## Supplemental Table 7 for "UShER-TB: Scalable, Comprehensive, Accessible Phylogenomic Analysis of *Mycobacterium tuberculosis*" (part 75 of 141)

sample_index	run_index	assay_type	center_name	SRX_id	instrument	librarylayout	libraryselection	librarysource	platform	SRS_id	sra_study	primary_search	date_collected	date_sequenced	host_disease	latlon	country	continent	region	isolation_source	host_scienname	host_confidence	host_commonname	pheno_AMIKACIN	pheno_CAPREOMYCIN	pheno_CIPROFLOXACIN	pheno_CYCLOSERINE	pheno_ETHAMBUTOL	pheno_ETHIONAMIDE	pheno_ISONIAZID	pheno_KANAMYCIN	pheno_MOXIFLOXACIN	pheno_OFLOXACIN	pheno_PAS	pheno_PYRAZINAMIDE	pheno_RIFAMPICIN	pheno_STREPTOMYCIN	pheno_BEDAQUILINE	pheno_CLOFAZIMINE	pheno_DELAMANID	pheno_LEVOFLOXACIN	pheno_LINEZOLID	pheno_RIFABUTIN	mbases_sum	bases_sum	bytes_sum	BioProject	pheno_source	coinfection	tbprof_pct_reads_mapped	tbprof_num_reads_mapped	tbprof_median_coverage	tbprof_sublin	tbprof_drtype	collection	clade	lineage	organism	strain
SAMN09425823	SRR7517682	WGS	SWISS TROPICAL AND PUBLIC HEALTH INSTITUTE	SRX4387838	Illumina HiSeq 2500	PAIRED	RANDOM	GENOMIC	ILLUMINA	SRS3544304	SRP153329	['SRP153329','BSSE_QGF_54128_CA761ANXX_3_G07449_ACTCGCTA_CTAAGCCT_S88_L003_R2_001_MM_1.fastq.gz','G07449','SRS3544304','454477','BSSE_QGF_54128','PRJNA454477','SRR7517682','SAMN09425823','SRX4387838','9425823']		2018-07-13T08:19:00.000Z			CIV	Africa		sputum	Homo sapiens	3	human																					322	322088964	160718613	PRJNA454477			99.45	1186482	36	lineage4.6.2.2	Sensitive	['Napier_2020','tbprofiler','input','tree','diff']	tuberculosis: human-adapted	L4.6.2.2	Mycobacterium tuberculosis
SAMEA1556816	ERR181832	WGS	SC	ERX157942	Illumina HiSeq 2000	PAIRED	RANDOM	GENOMIC	ILLUMINA	ERS142761	ERP001072	['ERR181832','9014663-sc-2012-05-29T15:26:39Z-1429272','ERX157942','SC_RUN_8233_6#63','Karonga_Prevention_Study__KPS____whole_genome_sequ','PRJEB2794','1779279','204548','ERS142761','SC_EXP_8233_6#63','ERP001072','SAMEA1556816','Karonga_Prevention_Study__KPS____whole_genome_sequencing_in_a_whole_population-sc-2011-12-13T10:33:26Z-2066']	2009	2012-10-23T11:56:00.000Z			MWI	Africa	Karonga	sputum	Homo sapiens	3	human							S						S								361	361356400	181570122	PRJEB2794	Coll_2018		99.56	1791143	41	lineage4.1.2.1	Sensitive	['diff','Coll_2018','Napier_2020','tree','Menardo_2021','Karonga_Prevention_Study','tbprofiler','input','Menardo_2018','Stucki_2016']	tuberculosis: human-adapted	L4.1.2.1	Mycobacterium tuberculosis
SAMN19657301	SRR14782078	WGS	SIMON FRASER UNIVERSITY	SRX11115191	NextSeq 500	PAIRED	RANDOM	GENOMIC	ILLUMINA	SRS9179178	SRP323639	['736718','19657301','SRP323639','SRS9179178','TB-111-14161-18_S67_1.fastq.gz','TB-111-14161-18_S67','PRJNA736718','SAMN19657301','SRR14782078','SRX11115191','bp0']	2018	2021-06-11T23:54:00.000Z		47.03278 N 28.89972 E	MDA	Europe			Homo sapiens	3	human																					244	244434874	100001554	PRJNA736718								input	tuberculosis: unclassified		Mycobacterium tuberculosis
SAMN11489099	SRR8948277	AMPLICON	NATIONAL DEFENSE MEDICAL COLLEGE	SRX5728287	Illumina MiSeq	PAIRED	PCR	GENOMIC	ILLUMINA	SRS4666044	SRP193612	['11489099','bp0','SRR8948277','534357','SRX5728287','NDMCTB5_S15_L001_R1_001.fastq.gz','NDMCTB5','SRS4666044','SAMN11489099','PRJNA534357','SRP193612']		2019-04-24T02:06:00.000Z			JPN	Asia			Homo sapiens	3	human																					476	476725824	301937922	PRJNA534357									tuberculosis: unclassified		Mycobacterium tuberculosis
SAMN30948905	SRR21689940	WGS	RIVM	SRX17687593	Illumina NovaSeq 6000	PAIRED	RANDOM	GENOMIC	ILLUMINA	SRS15218981	SRP399356	['SRS15218981','30948905','RIVM0221','SRR21689940','SRP399356','PRJNA882748','882748','RIVM0221.bam','bp0','SAMN30948905','SRX17687593']	2019	2022-09-23T18:05:00.000Z			NLD	Europe		sputum	Homo sapiens	3	human																					1413	1413910680	158315754	PRJNA882748								input	tuberculosis: unclassified		Mycobacterium tuberculosis
SAMEA7551573	ERR4818209	WGS	PUBLIC HEALTH ENGLAND	ERX4688051	Illumina HiSeq 2500	PAIRED	RANDOM	GENOMIC	ILLUMINA	ERS5308221	ERP124941	['ERP124941','project.PHE-TB','sample.21029','ERX4688051','22470966','PRJEB41201','SAMEA7551573','experiment.21029','ERR4818209','773303','ERS5308221','run.21029']		2021-11-10T19:08:00.000Z			GBR	Europe										S		S						S								238	238365672	100424235	PRJEB41201	Walker_2022							['Walker_2022','CRyPTIC_PHE','input']	tuberculosis: unclassified		Mycobacterium tuberculosis
SAMN42034171	SRR29539311	WGS	NIAID TB PORTALS PROGRAM	SRX25046823	NextSeq 2000	PAIRED	RANDOM	GENOMIC	ILLUMINA	SRS21743971	SRP515897	['SRP515897','PRJNA1074785','TBPO-3826_lib56678_nextseq_ny0090_151bp.filtered_2_bwa.1.fastq.gz','1074785','SRX25046823','42034171','SAMN42034171','SRR29539311','30015','SRS21743971']	2021	2024-06-25T13:39:00.000Z		48.3794 N 31.1656 E	UKR	Europe		sputum	Homo sapiens	3	human																					574	574320329	191454012	PRJNA1074785									tuberculosis: unclassified		Mycobacterium tuberculosis
SAMEA3416730	ERR2516715	WGS	HARVARD MEDICAL SCHOOL	ERX2535931	Illumina HiSeq 2500	PAIRED	RANDOM	GENOMIC	ILLUMINA	ERS2401393	ERP107971	['ERS2401393','493038','ERR2516715','10126053','ERX2535931','SAMEA3416730','ERP107971','sample.9831','project.First_10k_genomes_study_set_8','run.9831','experiment.9831','PRJEB26000']		2021-10-23T19:20:00.000Z			NLD	Europe										R		R					S	R								547	547519285	377945975	PRJEB26000	Walker_2022							['Napier_2020','CRyPTIC_Harvard','Walker_2022','input']	tuberculosis: human-adapted	L2.2.1	Mycobacterium tuberculosis
SAMN41416913	SRR29051308	WGS	FIND, THE FOUNDATION FOR INNOVATIVE NEW DIAGNOSTICS	SRX24576419	Illumina HiSeq 2000	PAIRED	RANDOM	GENOMIC	ILLUMINA	SRS21316508	SRP507535	['SRP507535','SRX24576419','TB-IS-1051-121160E_S42_R1_001.fastq.gz','PRJNA1109295','41416913','1109295','SRR29051308','SAMN41416913','456AC9_3DE9FFBB012F_121160','456AC9_3DE9FFBB012F','SRS21316508']		2024-05-16T10:01:00.000Z							Homo sapiens	3	human																					307	307317918	138060843	PRJNA1109295								WHO_mutations_2023	tuberculosis: unclassified		Mycobacterium tuberculosis
SAMN15701262	SRR12367814	WGS	DIVISION OF GENOMIC MEDICINE AND INNOVATION SUPPORT	SRX8867101	NextSeq 500	SINGLE	RANDOM PCR	GENOMIC	ILLUMINA	SRS7128069	SRP275544	['SRX8867101','MTBDR180306','MTBDR180306_S12_good_1.fastq.gz','SRR12367814','SRP275544','15701262','SAMN15701262','SRS7128069','bp0','PRJNA650263','650263']	2019	2020-08-03T05:41:00.000Z		15.87 N 100.99 E	THA	Asia		sputum	Homo sapiens	3	human																					74	74530120	38764712	PRJNA650263									tuberculosis: unclassified		Mycobacterium tuberculosis
SAMN27185725	SRR18572456	WGS	ST. PETERSBURG PASTEUR INSTITUTE	SRX14701540	Illumina HiSeq 4000	PAIRED	RANDOM	GENOMIC	ILLUMINA	SRS12464641	SRP367004	['27185725','IM87-H37-0-32_S63_R1_001.fastq.gz','SAMN27185725','H37Rv-0-32','SRS12464641','PRJNA822415','Mycobacterium tuberculosis H37Rv_0.32','bp0','SRX14701540','SRP367004','SRR18572456','822415']	2021	2022-04-01T17:49:00.000Z		59.56 N 30.18 E	RUS	Europe	Saint Petersburg	laboratory reference strain	Homo sapiens	3	human																					677	677325481	305801879	PRJNA822415			93.62	1817045	45	lineage4.9	Sensitive	['tree','diff','input','tbprofiler']	tuberculosis: human-adapted	L4	Mycobacterium tuberculosis	H37Rv
SAMN41598952	SRR29231658	WGS	FIND, THE FOUNDATION FOR INNOVATIVE NEW DIAGNOSTICS	SRX24750627	Illumina HiSeq 2000	PAIRED	RANDOM	GENOMIC	ILLUMINA	SRS21471215	SRP507535	['1109295','SRR29231658','PRJNA1109295','SRX24750627','SAMN41598952','SRS21471215','D8700C_642CB6EB6CBC_DRC-070809','DRC-070809_lib4195_nextseq_n0018_151bp_R1.fastq.gz','D8700C_642CB6EB6CBC','SRP507535','41598952']	2007	2024-05-30T06:27:00.000Z			COD	Africa			Homo sapiens	3	human																					449	449121667	212290608	PRJNA1109295								WHO_mutations_2023	tuberculosis: unclassified		Mycobacterium tuberculosis
SAMEA1397391	ERR2514906	WGS	PHE	ERX2534116	Illumina HiSeq 2500	PAIRED	RANDOM	GENOMIC	ILLUMINA	ERS2399496	ERP107961	['run.7085','SAMEA1397391','sample.7085','experiment.7085','ERP107961','ERS2399496','493034','ERX2534116','ERR2514906','project.First_10k_genomes_study_set_4','PRJEB25991','10124033']		2022-07-17T11:04:00.000Z			GBR	Europe	England									S		S					S	S								515	515238878	256781704	PRJEB25991	Walker_2022		99.51	1832707	64	lineage4.1.1.3	Sensitive	['CRyPTIC_PHE','Napier_2020','diff','Walker_2022','input','tree','tbprofiler']	tuberculosis: human-adapted	L4.1.1.3	Mycobacterium tuberculosis
SAMN05576104	SRR4037908	WGS	HARVARD MEDICAL SCHOOL	SRX2029030	Illumina HiSeq 2000	PAIRED	RANDOM	GENOMIC	ILLUMINA	SRS1623365	SRP082185	['PRJNA323744','5576104','P25-Lung1-A4','747-L1A4_2.fastq.gz','SRS1623365','SRR4037908','SRP082185','323744','SRX2029030','SAMN05576104']	2013-07	2016-08-19T09:21:00.000Z		29.6483 S 30.3318 E	ZAF	Africa	Kwazulu-Natal	lung	Homo sapiens	3	human																					416	416378156	288057520	PRJNA323744								['input','denylist','Napier_2020','intrapatient_ZAF']	tuberculosis: human-adapted	L2.2.1	Mycobacterium tuberculosis
SAMEA115749014	ERR13289869	WGS	UNIVERSITY OF OXFORD, NUFFIELD DEPARTMENT OF MEDIC	ERX12660295	Illumina MiSeq	PAIRED	RANDOM PCR	GENOMIC	ILLUMINA	ERS20265301	ERP161058	['41891690','1124794','ERS20265301','ERR13289869','ERP161058','SAMEA115749014','6a60fc9cfddc','ERX12660295','b28b5ff0-515d-42d2-bc0f-19e45ec26bb9','webin-reads-6a60fc9cfddc','PRJEB76547']	2017	2024-08-26T11:09:00.000Z			GBR	Europe																										393	393603278	255900157	PRJEB76547								CRyPTIC_2024	tuberculosis: unclassified		Mycobacterium tuberculosis
SAMN02598979	['SRR1183026','SRR1169505','SRR1180247','SRR1172265']	WGS		['SRX470995','SRX479551']	Illumina HiSeq 2000	PAIRED	RANDOM	GENOMIC	ILLUMINA	SRS557818		['SRR1172265','C38J0ACXX140204.4.Illumina_P5-Dikad_P7-Focok.bam','2892367.WR39948.Solexa-220556.C361VACXX140214.P','2892367.WR39947.Pond-321144.C38J0ACXX140204.P','235644','M1210','SRP037911','SRX470995','PRJNA235644','SRR1169505','PRJNA235852','C361VACXX140214.6.tagged_583.bam','SRR1183026','2598979','C361VACXX140214.5.tagged_583.bam','SRX479551','C38J0ACXX140204.3.Illumina_P5-Dikad_P7-Focok.bam','SAMN02598979','SRR1180247','SRS557818']					IND	Asia	Tiruvallur	sputum	Homo sapiens	3	human																					8998	8999256348	4424275169	PRJNA235644			94.91	5766484	131	lineage1.2.2.2	Sensitive	['Napier_2020','tbprofiler','tree','input','diff']	tuberculosis: human-adapted	L1.3.2	Mycobacterium tuberculosis
SAMEA112803327	ERR11043624	WGS	FZB	ERX10490415	NextSeq 500	PAIRED		GENOMIC	ILLUMINA	ERS14810873	ERP010814	['ERP010814','287903','ERX10490415','ena-STUDY-FZB-22-06-2015-17:16:39:392-292','12722-03','ena-EXPERIMENT-TAB-21-03-2023-10:23:42:791-78193','PRJEB9680','ERS14810873','ERR11043624','ena-RUN-TAB-21-03-2023-10:23:42:791-78194','33855382','SAMEA112803327']		2023-07-20T18:48:00.000Z																														750	750110238	318057839	PRJEB9680			99.65	1730648	55	lineage4.3.3	MDR-TB	['diff','tree','input','tbprofiler']	tuberculosis: unclassified		Mycobacterium tuberculosis
SAMN41417084	SRR29051565	WGS	FIND, THE FOUNDATION FOR INNOVATIVE NEW DIAGNOSTICS	SRX24576162	Illumina HiSeq 2000	PAIRED	RANDOM	GENOMIC	ILLUMINA	SRS21316251	SRP507535	['SRR29051565','1109295','456AC9_99EBF946B522_120861','SRP507535','TB-IS-1051-120861E_S208_R1_001.fastq.gz','41417084','SRX24576162','SAMN41417084','PRJNA1109295','SRS21316251','456AC9_99EBF946B522']		2024-05-16T10:02:00.000Z							Homo sapiens	3	human																					360	360632696	160762434	PRJNA1109295								WHO_mutations_2023	tuberculosis: unclassified		Mycobacterium tuberculosis
SAMEA7280198	ERR4553456	WGS	INSTITUTE OF TROPICAL MEDICINE	ERX4489826	Illumina HiSeq 2500	PAIRED	RANDOM	GENOMIC	ILLUMINA	ERS5040799	ERP123102	['ena-EXPERIMENT-Institute of tropical medicine-28-08-2020-16:29:08:348-54','15937245','ena-STUDY-Institute of tropical medicine-27-07-2020-14:37:16:152-1905','ERS5040799','ITM2005-02826','PRJEB39569','SAMEA7280198','ERX4489826','ERR4553456','ena-RUN-Institute of tropical medicine-28-08-2020-16:29:08:348-54','660147','ERP123102']	2005	2020-08-29T18:36:00.000Z			BGD	Asia		sputum	Homo sapiens	3	human																					251	251848068	109221221	PRJEB39569			99.79	1529688	53	lineage4.9	MDR-TB	['diff','input','tree','tbprofiler']	tuberculosis: unclassified		Mycobacterium tuberculosis
SAMEA115749145	ERR13289999	WGS	UNIVERSITY OF OXFORD, NUFFIELD DEPARTMENT OF MEDIC	ERX12660425	Illumina MiSeq	PAIRED	RANDOM PCR	GENOMIC	ILLUMINA	ERS20265432	ERP161058	['ERS20265432','1124794','b28b5ff0-515d-42d2-bc0f-19e45ec26bb9','ERX12660425','41891817','ERP161058','SAMEA115749145','4367d89817cd','webin-reads-4367d89817cd','PRJEB76547','ERR13289999']	2017	2024-08-20T02:48:00.000Z			GBR	Europe																										445	445578224	291927580	PRJEB76547								CRyPTIC_2024	tuberculosis: unclassified		Mycobacterium tuberculosis
SAMEA5854637	ERR3470682	WGS	FZB	ERX3492345	NextSeq 500	PAIRED		GENOMIC	ILLUMINA	ERS3643159	ERP116726	['ERS3643159','ERP116726','PRJEB33896','ena-EXPERIMENT-FZB-06-08-2019-12:23:06:391-145','ena-RUN-FZB-06-08-2019-12:23:06:391-145','SAMEA5854637','13431176','ena-STUDY-FZB-06-08-2019-12:03:08:858-270','14118-14','ERX3492345','ERR3470682','592685']		2019-11-30T13:01:00.000Z			SDN	Africa	East Sudan																									1100	1100434210	482073960	PRJEB33896			76.75	1253653	42	lineage3	Other	['tbprofiler','tree','input','clusters_SDN','diff']	MTBC		Mycobacterium tuberculosis complex sp.
SAMN02693394	SRR1200797	WGS	RI-MUHC	SRX497549	Illumina MiSeq	PAIRED		GENOMIC	ILLUMINA	SRS579530	SRP040428	['SAMN02693394','SRX497549','242362','PRJNA242362','SRP040428','2693394','SRS579530','SRR1200797','HN878-45']	2009	2014-03-20T22:42:00.000Z		45.617768 N 73.552781 W	CAN	North America	Montreal	As reported: laboratory strain	Homo sapiens	3	human																					348	348224181	127926360	PRJNA242362			99.46	1331389	68	lineage2.2.1.2	Sensitive	['diff','tree','tbprofiler','input']	tuberculosis: human-adapted	L2.2.1	Mycobacterium tuberculosis
SAMN14916012	SRR11786865	WGS	NIAID TB PORTALS PROGRAM	SRX8339155	NextSeq 500	PAIRED	PCR	GENOMIC	ILLUMINA	SRS6657623	SRP261499	['KG0077-D1553-lib486_S13_L001_R1_001.fastq.gz.E5WP9GK8MCU/9284','E5WP9GK8MCU/9284','SAMN14916012','SRS6657623','Mapping of Genomic Variations for Drug Resistant m.TB','632617','14916012','PRJNA632617','SRR11786865','SRP261499','SRX8339155']	2019	2020-05-13T17:36:00.000Z		42.52 N 74.36 E	KGZ	Asia		mucus	Homo sapiens	3	human																					474	474820297	284345585	PRJNA632617			99.5	1339237	79	lineage2.2.1	MDR-TB	['tree','Menardo_2021','input','diff','tbprofiler']	tuberculosis: human-adapted	L2	Mycobacterium tuberculosis
SAMEA11207173	ERR7801748	WGS	UNIVERSITY OF BASEL, SWITZERLAND	ERX7369436	Illumina HiSeq 2500	SINGLE		GENOMIC	ILLUMINA	ERS8856673	ERP134075	['24685358','SAMEA11207173','ERR7801748','794708','G44599','9bc3fa2b-c877-4dc7-b821-d8f2b9e08e1b','ena-EXPERIMENT-TAB-21-12-2021-17:16:01:148-9577','ERP134075','ERS8856673','PRJEB49562','ERX7369436','ena-RUN-TAB-21-12-2021-17:16:01:148-9578']	2015	2022-07-28T01:07:00.000Z			TZA	Africa			Homo sapiens	3	human																					412	412752357	123376595	PRJEB49562								input	tuberculosis: unclassified		Mycobacterium tuberculosis
SAMN19113217	SRR14519965	WGS	MDUPHL	SRX10865607	NextSeq 500	PAIRED	RANDOM	GENOMIC	ILLUMINA	SRS8960946	SRP319622	['SAMN19113217','AUSMDU00009963','SRR14519965','AUSMDU00009963_R1.fq.gz','SRX10865607','SRS8960946','729189','bp0','PRJNA729189','SRP319622','19113217','NS500345_HT577AFXX_AUSMDU00009963']	2001	2021-05-15T03:50:00.000Z			AUS	Oceania	Northern Territory		Homo sapiens	3	human																					538	538520183	247880385	PRJNA729189			99.46	1551933	52	lineage4.4.2	Sensitive	['diff','tree','input','tbprofiler']	tuberculosis: unclassified		Mycobacterium tuberculosis
SAMN41468219	SRR29093156	WGS	FIND, THE FOUNDATION FOR INNOVATIVE NEW DIAGNOSTICS	SRX24617400	Illumina HiSeq 2000	PAIRED	RANDOM	GENOMIC	ILLUMINA	SRS21354565	SRP507535	['SRS21354565','SRR29093156','1109295','82B8A3_E5EA46848A8B','SRP507535','TB-C019-5-1_S61_R1_001.fastq.gz','SAMN41468219','SRX24617400','82B8A3_E5EA46848A8B_C019_5_1','41468219','PRJNA1109295']		2024-05-21T06:01:00.000Z							Homo sapiens	3	human																					599	599325644	274273977	PRJNA1109295								WHO_mutations_2023	tuberculosis: unclassified		Mycobacterium tuberculosis
SAMEA3270346	ERR2515883	WGS	CTB/NICD	ERX2535091	Illumina MiSeq	PAIRED	RANDOM	GENOMIC	ILLUMINA	ERS2400482	ERP107968	['experiment.8101','PRJEB25997','ERP107968','run.8101','ERR2515883','10125221','ERS2400482','SAMEA3270346','sample.8101','ERX2535091','493035','project.First_10k_genomes_study_set_5']		2021-10-23T19:11:00.000Z			ZAF	Africa						S	S			S		S	S				S	S	S				S			149	149777584	111679075	PRJEB25997	Walker_2022		98.86	124926	2	lineage3	Sensitive	['CRyPTIC_CTB-NICD','Walker_2022','tbprofiler','input']	tuberculosis: unclassified		Mycobacterium tuberculosis
SAMEA12854536	ERR11245547	WGS	SWISS TROPICAL AND PUBLIC HEALTH INSTITUTE	ERX10653751	Illumina NovaSeq 6000	SINGLE	RANDOM	GENOMIC	ILLUMINA	ERS10461425	ERP135175	['ena-RUN-TAB-17-04-2023-19:57:14:641-7192','G44053','ERP135175','PRJEB50582','ERS10461425','8cc6b8bd-130a-4c76-a0b2-3197bafe5cc6','34308104','930268','ERR11245547','ERX10653751','SAMEA12854536','ena-EXPERIMENT-TAB-17-04-2023-19:57:14:641-7191']	2015	2023-07-27T11:28:00.000Z			GEO	Asia		sputum																								254	254838554	91713259	PRJEB50582									tuberculosis: unclassified		Mycobacterium tuberculosis
SAMN03246404	SRR1723664	WGS	INSTITUTE OF PATHOGEN BIOLOGY, CAMS&PUMC	SRX816919	Illumina Genome Analyzer IIx	SINGLE	RANDOM	GENOMIC	ILLUMINA	SRS797153	SRP051327	['268900','3246404','07MDR16537.fastq.bz2','SAMN03246404','PRJNA268900','SRP051327','SRR1723664','SRX816919','07MDR16537','SRS797153','07MDR16537 WGS']	2007	2015-01-09T12:04:00.000Z			CHN	Asia	Henan	sputum	Homo sapiens	3	human																					409	409533624	274481347	PRJNA268900								['Napier_2020','input']	tuberculosis: human-adapted	L2.2.1	Mycobacterium tuberculosis
SAMEA2794333	ERR751311	WGS	SC	ERX694993	Illumina HiSeq 2000	PAIRED	RANDOM	GENOMIC	ILLUMINA	ERS556312	ERP004216	['SC_EXP_14723_5#29','ERP004216','SAMEA2794333','3337527','239555','PRJEB4884','SC_RUN_14723_5#29','ERX694993','ERS556312','ERR751311','Genomics_of_Mycobacterium_africanum_on_the_global_and_local_scale-sc-2013-10-29T16:00:38Z-2837','TBNM2196-sc-2140345']		2016-01-09T04:54:00.000Z			GHA	Africa																										473	473169400	268729088	PRJEB4884			99.4	1552357	36	lineage5.1.5	Sensitive	['Menardo_2018','tree','tbprofiler','Coscolla_2021','Napier_2020','diff','input']	tuberculosis: human-adapted	L5.1.5	Mycobacterium africanum
SAMEA7547858	ERR4814499	WGS	PUBLIC HEALTH ENGLAND	ERX4684341	Illumina HiSeq 2500	PAIRED	RANDOM	GENOMIC	ILLUMINA	ERS5304511	ERP124941	['sample.17319','773303','ERX4684341','ERR4814499','22467250','project.PHE-TB','PRJEB41201','SAMEA7547858','experiment.17319','run.17319','ERS5304511','ERP124941']		2021-11-10T12:00:00.000Z			GBR	Europe										S		S						S								276	276852256	122383116	PRJEB41201	Walker_2022							['CRyPTIC_PHE','Walker_2022','input']	tuberculosis: unclassified		Mycobacterium tuberculosis
SAMN08612779	SRR6785397	WGS	SAN RAFFAELE	SRX3744731	NextSeq 500	PAIRED	RANDOM	GENOMIC	ILLUMINA	SRS3001137	SRP128089	['3610-13','SAMN08612779','8612779','SRR6785397','SRP128089','428596','SRX3744731','bp0','SRS3001137','3610-13_WGS','3610-13_lib3671_nextseq_n0014_151bp.gatk.bam','PRJNA428596']		2018-02-27T06:08:00.000Z							Homo sapiens	3	human																					645	645269280	395848636	PRJNA428596			99.65	521622	17	lineage4.2.1	Other	['diff','input','tbprofiler']	tuberculosis: unclassified		Mycobacterium tuberculosis
SAMN08732493	SRR6855855	WGS	SAN RAFFAELE	SRX3810934	Illumina MiSeq	PAIRED	RANDOM	GENOMIC	ILLUMINA	SRS3061479	SRP128089	['SRP128089','CD00741689_WGS','bp0','428596','SAMN08732493','SRS3061479','SRX3810934','CD00741689_S25.gatk.bam','8732493','PRJNA428596','SRR6855855','CD00741689']		2018-03-20T13:11:00.000Z							Homo sapiens	3	human																					493	493060123	314752420	PRJNA428596								input	tuberculosis: unclassified		Mycobacterium tuberculosis
SAMN38204733	SRR26788498	WGS	HMS	SRX22486407	Illumina HiSeq 4000	SINGLE	cDNA	GENOMIC	ILLUMINA	SRS19499752	SRP471323	['38204733','SRX22486407','PRJNA1039243','=MID(A346, 5,5)','SRP471323','1039243','Peru10863_R1.fastq.gz','SAMN38204733','SRS19499752','Peru10863','SRR26788498','bp0']	2021	2023-11-11T09:57:00.000Z			PER	South America		sputum	Homo sapiens	3	human																					748	748782600	246583602	PRJNA1039243								standford	tuberculosis: unclassified		Mycobacterium tuberculosis
SAMN11055151	SRR8668953	WGS	SAN RAFFAELE SCIENTIFIC INSTITUTE	SRX5464958	NextSeq 500	PAIRED	other	GENOMIC	ILLUMINA	SRS4438791	SRP187175	['654-15_S10_R1_001.fastq.gz','NextSeq-21','SRP187175','SAMN11055151','11055151','524863','SRS4438791','bp0','PRJNA524863','OncoTice','SRX5464958','SRR8668953']	2015	2019-03-05T11:08:00.000Z		45.4642 N 9.1900 E	ITA	Europe	Milan	sputum	Homo sapiens	3	human																					482	482533048	215321261	PRJNA524863								input	tuberculosis: animal-adapted	La1	Mycobacterium bovis
SAMEA115748621	ERR13289473	WGS	UNIVERSITY OF OXFORD, NUFFIELD DEPARTMENT OF MEDIC	ERX12659899	NextSeq 500	PAIRED	RANDOM PCR	GENOMIC	ILLUMINA	ERS20264908	ERP161058	['41891394','b28b5ff0-515d-42d2-bc0f-19e45ec26bb9','ERS20264908','ERX12659899','webin-reads-07cc8c404b6b','07cc8c404b6b','ERP161058','SAMEA115748621','ERR13289473','PRJEB76547','1124794']	2018	2024-08-10T07:33:00.000Z			DEU	Europe																										363	363565749	171904260	PRJEB76547								CRyPTIC_2024	tuberculosis: unclassified		Mycobacterium tuberculosis
SAMEA5189893	ERR4188321	WGS	WELLCOME SANGER INSTITUTE	ERX4150090	HiSeq X Ten	PAIRED	RANDOM	GENOMIC	ILLUMINA	ERS2997387	ERP021867	['480613','SC_EXP_29594_1#186','SAMEA5189893','ERX4150090','SC_RUN_29594_1#186','ERP021867','ERS2997387','PRJEB19799','ERR4188321','Exploring_the_richness_of_Mycobacterium_bovis_strain_diversity-sc-4667','15093391','2a1fecae-ff90-11e8-9f73-3c4a9275d6c8']		2020-06-04T07:51:00.000Z			GBR	Europe																										207	207157806	54967781	PRJEB19799			99.43	1132003	39	La1.8.1	Other	['tbprofiler','bovis_GBR','diff','tree','input']	tuberculosis: animal-adapted	La1	Mycobacterium bovis
SAMN42034279	SRR29539750	WGS	NIAID TB PORTALS PROGRAM	SRX25047038	NextSeq 2000	PAIRED	RANDOM	GENOMIC	ILLUMINA	SRS21744185	SRP515897	['SRS21744185','PRJNA1074785','1074785','SAMN42034279','TBPO-4772_lib57361_nextseq_ny0095_151bp.filtered_2_bwa.1.fastq.gz','33415','SRX25047038','42034279','SRP515897','SRR29539750']	2021	2024-06-25T13:51:00.000Z		48.3794 N 31.1656 E	UKR	Europe		sputum	Homo sapiens	3	human																					370	370970269	130817031	PRJNA1074785									tuberculosis: unclassified		Mycobacterium tuberculosis
SAMN20492010																	BRA	South America																																					standford	tuberculosis: unclassified		Mycobacterium tuberculosis
SAMEA115740299	ERR13265513	WGS	UNIVERSITY OF OXFORD, NUFFIELD DEPARTMENT OF MEDIC	ERX12635926	Illumina NovaSeq 6000	PAIRED	RANDOM PCR	GENOMIC	ILLUMINA	ERS20250042	ERP161058	['b28b5ff0-515d-42d2-bc0f-19e45ec26bb9','SAMEA115740299','0a2ce26034b6','PRJEB76547','ERR13265513','webin-reads-0a2ce26034b6','41868337','1124794','ERP161058','ERX12635926','ERS20250042']	2021	2024-08-04T19:07:00.000Z			VNM	Asia																										806	806310706	266977403	PRJEB76547								CRyPTIC_2024	tuberculosis: unclassified		Mycobacterium tuberculosis
SAMEA7562114	ERR4829675	WGS	SAN RAFFAELE SCIENTIFIC INSTITUTE	ERX4699659	NextSeq 500	PAIRED	RANDOM	GENOMIC	ILLUMINA	ERS5318748	ERP124983	['ERX4699659','experiment.30974','ERP124983','773309','ERR4829675','22477682','SAMEA7562114','project.Italy','run.30974','sample.30974','PRJEB41242','ERS5318748']		2021-11-11T07:56:00.000Z			ITA	Europe						S				S	S	S	S	S				S		S	S	S	S	S	S	432	432515121	190054288	PRJEB41242	['CRyPTIC_reuse_table','Walker_2022']							['input','CRyPTIC_SanRaffaele','CRyPTIC_reuse_table','Walker_2022']	tuberculosis: unclassified		Mycobacterium tuberculosis
SAMEA3501052	['ERR978733','ERR978734','ERR978735']	WGS		['ERX1055595','ERX1055596','ERX1055594']	['Illumina MiSeq','Illumina HiSeq 2500']	PAIRED		GENOMIC	ILLUMINA	ERS808201		['5818870','ERX1055595','ena-RUN-FZB-07-08-2015-18:01:15:571-75','PRJEB9709','ERR978735','ena-STUDY-FZB-25-06-2015-10:04:29:280-31','343763','ena-EXPERIMENT-FZB-07-08-2015-18:01:15:572-76','ERR978733','ERP010845','ena-EXPERIMENT-FZB-07-08-2015-18:01:15:571-75','SAMEA3501052','ERS808201','GE0114','ERX1055594','ERX1055596','ena-RUN-FZB-07-08-2015-18:01:15:572-77','ena-EXPERIMENT-FZB-07-08-2015-18:01:15:572-77','ena-RUN-FZB-07-08-2015-18:01:15:572-76','ERR978734']					GRL	North America	East Greenland																									2609	2610368536	1522748149	PRJEB9709								['Menardo_2021','input','Napier_2020']	tuberculosis: human-adapted	L4.8	Mycobacterium tuberculosis
SAMN12389199	['SRR9853303','SRR9851531']	AMPLICON		['SRX6606094','SRX6607603']	['Illumina MiSeq','MinION']	['PAIRED','SINGLE']	PCR	GENOMIC	['OXFORD_NANOPORE','ILLUMINA']	SRS5170880		['PRJNA557083','557083','HongKong_78','SRR9853303','SRX6606094','SRP216626','bp0','SRX6607603','HKU076','SRR9851531','076.fastq','076_S7_L001_R1_001.fastq.gz','12389199','SRS5170880','SAMN12389199']				22.2511 N 114.1732 E	HKG	Asia		sputum	Homo sapiens	3	human																					62	63172832	47199976	PRJNA557083									tuberculosis: unclassified		Mycobacterium tuberculosis
SAMN33061965	SRR23339980	WGS	DEPARTMENT OF ENVIRONMENTAL MICROBIOLOGY AND BIOTECHNOLOGY	SRX19282157	Illumina NovaSeq 6000	PAIRED	RANDOM	GENOMIC	ILLUMINA	SRS16683831	SRP420952	['33061965','931475','SRS16683831','SRR23339980','SRX19282157','SRP420952','NG-26152_DLT_S_31_lib433470_7093_4_1.fastq.gz','DLT-S-31','PRJNA931475','bp0','SAMN33061965']	2019	2023-02-04T07:22:00.000Z			LTY	Europe			Homo sapiens	3	human																					1175	1175422354	370301516	PRJNA931475			99.82	1846032	63	lineage4.3.3	Sensitive	['tbprofiler','tree','input','diff']	tuberculosis: unclassified		Mycobacterium tuberculosis
SAMN40466206	SRR28351366	WGS	FIND, THE FOUNDATION FOR INNOVATIVE NEW DIAGNOSTICS	SRX23956788	Illumina HiSeq X	PAIRED	RANDOM	GENOMIC	ILLUMINA	SRS20757132	SRP495384	['1087582','SRP495384','WGS-TB034030249','SAMN40466206','TB034030249','SRS20757132','PRJNA1087582','40466206','SRR28351366','TB034030249_R1.fastq.gz','SRX23956788']	2020-02	2024-03-15T05:39:00.000Z			MDA	Europe		sputum	Homo sapiens	3	human																					1152	1152486058	496462654	PRJNA1087582			99.72	1783744	53	lineage4.2.1	MDR-TB	['input','tree','tbprofiler','diff']	tuberculosis: unclassified		Mycobacterium tuberculosis
SAMN09399499	SRR7657756	WGS	BI	SRX4519373	HiSeq X Ten	PAIRED	RANDOM	GENOMIC	ILLUMINA	SRS3637851	SRP075210	['318002','SRS3637851','SRX4519373','SAMN09399499','SRR7657756','9399499','PRJNA318002','Mycobacterium tuberculosis 6254','SRP075210','BI_3086']	2017	2018-08-08T00:55:00.000Z			AZE	Asia		sputum	Homo sapiens	3	human																					1090	1090835174	242528271	PRJNA318002			99.65	1571032	54	lineage4.8	Pre-XDR-TB	['tree','Menardo_2021','tbprofiler','diff','input']	tuberculosis: human-adapted	L4	Mycobacterium tuberculosis
SAMN13208095	SRR10397188	WGS	NIH / NIAID	SRX7097439	Illumina MiSeq	PAIRED	RANDOM	GENOMIC	ILLUMINA	SRS5609809	SRP228479	['587747','TB-CPath-Shubladze-IS-1032-672_S129_R1_001.fastq.gz','PRJNA587747','5248','13208095','SRP228479','bp0','SRR10397188','SRX7097439','SAMN13208095','SRS5609809']	2018	2019-11-05T17:41:00.000Z		41.7151 N 44.8271 E	GEO	Asia	Tbilisi	sputum	Homo sapiens	3	human																					317	317357304	141208399	PRJNA587747								input	tuberculosis: unclassified		Mycobacterium tuberculosis
SAMN31030076	SRR21732309	WGS	MDUPHL	SRX17727859	NextSeq 500	PAIRED	RANDOM	GENOMIC	ILLUMINA	SRS15257322	SRP399923	['SRR21732309','857537','AUSMDU00017077','SRP399923','31030076','SRS15257322','AUSMDU00017077_S88_R1_001.fastq.gz','SAMN31030076','PRJNA857537','SRX17727859']	2018	2022-09-27T23:40:00.000Z			AUS	Oceania	Victoria		Homo sapiens	3	human																					795	795373975	362789772	PRJNA857537			99.35	1583259	54	lineage3	Sensitive	['tbprofiler','diff','input','tree']	tuberculosis: unclassified		Mycobacterium tuberculosis
SAMEA14493392	ERR9806815	WGS	UNIVERSITY OF ANTWERP	ERX9353801	Illumina HiSeq 2500	PAIRED	RANDOM PCR	GENOMIC	ILLUMINA	ERS12121756	ERP134958	['PRJEB50385','ERP134958','ena-EXPERIMENT-TAB-31-05-2022-21:20:15:577-1818','844747','SAMEA14493392','ERS12121756','28830765','ena-RUN-TAB-31-05-2022-21:20:15:578-1819','ERX9353801','cheddar_cheese','ERR9806815']	2012	2022-06-25T18:25:00.000Z			ZAF	Africa		sputum	Homo sapiens	3	human																					1213	1213245438	580693750	PRJEB50385			99.5	1277606	44	lineage2.2.1	RR-TB	['tree','input','diff','tbprofiler']	tuberculosis: unclassified		Mycobacterium tuberculosis
SAMEA3447608	ERR2517355	WGS	RIVM	ERX2536571	Illumina HiSeq 2500	PAIRED	RANDOM	GENOMIC	ILLUMINA	ERS2402033	ERP107973	['sample.8966','493040','10126692','ERS2402033','PRJEB26002','SAMEA3447608','ERR2517355','ERX2536571','experiment.8966','project.First_10k_genomes_study_set_10','run.8966','ERP107973']		2021-10-23T20:16:00.000Z			NLD	Europe										S		S					S	S	S							819	819056127	402004889	PRJEB26002	Walker_2022		99.44	1865079	50	lineage3	Sensitive	['input','tree','Walker_2022','diff','tbprofiler','Napier_2020','CRyPTIC_RIVM']	tuberculosis: human-adapted	L3	Mycobacterium tuberculosis
SAMN05575174	SRR4033110	WGS	HARVARD MEDICAL SCHOOL	SRX2024441	Illumina HiSeq 2000	PAIRED	RANDOM	GENOMIC	ILLUMINA	SRS1618870	SRP082185	['P15-Lung4-A3','SAMN05575174','SRX2024441','SRP082185','5575174','323744','719-L4A3_1.fastq.gz','PRJNA323744','SRR4033110','SRS1618870']	2013-01	2016-08-15T23:06:00.000Z		29.6483 S 30.3318 E	ZAF	Africa	Kwazulu-Natal	lung	Homo sapiens	3	human																					456	456016400	294216406	PRJNA323744								['denylist','intrapatient_ZAF','input','Napier_2020']	tuberculosis: human-adapted	L4.1.2	Mycobacterium tuberculosis
SAMN19688307	SRR14801377	WGS	SIMON FRASER UNIVERSITY	SRX11134545	NextSeq 500	PAIRED	RANDOM	GENOMIC	ILLUMINA	SRS9197935	SRP323639	['SAMN19688307','736718','SRS9197935','PRJNA736718','SRX11134545','19688307','SRP323639','TB-333-4429-19_S183_R1_001.fastq.gz','bp0','TB-333-4429-19_S183','SRR14801377']	2019	2021-06-13T22:38:00.000Z		47.03278 N 28.89972 E	MDA	Europe			Homo sapiens	3	human																					232	232928070	96266597	PRJNA736718			99.64	1256575	40	lineage4.8	Sensitive	['tbprofiler','diff','tree','input']	tuberculosis: unclassified		Mycobacterium tuberculosis
SAMEA115744350	ERR13273247	WGS	UNIVERSITY OF OXFORD, NUFFIELD DEPARTMENT OF MEDIC	ERX12643673	NextSeq 500	PAIRED	RANDOM PCR	GENOMIC	ILLUMINA	ERS20254234	ERP161058	['c641ba29e2c5','PRJEB76547','b28b5ff0-515d-42d2-bc0f-19e45ec26bb9','ERP161058','ERR13273247','41870338','SAMEA115744350','ERX12643673','ERS20254234','webin-reads-c641ba29e2c5','1124794']	2020	2024-08-20T06:11:00.000Z			DEU	Europe																										748	748883335	318519398	PRJEB76547								CRyPTIC_2024	tuberculosis: unclassified		Mycobacterium tuberculosis
SAMEA115738951	ERR13261123	WGS	UNIVERSITY OF OXFORD, NUFFIELD DEPARTMENT OF MEDIC	ERX12631536	NextSeq 500	PAIRED	RANDOM PCR	GENOMIC	ILLUMINA	ERS20248694	ERP161058	['ERP161058','ERS20248694','ERX12631536','b28b5ff0-515d-42d2-bc0f-19e45ec26bb9','PRJEB76547','SAMEA115738951','1124794','ERR13261123','652eb0c45e74','webin-reads-652eb0c45e74','41857868']	2020	2024-08-05T14:22:00.000Z			IND	Asia																										548	548588100	251923232	PRJEB76547								CRyPTIC_2024	tuberculosis: unclassified		Mycobacterium tuberculosis
SAMN06094108	SRR28393270	WGS	FIND, THE FOUNDATION FOR INNOVATIVE NEW DIAGNOSTICS	SRX23998141	Illumina HiSeq 2500	PAIRED	RANDOM	GENOMIC	ILLUMINA	SRS20794713	SRP496567	['SRR28393270','343736','PRJNA343736','02-R0113','WGS-Peru5441','SAMN06094108','SRP496567','6094108','SRX23998141','Peru5441_R1.fastq.gz','SRS20794713']	2012	2024-03-20T06:30:00.000Z		12 S 77 W	PER	South America	Lima	As reported: patient	Homo sapiens	3	human																					1126	1126586700	480851209	PRJNA343736			99.73	1682331	57	lineage4.8	MDR-TB	['tree','input','diff','tbprofiler','standford']	tuberculosis: unclassified		Mycobacterium tuberculosis
SAMEA13300260	ERR9125503	WGS	UNIVERSITY OF OXFORD, NUFFIELD DEPARTMENT OF MEDIC	ERX8668764	Illumina MiSeq	PAIRED	RANDOM	GENOMIC	ILLUMINA	ERS10903077	ERP136068	['project.SeqTreat_PHO1','SAMEA13300260','sample.906.cf165b29','ERS10903077','PRJEB51436','experiment.906.95c05488','ERR9125503','ERX8668764','30301328','862828','run.906.1.98b48653d7a0874343fe93f0c9ccbeda','ERP136068']		2024-08-04T00:39:00.000Z			CAN	North America	Ontario																									553	553837947	322659066	PRJEB51436								CRyPTIC_PublicHealthOntario	tuberculosis: unclassified		Mycobacterium tuberculosis
SAMEA5561487	ERR3275260	WGS	RIVM - NATIONAL INSTITUTE FOR PUBLIC HEALTH AND TH	ERX3302133	Illumina HiSeq 2500	SINGLE	RANDOM	GENOMIC	ILLUMINA	ERS3363520	ERP114661	['11396300','ena-RUN-RIVM - National Institute for Public Health and the Environment-10-04-2019-10:49:29:996-105','ERP114661','PRJEB32037','ERS3363520','ERR3275260','532369','ena-STUDY-RIVM - National Institute for Public Health and the Environment-04-04-2019-10:46:49:835-53','ena-EXPERIMENT-RIVM - National Institute for Public Health and the Environment-10-04-2019-10:49:29:996-105','ERX3302133','16-0285','SAMEA5561487']		2019-06-11T05:56:00.000Z			NLD	Europe																										372	372857491	112117686	PRJEB32037								Napier_2020	tuberculosis: human-adapted	L4.3.1	Mycobacterium tuberculosis
SAMEA7526023	ERR4797472	WGS	FOUNDATION FOR MEDICAL RESEARCH INDIA	ERX4666888	NextSeq 500	PAIRED	RANDOM	GENOMIC	ILLUMINA	ERS5282496	ERP124850	['ERR4797472','ERP124850','ERX4666888','PRJEB41116','project.Mumbai','22459586','sample.10460','experiment.10460','ERS5282496','run.10460','773292','SAMEA7526023']		2021-11-09T22:52:00.000Z			IND	Asia	Mumbai					S	S			S	S	S	S	S				S		S	S	S	S	S	S	533	533286600	208362241	PRJEB41116	['CRyPTIC_reuse_table','Walker_2022']							['CRyPTIC_reuse_table','CRyPTIC_IND','Walker_2022','input']	tuberculosis: unclassified		Mycobacterium tuberculosis
SAMN06010400	SRR28393422	WGS	FIND, THE FOUNDATION FOR INNOVATIVE NEW DIAGNOSTICS	SRX23998242	Illumina HiSeq 2500	PAIRED	RANDOM	GENOMIC	ILLUMINA	SRS20794812	SRP496567	['SRR28393422','SAMN06010400','PRJNA343736','WGS-Peru3344','Peru3344_R1.fastq.gz','343736','SRX23998242','M0013793-6','SRS20794812','SRP496567','6010400']	2012	2024-03-22T05:22:00.000Z		12 S 77 W	PER	South America	Lima	As reported: patient	Homo sapiens	3	human																					5633	5633491250	3733179678	PRJNA343736			99.54	1503259	44	lineage4.3.4.1	Pre-XDR-TB	['input','tbprofiler','diff','tree','standford']	tuberculosis: unclassified		Mycobacterium tuberculosis
SAMN19687839	SRR14802117	WGS	SIMON FRASER UNIVERSITY	SRX11134994	NextSeq 500	PAIRED	RANDOM	GENOMIC	ILLUMINA	SRS9198384	SRP323639	['PRJNA736718','SRX11134994','SAMN19687839','TB-222-1637-19-138_S2_R1_001.fastq.gz','19687839','TB-222-1637-19-138_S2','SRP323639','bp0','SRS9198384','736718','SRR14802117']	2019	2021-06-13T22:37:00.000Z		47.03278 N 28.89972 E	MDA	Europe			Homo sapiens	3	human																					294	294601310	99201361	PRJNA736718			99.76	1839194	58	lineage4.8	Sensitive	['tbprofiler','diff','tree','input']	tuberculosis: unclassified		Mycobacterium tuberculosis
SAMD00603636	DRR473803	WGS	KIH	DRX458032	NextSeq 550	PAIRED	RANDOM	GENOMIC	ILLUMINA	DRS329695	DRP010549	['DRX458032','DRR473803','PRJDB15809','1019517','SAMD00603636','DRP010549','DRS329695','37484826']	2017	2023-09-20T20:22:00.000Z			JPN	Asia	Hyogo, Kobe		Homo sapiens	3	human																					381	381482469	189744429	PRJDB15809			99.4	1467361	50	lineage2.2.2	Sensitive	['tree','diff','input','tbprofiler']	tuberculosis: unclassified		Mycobacterium tuberculosis
SAMEA7553733	ERR4820366	WGS	PUBLIC HEALTH ENGLAND	ERX4690208	Illumina MiSeq	PAIRED	RANDOM	GENOMIC	ILLUMINA	ERS5310378	ERP124941	['sample.23187','22473123','ERR4820366','experiment.23187','project.PHE-TB','PRJEB41201','SAMEA7553733','ERS5310378','773303','ERP124941','ERX4690208','run.23187']		2021-11-11T01:41:00.000Z			GBR	Europe										S		S					S	S								296	296308271	203523053	PRJEB41201	Walker_2022		99.42	782287	25	lineage4.1.2.1	Sensitive	['input','tbprofiler','CRyPTIC_PHE','diff','Walker_2022','tree']	tuberculosis: unclassified		Mycobacterium tuberculosis
SAMN21886259	SRR16103890	WGS	WADSWORTH CENTER - NYS DOH	SRX12389887	Illumina MiSeq	PAIRED	RANDOM	GENOMIC	ILLUMINA	SRS10359847	SRP338930	['SRS10359847','PRJNA766641','IDR1900025328-01-01_S15_L001_R1_001.fastq.gz','SRP338930','SAMN21886259','766641','IDR1900025328','SRX12389887','SRR16103890','21886259']	2019	2021-09-28T18:06:00.000Z			USA	North America	New York state		Homo sapiens	3	human							S														427	427507174	247916919	PRJNA766641	CRyPTIC_WHO2021_PMC7612554							['Walker_2022','input']	tuberculosis: unclassified		Mycobacterium tuberculosis
SAMN34294251	SRR24256298	WGS	NIH / NIAID	SRX20052165	NextSeq 500	PAIRED	RANDOM	GENOMIC	ILLUMINA	SRS17387425	SRP433800	['SRR24256298','PRJNA958249','bp0','SAMN34294251','TBPO-2742_lib47585_nextseq_nx0201_151bp.filtered_2nd.1.fastq.gz','958249','34294251','SRP433800','25883','SRS17387425','SRX20052165']	2021	2023-04-21T18:00:00.000Z		48.3794 N 31.1656 E	UKR	Europe		sputum	Homo sapiens	3	human																					597	597770237	268969471	PRJNA958249			99.49	1610734	54	lineage2.2.1	XDR-TB	['diff','tbprofiler','input','tree']	tuberculosis: unclassified		Mycobacterium tuberculosis
SAMN43534933	SRR30629612	WGS	MINISTRY OF PUBLIC HEALTH (THAILAND)	SRX26051222	NextSeq 500	PAIRED	RANDOM	GENOMIC	ILLUMINA	SRS22621665	SRP503470	['PRJNA833906','MTBCR170013','SRP503470','833906','MTBCR170013_S21_1.fastq.gz','SRR30629612','43534933','SRX26051222','SAMN43534933','SRS22621665']	2017	2024-09-11T03:40:00.000Z		19.9105 N 99.8406 E	THA	Asia	Chiang Rai	sputum	Homo sapiens	3	human																					206	206927395	97265269	PRJNA833906									tuberculosis: human-adapted	L4.4.2	Mycobacterium tuberculosis
SAMN10448598	SRR8217891	WGS	ICMPR, WESTMEAD HOSPITAL	SRX5036469	NextSeq 500	PAIRED	RANDOM	GENOMIC	ILLUMINA	SRS4067074	SRP169960	['29512','10448598','SRX5036469','SRP169960','SRS4067074','bp0','PRJNA506272','506272','SAMN10448598','SRR8217891','29512_1.fastq.gz']	2015	2018-11-20T17:00:00.000Z		10.8231 N 106.6297 E	VNM	Asia		sputum	Homo sapiens	3	human																					431	431033965	197617155	PRJNA506272			99.25	1749979	58	lineage1.1.1.1	Other	['tbprofiler','diff','tree','input']	tuberculosis: unclassified		Mycobacterium tuberculosis
SAMEA114443154	ERR13246250	WGS	SEOUL NATIONAL UNIVERSITY	ERX12616907	Illumina MiSeq	PAIRED	RANDOM	GENOMIC	ILLUMINA	ERS16430938	ERP151439	['webin-reads-GReAT_JP_053','ERS16430938','SAMEA114443154','GReAT_JP_053','ERX12616907','41773039','ERP151439','PRJEB66375','1022751','ERR13246250','c7f31963-9edb-49ef-a000-987e031fb6cb']	2007	2024-08-11T14:29:00.000Z			JPN	Asia		sputum	Homo sapiens	3	human																					696	696746501	432344621	PRJEB66375									tuberculosis: unclassified		Mycobacterium tuberculosis
SAMEA112802162	ERR11068362	WGS	FZB	ERX10515292	NextSeq 2000	PAIRED		GENOMIC	ILLUMINA	ERS14809708	ERP010814	['ERS14809708','22004456','ena-RUN-TAB-21-03-2023-12:28:22:817-127206','ERR11068362','33854218','ena-EXPERIMENT-TAB-21-03-2023-12:28:22:817-127205','ena-STUDY-FZB-22-06-2015-17:16:39:392-292','ERX10515292','PRJEB9680','ERP010814','SAMEA112802162','287903']		2023-07-21T02:04:00.000Z																														773	773051748	262191845	PRJEB9680								input	tuberculosis: unclassified		Mycobacterium tuberculosis
SAMN03246398	SRR1723658	WGS	INSTITUTE OF PATHOGEN BIOLOGY, CAMS&PUMC	SRX816913	Illumina Genome Analyzer IIx	SINGLE	RANDOM	GENOMIC	ILLUMINA	SRS797147	SRP051327	['PRJNA268900','07MDR16142.fastq.bz2','3246398','SAMN03246398','SRX816913','07MDR16142 WGS','SRR1723658','SRP051327','07MDR16142','268900','SRS797147']	2007	2015-01-09T05:52:00.000Z			CHN	Asia	Henan	sputum	Homo sapiens	3	human																					348	348440904	234400855	PRJNA268900								Napier_2020	tuberculosis: human-adapted	L2.2.1	Mycobacterium tuberculosis
SAMEA5569931	ERR3287737	WGS	UNIVERSIDAD PERUANA CAYETANO HEREDIA, PERU	ERX3314246	Illumina HiSeq 4000	PAIRED	RANDOM	GENOMIC	ILLUMINA	ERS3371952	ERP114885	['PRJEB32234','ERX3314246','542465','project.Gates_clinical_isolates_Peru','11622215','ERP114885','experiment.11763','ERR3287737','SAMEA5569931','ERS3371952','run.11763','sample.11763']		2021-11-03T09:40:00.000Z			PER	South America						S	S			I	R	R	S	S				R	S	S	S	S	S	S	R	606	606157500	245366532	PRJEB32234	['Walker_2022','CRyPTIC_reuse_table']							['CRyPTIC_UPCH','input','CRyPTIC_reuse_table','Walker_2022']	tuberculosis: unclassified		Mycobacterium tuberculosis
SAMN14518362	SRR11462923	WGS	USDA-NVSL-DBPL	SRX8040190	Illumina MiSeq	PAIRED	RANDOM	GENOMIC	ILLUMINA	SRS6412017	SRP254855	['16-6172_R1.fastq.gz','SRR11462923','SRP254855','622511','14518362','16-6172','SAMN14518362','SRX8040190','PRJNA622511','bp0','SRS6412017']		2020-04-02T03:38:00.000Z			DOM	North America			Bos taurus	2	domestic cattle																					698	698052065	463191511	PRJNA622511			99.37	1337177	72	La1.8.1	Other	['input','diff','tbprofiler','tree']	tuberculosis: animal-adapted	La1	Mycobacterium bovis
SAMN14481360	SRR11444115	WGS	NOGUCHI MEMORIAL INSTITUTE FOR MEDICAL RESEARCH - UNIVERSITY OF GHANA	SRX8021999	Illumina HiSeq 2500	PAIRED	RANDOM	GENOMIC	ILLUMINA	SRS6394865	SRP254440	['TBNm 3062','PRJNA616081','SAMN14481360','G33024.R1.fastq.gz','616081','SRP254440','SRS6394865','14481360','SRR11444115','G33024','bp0','SRX8021999']	2014	2020-03-29T08:54:00.000Z		5.63 N 0.18 W	GHA	Africa			Homo sapiens	3	human																					785	785728490	439767850	PRJNA616081			99.7	1583119	36	lineage4.6.5	Other	['tree','tbprofiler','input','diff']	tuberculosis: unclassified		Mycobacterium tuberculosis
SAMN10966048	SRR8600115	WGS	UNIVERSITY COLLEGE DUBLIN	SRX5400210	Illumina MiSeq	PAIRED	RANDOM	GENOMIC	ILLUMINA	SRS4387032	SRP186442	['SAMN10966048','SRP186442','SRR8600115','SRX5400210','WB229','WB229_S60_L001_R1_001.fastq.gz','PRJNA523164','523164','10966048','SRS4387032']	2011	2019-02-21T04:10:00.000Z			GBR	Europe	England, Woodchester Park		Meles meles	1	badger																					238	238247491	157398572	PRJNA523164			99.46	436094	29	La1.8.1	Other	['tree','input','diff','tbprofiler']	tuberculosis: animal-adapted	La1	Mycobacterium bovis
SAMEA2534306	['ERR551942','ERR551941']	WGS		['ERX511010','ERX511011']	Illumina MiSeq	PAIRED		GENOMIC	ILLUMINA	ERS457708		['SAMEA2534306','ERX511010','ERR551941','PRJEB6273','ena-STUDY-FZB-08-05-2014-02:23:48:240-40','4285-09_lib410_miseq_r0038_251bp','4285-09_lib410_miseq_r0031_251bp','325612','ERS457708','ERX511011','4285-09','5242934','ERP005779','ERR551942']					SWZ	Africa										S		S						S	S							435	435849946	299674320	PRJEB6273	CRyPTIC_WHO2021_PMC7612554							['input','Walker_2022','Napier_2020']	tuberculosis: human-adapted	L4.1.1.3	Mycobacterium tuberculosis
SAMN30544069	SRR21277103	WGS	SCHOOL OF PUBLIC HEALTH, FUDAN UNIVERSITY	SRX17286394	Illumina HiSeq 2500	PAIRED	RANDOM	GENOMIC	ILLUMINA	SRS14851074	SRP394436	['LD21F94X','SRR21277103','PRJNA874331','LD21F94X_R1.fastq.gz','bp0','SRS14851074','SAMN30544069','SRP394436','30544069','SRX17286394','874331']	2020	2022-08-28T01:04:00.000Z			CHN	Asia	Eastern China		Homo sapiens	3	human																					1934	1934686294	606593881	PRJNA874331								input	tuberculosis: unclassified		Mycobacterium tuberculosis
SAMN33756451	SRR23861902	WGS	NIH / NIAID	SRX19674297	NextSeq 500	PAIRED	RANDOM	GENOMIC	ILLUMINA	SRS17044550	SRP427259	['SRR23861902','SRX19674297','PRJNA944654','bp0','SRP427259','TBPO-2021_lib46091_nextseq_ny0018_151bp.filtered_2nd.1.fastq.gz','33756451','35287','944654','SRS17044550','SAMN33756451']	2015	2023-03-17T00:35:00.000Z		41.7151 N 44.8271 E	GEO	Asia	Tbilisi	sputum	Homo sapiens	3	human																					428	428609114	144431088	PRJNA944654			99.33	1727377	56	lineage2.2.1	Sensitive	['tbprofiler','diff','tree','input']	tuberculosis: unclassified		Mycobacterium tuberculosis
SAMN09284569	SRR7240101	WGS	USDA-NVSL-DBL	SRX4146093	Illumina MiSeq	PAIRED	RANDOM PCR	GENOMIC	ILLUMINA	SRS3359713	SRP053287	['9284569','SRX4146093','SAMN09284569','97-3833_S26_L001_R2_001.fastq.gz','97-3833','SRS3359713','SRP053287','SRR7240101','251692','PRJNA251692']		2018-05-31T08:40:00.000Z						As reported: Farmed cervid	Bos taurus	2	domestic cattle																					384	384159709	239495756	PRJNA251692			99.5	1089142	60	La1.7.1	Other	['input','tree','diff','tbprofiler']	tuberculosis: animal-adapted	La1	Mycobacterium bovis
SAMN05577370	SRR4034396	WGS	HARVARD MEDICAL SCHOOL	SRX2025695	Illumina HiSeq 2000	PAIRED	RANDOM	GENOMIC	ILLUMINA	SRS1620124	SRP082185	['P40-Lung2-C2','SRR4034396','PRJNA323744','SRX2025695','SRS1620124','SAMN05577370','SRP082185','5577370','789-L2C2_2.fastq.gz','323744']	2013-11	2016-08-16T02:28:00.000Z		29.6483 S 30.3318 E	ZAF	Africa	Kwazulu-Natal	lung	Homo sapiens	3	human																					644	644283242	438903625	PRJNA323744								['intrapatient_ZAF','Napier_2020','input','denylist']	tuberculosis: human-adapted	L4.4.1.1	Mycobacterium tuberculosis
SAMEA7547276	ERR4813770	WGS	BRAZIL	ERX4683760	Illumina HiSeq 4000	PAIRED	RANDOM	GENOMIC	ILLUMINA	ERS5303930	ERP124940	['SAMEA7547276','project.Brazil','ERX4683760','run.16632','ERS5303930','22466669','experiment.16632','sample.16632','773302','ERR4813770','ERP124940','PRJEB41200']	2018	2021-11-10T10:06:00.000Z			BRA	South America						S				R	R	R	S	S				R		S	S	S	S	S	R	395	395725500	177290717	PRJEB41200	['Walker_2022','CRyPTIC_reuse_table']		99.72	1693069	58	lineage4.3.4.1	MDR-TB	['tbprofiler','CRyPTIC_reuse_table','standford','input','tree','CRyPTIC_BRA','Walker_2022','diff']	tuberculosis: unclassified		Mycobacterium tuberculosis
SAMN04385673	SRR3085288	WGS	SAN RAFFAELE INSTITUTE	SRX1516945	Illumina HiSeq 2500	PAIRED	RANDOM	GENOMIC	ILLUMINA	SRS1237698	SRP068011	['SRR3085288','491_15_TAGGCATG-CTCTCTAT_L001_R1.fastq.gz','SAMN04385673','SRS1237698','491_15_WGS','SRP068011','306588','4385673','SRX1516945','PRJNA306588','491_15']		2016-01-05T04:35:00.000Z			TJK	Asia			Homo sapiens	3	human																					808	808000000	531616602	PRJNA306588			99.25	1394605	30	lineage2.2.1	MDR-TB	['input','tree','tbprofiler','diff']	tuberculosis: unclassified		Mycobacterium tuberculosis
SAMN27519724	SRR18715128	WGS	NIH / NIAID	SRX14815405	NextSeq 500	PAIRED	RANDOM	GENOMIC	ILLUMINA	SRS12571941	SRP369525	['PRJNA825524','UKR-295_lib40566_nextseq_nx0121_151bp.filtered_2nd.1.fastq.gz','825524','SRP369525','18338','bp0','SRR18715128','SAMN27519724','SRX14815405','27519724','SRS12571941']	2020	2022-04-11T14:31:00.000Z		50.7472 N 25.3254 E	UKR	Europe	Lutsk	sputum	Homo sapiens	3	human																					540	540305605	243919317	PRJNA825524			99.41	1594889	53	lineage4.2.1.1	Sensitive	['tree','tbprofiler','TB_Portals','input','diff']	tuberculosis: unclassified		Mycobacterium tuberculosis
SAMEA5875948	ERR4769519	WGS	WELLCOME SANGER INSTITUTE	ERX4639369	HiSeq X Ten	PAIRED	RANDOM	GENOMIC	ILLUMINA	ERS3664416	ERP114840	['PRJEB32192','Epidemiology_of_Mycobacterium_bovis_in_Ethiopia-sc-5794','ERP114840','5bcbadc8-c28c-11e9-82fd-68b59976a384','ERS3664416','SC_RUN_31663_6#255','16593091','ERX4639369','SAMEA5875948','674092','SC_EXP_31663_6#255','ERR4769519']		2020-11-05T22:15:00.000Z																														358	358731002	150644602	PRJEB32192								input	tuberculosis: animal-adapted	La1	Mycobacterium bovis
SAMEA115863950	ERR13388666	WGS	FZB	ERX12759430	NextSeq 2000	PAIRED		GENOMIC	ILLUMINA	ERS20610549	ERP010814	['ERR13388666','287903','SAMEA115863950','PRJEB9680','ERP010814','22009903','42835976','ERX12759430','ena-RUN-TAB-24-07-2024-10:17:02:650-12508','ERS20610549','ena-EXPERIMENT-TAB-24-07-2024-10:17:02:650-12507','ena-STUDY-FZB-22-06-2015-17:16:39:392-292']	2022	2024-08-04T22:52:00.000Z			DEU	Europe																										346	346291084	120796767	PRJEB9680									tuberculosis: unclassified		Mycobacterium tuberculosis
SAMEA1403755	ERR144601	WGS	SC	ERX120529	Illumina HiSeq 2000	PAIRED	RANDOM	GENOMIC	ILLUMINA	ERS096476	ERP000192	['1081230','203970','SC_EXP_7841_7#60','SAMEA1403755','ERX120529','SC_RUN_7841_7#60','1923R-sc-2012-02-21T11:38:08Z-1364838','ERS096476','PRJEB2138','Variation discovery in Russian TB isolates-sc-2010','Variation discovery in Russian TB isolates-sc-2010-04-20','ERP000192','ERR144601']		2014-10-17T01:57:00.000Z			RUS	Europe	Samara																									279	279927800	178834625	PRJEB2138			99.52	2526921	58	lineage2.2.1	Pre-XDR-TB	['Menardo_2018','tbprofiler','tree','Napier_2020','diff','input']	tuberculosis: human-adapted	L2.2.1	Mycobacterium tuberculosis
SAMEA113538304	ERR11466243	WGS	FZB	ERX10872400	NextSeq 500	PAIRED		GENOMIC	ILLUMINA	ERS15534725	ERP147571	['979605','PRJEB62480','ERP147571','ena-RUN-TAB-22-05-2023-12:53:16:389-7925','BTB-578','SAMEA113538304','ena-EXPERIMENT-TAB-22-05-2023-12:53:16:389-7924','ERX10872400','35506681','d05d2f15-c027-4055-b906-d9d6d110849e','ERS15534725','ERR11466243']		2023-09-17T03:14:00.000Z			BWA	Africa																										662	662296012	286451069	PRJEB62480			99.45	1662386	56	lineage4.3.4.2.1	Sensitive	['diff','tree','tbprofiler','Kopanyo','input']	tuberculosis: unclassified		Mycobacterium tuberculosis
SAMEA115108883	['ERR12508695','ERR12488053']	WGS		['ERX11884743','ERX11864136']	MinION	SINGLE		GENOMIC	OXFORD_NANOPORE	ERS17744602		['ERR12508695','ena-SAMPLE-TAB-16-01-2024-12:38:34:317-277274','ERR12488053','ERS17744602','SAMEA115108883','ena-RUN-TAB-18-01-2024-17:20:55:200-9995','PRJEB67987','ERP153002','ena-RUN-TAB-17-01-2024-08:24:45:891-4586','ERX11864136','ena-EXPERIMENT-TAB-18-01-2024-17:20:55:200-9994','41654100','ena-EXPERIMENT-TAB-17-01-2024-08:24:45:890-4585','1119865','7cc6c283-0111-44b6-b3e4-642903173abd','ERX11884743']		2024-08-19T22:12:00.000Z			ESP	Europe		sputum	Homo sapiens	3	human																					408	408018148	356909622	PRJEB67987									tuberculosis: unclassified		Mycobacterium tuberculosis
SAMN02381022	['SRR1140664','SRR1049652','SRR1062912','SRR1049651']	WGS		['SRX391858','SRX399886','SRX447126']	Illumina HiSeq 2000	PAIRED	RANDOM	GENOMIC	ILLUMINA	SRS515077		['SRP034121','SRX447126','PRJNA219826','C2W5HACXX131117.2.tagged_357.bam','C2W5HACXX131117.1.tagged_357.bam','SRR1140664','SRX399886','SRX391858','223577','2381022','SRS515077','2485364.WR38583.Pond-307537.H780JADXX140107.P','SRR1049651','SAMN02381022','2485364.WR38583.Pond-307537.H780WADXX131219.P','SRR1049652','PRJNA223577','H780WADXX131219.2.Illumina_P5-Jofel_P7-Nazet.bam','2485364.WR38584.Solexa-194868.C2W5HACXX131117.P','SRR1062912','TRUG0080','H780JADXX140107.1.Illumina_P5-Jofel_P7-Nazet.bam']					UGA	Africa		sputum	Homo sapiens	3	human																					2399	2401518814	1255491104	PRJNA223577			99.4	5466177	125	lineage4.6.1.2	MDR-TB	['tree','Stucki_2016','input','Menardo_2018','Napier_2020','tbprofiler','diff','Menardo_2021']	tuberculosis: human-adapted	L4.6.1.2	Mycobacterium tuberculosis
SAMN33387755	SRR23562881	WGS	CHINA AGRICULTURAL UNIVERSITY	SRX19449820	Illumina HiSeq 2500	PAIRED	RANDOM	GENOMIC	ILLUMINA	SRS16842581	SRP423653	['SAMN33387755','53_R1.fastq.gz','SRP423653','SRR23562881','33387755','H53','PRJNA937047','937047','SRS16842581','SRX19449820']	2019	2023-02-21T07:01:00.000Z			CHN	Asia	Xinjiang		Homo sapiens	3	human																					1110	1110813300	332008640	PRJNA937047			99.35	1779303	62	La1.4	Other	['tree','input','tbprofiler','diff']	tuberculosis: animal-adapted	La1	Mycobacterium bovis
SAMN27033321	SRR18548991	WGS	CHILDRENS HOSPITAL OF CHONGQING MEDICAL UNIVERSITY	SRX14678767	Illumina NovaSeq 6000	PAIRED	RANDOM	GENOMIC	ILLUMINA	SRS12442897	SRP349160	['SRR18548991','SRP349160','PRJNA785273','UM200102T-UM200102T0027_L3.tbprofiler','785273','SRS12442897','UM200102T-UM200102T0027_L3_1.fq.gz','C73','27033321','bp0','SRX14678767','SAMN27033321']	2017	2022-03-30T21:14:00.000Z			CHN	Asia	Chongqing City		Homo sapiens	3	human																					1252	1252598100	398517268	PRJNA785273			99.55	1882338	63	lineage2.2.1	MDR-TB	['input','tbprofiler','diff','tree']	tuberculosis: unclassified		Mycobacterium tuberculosis
SAMEA9977128	ERR6866430	WGS	IMPERIAL COLLEGE LONDON	ERX6489858	Illumina HiSeq 2000	PAIRED	RANDOM	GENOMIC	ILLUMINA	ERS7655406	ERP123401	['SAMEA9977128','LI2079709_raw_wgs','ena-STUDY-IMPERIAL COLLEGE LONDON-12-08-2020-14:44:57:582-2394','ERR6866430','666870','ERP123401','ERX6489858','PRJEB39837','22011928','LI2079709','LI2079709_raw_wgs_R1R2','ERS7655406']	2009	2021-10-15T13:55:00.000Z			PER	South America	Lima		Homo sapiens	3	human																					386	386225686	169327857	PRJEB39837			99.58	1570375	53	lineage4.1.1	Sensitive	['diff','tree','standford','tbprofiler','input']	tuberculosis: unclassified		Mycobacterium tuberculosis
SAMEA3178652	ERR2515474	WGS	CTB/NICD	ERX2534688	Illumina MiSeq	PAIRED	RANDOM	GENOMIC	ILLUMINA	ERS2400079	ERP107968	['ERS2400079','experiment.7698','SAMEA3178652','ERP107968','project.First_10k_genomes_study_set_5','sample.7698','ERR2515474','run.7698','ERX2534688','PRJEB25997','10124818','493035']		2022-07-22T07:27:00.000Z			ZAF	Africa						S	S			R		R	S				R	R	R				R			298	298797250	198904111	PRJEB25997	Walker_2022		99.4	788332	39	lineage4.1.1.3	Pre-XDR-TB	['diff','Walker_2022','Napier_2020','input','tbprofiler','CRyPTIC_CTB-NICD','tree']	tuberculosis: human-adapted	L4.1.1.3	Mycobacterium tuberculosis
SAMEA7527547	ERR4798961	WGS	FOUNDATION FOR MEDICAL RESEARCH INDIA	ERX4668378	NextSeq 500	PAIRED	RANDOM	GENOMIC	ILLUMINA	ERS5284018	ERP124850	['ERR4798961','773292','SAMEA7527547','ERS5284018','ERX4668378','sample.27426','experiment.27426','run.27426','PRJEB41116','project.Mumbai','22461092','ERP124850']		2021-11-10T01:42:00.000Z			IND	Asia	Mumbai					S	S				S		S	S							S		S	S		605	605409000	254458373	PRJEB41116	Walker_2022							['input','CRyPTIC_IND','Walker_2022']	tuberculosis: unclassified		Mycobacterium tuberculosis
SAMEA12855127	ERR11246104	WGS	SWISS TROPICAL AND PUBLIC HEALTH INSTITUTE	ERX10654308	Illumina NovaSeq 6000	SINGLE	RANDOM	GENOMIC	ILLUMINA	ERS10462015	ERP135175	['ena-EXPERIMENT-TAB-17-04-2023-19:57:14:869-8305','G43690','ERR11246104','930268','ERP135175','SAMEA12855127','ERS10462015','ena-RUN-TAB-17-04-2023-19:57:14:869-8306','PRJEB50582','ERX10654308','34308694','8cc6b8bd-130a-4c76-a0b2-3197bafe5cc6']	2015	2023-07-27T11:30:00.000Z			GEO	Asia		sputum																								270	270020975	97303549	PRJEB50582									tuberculosis: unclassified		Mycobacterium tuberculosis
SAMEA112804333	ERR11044653	WGS	FZB	ERX10491444	NextSeq 500	PAIRED		GENOMIC	ILLUMINA	ERS14811879	ERP010814	['33856388','ERS14811879','ena-STUDY-FZB-22-06-2015-17:16:39:392-292','ERX10491444','287903','ena-EXPERIMENT-TAB-21-03-2023-10:23:43:223-80251','ena-RUN-TAB-21-03-2023-10:23:43:223-80252','ERR11044653','ERP010814','PRJEB9680','SAMEA112804333','19030066']		2023-07-20T20:57:00.000Z																														708	708598506	307116538	PRJEB9680			99.6	1669213	56	lineage4.8	HR-TB	['tbprofiler','tree','input','diff']	tuberculosis: unclassified		Mycobacterium tuberculosis
SAMEA2400062	ERR564272	WGS	SC	ERX523297	Illumina HiSeq 2000	PAIRED	RANDOM	GENOMIC	ILLUMINA	ERS421962	ERP005265	['ERR564272','PRJEB5830','ERS421962','AgR13-sc-1882034','Mycobacterium_bovis_study_on_samples_from_New_Zealand-sc-2982','SAMEA2400062','ERP005265','SC_RUN_12754_7#13','2920043','SC_EXP_12754_7#13','ERX523297','255488']		2014-07-17T22:13:00.000Z																														473	473248400	228639215	PRJEB5830			99.45	1644738	38	La1.8.1	Other	['input','tbprofiler','tree','diff']	tuberculosis: animal-adapted	La1	Mycobacterium bovis
SAMEA1118082	ERR2512901	WGS	PHE	ERX2532111	Illumina HiSeq 2500	PAIRED	RANDOM	GENOMIC	ILLUMINA	ERS2397491	ERP107961	['10122028','SAMEA1118082','ERX2532111','PRJEB25991','run.4542','ERP107961','project.First_10k_genomes_study_set_4','experiment.4542','ERR2512901','493034','sample.4542','ERS2397491']		2021-10-23T15:08:00.000Z			GBR	Europe	England									S		S					S	S								700	700483564	347836255	PRJEB25991	Walker_2022		99.6	1899333	63	lineage4.8	Sensitive	['Napier_2020','diff','input','Walker_2022','tree','tbprofiler','CRyPTIC_PHE']	tuberculosis: human-adapted	L4.8	Mycobacterium tuberculosis
SAMEA12850741	ERR11243583	WGS	SWISS TROPICAL AND PUBLIC HEALTH INSTITUTE	ERX10651787	Illumina NovaSeq 6000	PAIRED	RANDOM	GENOMIC	ILLUMINA	ERS10459443	ERP123095	['ERX10651787','ERP123095','ena-STUDY-Swiss Tropical and Public Health Institute-27-07-2020-11:23:30:592-1894','ena-RUN-TAB-17-04-2023-19:50:08:811-5116','PRJEB39561','674180','ERR11243583','G42669','34306068','SAMEA12850741','ERS10459443','ena-EXPERIMENT-TAB-17-04-2023-19:50:08:811-5115']	2014	2023-07-27T08:48:00.000Z			GEO	Asia		sputum																								379	379120944	126800000	PRJEB39561			97.16	1782257	19	lineage4.3.3	MDR-TB	['tbprofiler','tree','diff','input','R-MDR_GEO']	tuberculosis: unclassified		Mycobacterium tuberculosis
SAMN19657408	SRR14781959	WGS	SIMON FRASER UNIVERSITY	SRX11115310	NextSeq 500	PAIRED	RANDOM	GENOMIC	ILLUMINA	SRS9179298	SRP323639	['TB-111-1582-19_S93','SAMN19657408','736718','SRP323639','SRS9179298','SRR14781959','SRX11115310','19657408','PRJNA736718','bp0','TB-111-1582-19_S93_R1_001.fastq.gz']	2019	2021-06-11T23:53:00.000Z		47.03278 N 28.89972 E	MDA	Europe			Homo sapiens	3	human																					241	241855794	114867868	PRJNA736718			99.48	1019172	35	lineage2.2.1	MDR-TB	['diff','input','tree','tbprofiler']	tuberculosis: unclassified		Mycobacterium tuberculosis
SAMEA113537234	ERR11465002	WGS	FZB	ERX10871159	NextSeq 500	PAIRED		GENOMIC	ILLUMINA	ERS15533655	ERP147571	['35505611','ERR11465002','ERS15533655','PRJEB62480','ena-RUN-TAB-22-05-2023-12:53:15:966-5443','ena-EXPERIMENT-TAB-22-05-2023-12:53:15:966-5442','979605','SAMEA113537234','ERP147571','ERX10871159','BTB-1063','d05d2f15-c027-4055-b906-d9d6d110849e']		2023-09-16T09:11:00.000Z			BWA	Africa																										1086	1086780710	492783095	PRJEB62480			99.06	1589547	43	lineage4.1.2.1	Sensitive	['diff','Kopanyo','tbprofiler','tree','input']	tuberculosis: unclassified		Mycobacterium tuberculosis
SAMN43535276	SRR30629533	WGS	MINISTRY OF PUBLIC HEALTH (THAILAND)	SRX26051301	NextSeq 500	PAIRED	RANDOM	GENOMIC	ILLUMINA	SRS22622607	SRP503470	['SRS22622607','43535276','MTBCR170389','MTBCR170389_S117_1.fastq.gz','PRJNA833906','SRP503470','SAMN43535276','SRX26051301','833906','SRR30629533']	2018	2024-09-11T03:41:00.000Z		19.9105 N 99.8406 E	THA	Asia	Chiang Rai	sputum	Homo sapiens	3	human																					240	240413499	112985457	PRJNA833906									tuberculosis: human-adapted	L2.2	Mycobacterium tuberculosis
SAMEA7550863	ERR4817500	WGS	PUBLIC HEALTH ENGLAND	ERX4687342	Illumina MiSeq	PAIRED	RANDOM	GENOMIC	ILLUMINA	ERS5307512	ERP124941	['22470257','SAMEA7550863','ERR4817500','ERP124941','project.PHE-TB','ERS5307512','773303','run.20320','ERX4687342','experiment.20320','PRJEB41201','sample.20320']		2021-11-10T18:05:00.000Z			GBR	Europe										S		R					S	S								514	514747161	345706733	PRJEB41201	Walker_2022							['CRyPTIC_PHE','input','Walker_2022']	tuberculosis: unclassified		Mycobacterium tuberculosis
SAMN26814659	SRR18391748	WGS	VISAVET HEALTH SURVEILLANCE CENTRE	SRX14525654	Illumina MiSeq	PAIRED	PCR	GENOMIC	ILLUMINA	SRS12323860	SRP364942	['SAMN26814659','SRP364942','26814659','PRJNA804719','SRS12323860','SRX14525654','19-038412-339-003222_S18_L001_R1_001.fastq.gz','2017_124_SA_Cattle','SRR18391748','804719']	2017	2022-03-21T00:27:00.000Z			ESP	Europe		lymph node	Bos taurus	3	domestic cattle																					471	471358714	275269521	PRJNA804719			99.48	1561336	87	La1.7.1	Other	['diff','tree','tbprofiler','input']	tuberculosis: animal-adapted	La1	Mycobacterium bovis
SAMN38204790	SRR26787982	WGS	HMS	SRX22486023	Illumina HiSeq 4000	SINGLE	cDNA	GENOMIC	ILLUMINA	SRS19499369	SRP471323	['SRX22486023','SRP471323','SRR26787982','Peru10928','SRS19499369','SAMN38204790','1039243','Peru10928_R1.fastq.gz','38204790','PRJNA1039243','bp0','=MID(A403, 5,5)']	2021	2023-11-11T09:55:00.000Z			PER	South America		sputum	Homo sapiens	3	human																					402	402356700	132078314	PRJNA1039243								standford	tuberculosis: unclassified		Mycobacterium tuberculosis
SAMEA115746141	ERR13284911	WGS	UNIVERSITY OF OXFORD, NUFFIELD DEPARTMENT OF MEDIC	ERX12655337	NextSeq 500	PAIRED	RANDOM PCR	GENOMIC	ILLUMINA	ERS20256025	ERP161058	['ERX12655337','ERS20256025','cacc6e48cd56','PRJEB76547','41889687','ERR13284911','1124794','webin-reads-cacc6e48cd56','ERP161058','SAMEA115746141','b28b5ff0-515d-42d2-bc0f-19e45ec26bb9']	2020	2024-08-10T12:01:00.000Z			DEU	Europe																										531	531406537	248066983	PRJEB76547								CRyPTIC_2024	tuberculosis: unclassified		Mycobacterium tuberculosis
SAMN02585972	['SRR1180276','SRR1181279','SRR1180419','SRR1181092']	WGS		['SRX480068','SRX479580']	Illumina HiSeq 2000	PAIRED	RANDOM	GENOMIC	ILLUMINA	SRS564962		['C361VACXX140214.1.Illumina_P5-Hinet_P7-Wayep.bam','C361VACXX140214.2.Illumina_P5-Hinet_P7-Wayep.bam','TKK_04_0075','SRR1181279','2585972','SRR1180276','SRP039140','235482','SRR1181092','PRJNA235482','2838307.WR39952.Solexa-223946.C36E3ACXX140220.P','C36E3ACXX140220.7.tagged_220.bam','SAMN02585972','PRJNA235618','C36E3ACXX140220.8.tagged_220.bam','SRX480068','2838307.WR39951.Pond-322720.C361VACXX140214.P','SRS564962','SRR1180419','SRX479580']					ZAF	Africa	Sundumbili Clinic		Homo sapiens	3	human																					2946	2947770042	1550915931	PRJNA235482			99.39	5844663	132	lineage4.1.2.1	Pre-XDR-TB	['diff','Nimmo_2024','Napier_2020','Menardo_2018','nextstrain_global_tree','tree','input','tbprofiler','Menardo_2021']	tuberculosis: human-adapted	L4.1.2.1	Mycobacterium tuberculosis
SAMEA1903060	['ERR495060','ERR279529']	WGS		['ERX252862','ERX460476']	Illumina HiSeq 2000	PAIRED	RANDOM	GENOMIC	ILLUMINA	ERS199930		['2181069','Effect_of_HIV_co_infection_on_the_population_genomics_of_Mycobacterium_tuberculosis_in_Sub_Saharan_Africa-sc-2013-01-29T14:57:52Z-2469','ERR495060','SAMEA1903060','SC_EXP_12162_3#63','ERR279529','SC_RUN_9471_5#63','IDM063-sc-2012-12-19T14:12:58Z-1524424','ERX252862','SC_EXP_9471_5#63','205725','SC_RUN_12162_3#63','ERS199930','ERX460476','PRJEB1366','ERP002179']																																825	825296200	371030382	PRJEB1366			99.51	3562816	82	lineage4.1.1.3	Sensitive	['tree','input','diff','tbprofiler']	tuberculosis: unclassified		Mycobacterium tuberculosis
SAMEA3671290	ERR1193880	WGS	UNIVERSITY OF BASEL	ERX1267193	Illumina HiSeq 2500	PAIRED	RANDOM	GENOMIC	ILLUMINA	ERS978439	ERP012852	['343620','ERR1193880','5807105','G04637','ERP012852','SAMEA3671290','ena-EXPERIMENT-UNIVERSITY OF BASEL-16-12-2015-16:26:05:096-221','ena-STUDY-UNIVERSITY OF BASEL-19-10-2015-17:08:25:268-8','ERX1267193','ena-RUN-UNIVERSITY OF BASEL-16-12-2015-16:26:05:097-221','ERS978439','PRJEB11460']		2016-09-29T14:51:00.000Z																														568	568835617	341921829	PRJEB11460			99.68	1483473	96	lineage4.3.2.1	Pre-XDR-TB	['Stucki_2016','tbprofiler','Menardo_2021','input','diff','Napier_2020','tree']	tuberculosis: human-adapted	L4.3.2.1	Mycobacterium tuberculosis
SAMN26430028	SRR18219177	AMPLICON	RUTGERS NEW JERSEY MEDICAL SCHOOL	SRX14365632	Illumina MiSeq	SINGLE	PCR	SYNTHETIC	ILLUMINA	SRS12178745	SRP362464	['26430028','bp0','glpK-10X-D16-RG-R9','SRR18219177','PRJNA812854','812854','SAMN26430028','S57_R1_001.fastq','SRS12178745','S57','SRX14365632','SRP362464']	2020	2022-03-04T10:35:00.000Z			USA	North America	Newark, NJ	As reported: laboratory strain																								30	30047191	10624262	PRJNA812854									tuberculosis: unclassified		Mycobacterium tuberculosis
SAMN07766221	SRR6153094	WGS	BC CENTRE FOR DISEASE CONTROL PUBLIC HEALTH LABORATORY	SRX3265243	HiSeq X Ten	PAIRED	RANDOM	GENOMIC	ILLUMINA	SRS2577467	SRP119652	['7766221','SRX3265243','413593','BC11-Mtb050','SRR6153094','SRP119652','SAMN07766221','PRJNA413593','SRS2577467','BC11-Mtb050_1.fastq.gz']	2011	2017-10-10T18:19:00.000Z		49.15 N 123.7 W	CAN	North America	British Columbia		Homo sapiens	3	human					S		S						S	S							948	948086250	471440101	PRJNA413593	CRyPTIC_WHO2021_PMC7612554		99.51	1792859	51	lineage4.2.1.1	Sensitive	['tree','Walker_2022','diff','Napier_2020','tbprofiler','input']	tuberculosis: human-adapted	L4	Mycobacterium tuberculosis
SAMEA961647	ERR039324	WGS	SC	ERX016520	Illumina HiSeq 2000	PAIRED	RANDOM	GENOMIC	ILLUMINA	ERS024214	ERP000276	['PRJEB2221','673022','SC_RUN_6221_2#2','Mycobacterium tuberculosis pilot-sc-2010-07-26','ERX016520','Bir_18-sc-2011-03-07-1093495','ERS024214','SC_EXP_6221_2#2','ERR039324','SAMEA961647','ERP000276','203976']	2004	2014-09-01T13:29:00.000Z			GBR	Europe	Midlands		Homo sapiens	3	human					S		S						S	S							1098	1098485400	550162222	PRJEB2221	CRyPTIC_WHO2021_PMC7612554		99.36	1491619	25	lineage3.1.2.2	Sensitive	['tbprofiler','Walker_2022','Napier_2020','tree','diff','Menardo_2018','input']	tuberculosis: human-adapted	L3.1.2.2	Mycobacterium tuberculosis
SAMEA112799728	ERR11049593	WGS	FZB	ERX10496383	NextSeq 500	PAIRED		GENOMIC	ILLUMINA	ERS14807274	ERP010814	['ERR11049593','20005664','ena-EXPERIMENT-TAB-21-03-2023-10:57:59:590-105445','287903','SAMEA112799728','PRJEB9680','ena-RUN-TAB-21-03-2023-10:57:59:590-105446','ERS14807274','ERP010814','ERX10496383','ena-STUDY-FZB-22-06-2015-17:16:39:392-292','33851784']		2023-07-20T21:56:00.000Z																														706	706558246	327796829	PRJEB9680			99.41	1600152	51	lineage3	Sensitive	['tree','input','tbprofiler','diff']	tuberculosis: unclassified		Mycobacterium tuberculosis
SAMN15703289	SRR12395208	WGS	WADSWORTH CENTER	SRX8893689	MinION	SINGLE	RANDOM	GENOMIC	OXFORD_NANOPORE	SRS7152711	SRP276100	['A369','IDR1900061818-01-03','SRR12395208','650381','SRP276100','15703289','SRX8893689','PRJNA650381','SAMN15703289','SRS7152711','IDR1900061818-01-03.fastq.gz','bp0']	2019	2020-08-05T13:32:00.000Z		40.7481119 N 73.98438414 W	USA	North America	New York	As reported: ZLEG	Homo sapiens	3	human																					1485	1485993013	1349401414	PRJNA650381									tuberculosis: unclassified		Mycobacterium tuberculosis
SAMEA3501096	ERR978792	WGS	FZB	ERX1055653	NextSeq 500	PAIRED		GENOMIC	ILLUMINA	ERS808245	ERP010845	['ERS808245','343763','5818796','ERX1055653','PRJEB9709','ERP010845','ena-RUN-FZB-07-08-2015-18:01:15:605-134','ena-EXPERIMENT-FZB-07-08-2015-18:01:15:605-134','ena-STUDY-FZB-25-06-2015-10:04:29:280-31','GE0158','SAMEA3501096','ERR978792']		2016-09-29T04:38:00.000Z			GRL	North America	East Greenland																									699	699397467	352899714	PRJEB9709			99.22	1345292	44	lineage4.8	Sensitive	['input','tbprofiler','diff','tree','Menardo_2021','Napier_2020']	tuberculosis: human-adapted	L4.8	Mycobacterium tuberculosis
SAMN03648834	SRR2101587	WGS	UNIVERSITY OF OXFORD	SRX1096281	Illumina HiSeq 2500	PAIRED	RANDOM	GENOMIC	ILLUMINA	SRS990792	SRP061066	['SRS990792','b3a9e76c-3851-4a4f-8809-1a444ceba191','PRJNA282721','3648834','282721','SRP061066','b3a9e76c-3851-4a4f-8809-1a444ceba191_R00000039.bam','SRR2101587','SRX1096281','SAMN03648834']		2015-07-23T22:29:00.000Z			ZAF	Africa										S		S	S	S			S		S				S			265	265003438	185262155	PRJNA282721	CRyPTIC_WHO2021_PMC7612554		99.26	618945	30	lineage2.2.1	Sensitive	['tree','Walker_2022','Menardo_2021','input','Menardo_2018','Napier_2020','tbprofiler','diff']	tuberculosis: human-adapted	L2.2.1	Mycobacterium tuberculosis
SAMN17204731	SRR13344556	Tn-Seq	GEO	SRX9770639	Illumina HiSeq 2500	PAIRED	other	GENOMIC	ILLUMINA	SRS7958436	SRP300088	['SRP300088','PRJNA689305','SRR13344556','17204731','SAMN17204731','SRS7958436','GSE164156','GSM4998436_r1','SRX9770639','689305','GSM4998436']		2021-01-03T15:01:00.000Z						homogenized mouse spleens	Mus musculus	2	mouse																					2924	2924588320	1980643120	PRJNA689305									tuberculosis: human-adapted	L4	Mycobacterium tuberculosis	H37Rv
SAMN14344433	SRR11564431	AMPLICON	RUTGERS UNIVERSITY NEWARK	SRX8133768	Illumina MiSeq	PAIRED	PCR	GENOMIC	ILLUMINA	SRS6497208	SRP256991	['14344433','2492-DA-1238_S184_L001_R1_001.fastq','SRP256991','SRX8133768','SRS6497208','PRJNA608715','SAMN14344433','2492-DA-1238','608715','SRR11564431']		2020-04-17T19:27:00.000Z			KEN	Africa		sputum	Homo sapiens	3	human																					20	20196552	11801973	PRJNA608715									tuberculosis: unclassified		Mycobacterium tuberculosis
SAMEA7546175	ERR4812670	WGS	UNIVERSIDAD PERUANA CAYETANO HEREDIA	ERX4682660	Illumina NovaSeq 6000	PAIRED	RANDOM	GENOMIC	ILLUMINA	ERS5302830	ERP124939	['ERR4812670','PRJEB41199','run.28504','773301','ERS5302830','22465563','ERX4682660','project.Peru_Wellcome','ERP124939','experiment.28504','sample.28504','SAMEA7546175']	2018	2021-11-10T07:54:00.000Z			PER	South America						S				S	I	S	S	S				S		S	S	S	S	S	S	178	178907518	54486525	PRJEB41199	['Walker_2022','CRyPTIC_reuse_table']		99.46	991260	36	lineage4.1.2.1	Sensitive	['input','CRyPTIC_UPCH','tbprofiler','diff','standford','tree','CRyPTIC_reuse_table','Walker_2022']	tuberculosis: unclassified		Mycobacterium tuberculosis
SAMN12565698	SRR9971276	WGS	UNIVERSITY COLLEGE LONDON	SRX6718343	NextSeq 500	PAIRED	RANDOM	GENOMIC	ILLUMINA	SRS5270879	SRP218410	['SAMN12565698','12565698','SRR9971276','KR_F1075B','SRS5270879','PRJNA559528','KR_F1075B_R1.fastq.gz','559528','SRX6718343','SRP218410']	2016	2019-08-15T06:50:00.000Z		29.88 S 30.99 E	ZAF	Africa	Durban	sputum	Homo sapiens	3	human																					914	914869141	437767375	PRJNA559528			99.68	1553732	52	lineage4.3.3	MDR-TB	['Nimmo_2024','tree','tbprofiler','input','diff']	tuberculosis: human-adapted	L4	Mycobacterium tuberculosis
SAMEA7554558	ERR4821190	WGS	PUBLIC HEALTH ENGLAND	ERX4691032	Illumina HiSeq 2500	PAIRED	RANDOM	GENOMIC	ILLUMINA	ERS5311202	ERP124941	['project.PHE-TB','sample.24011','773303','run.24011','ERP124941','22473952','experiment.24011','ERX4691032','ERR4821190','ERS5311202','PRJEB41201','SAMEA7554558']		2021-11-11T02:09:00.000Z			GBR	Europe						S	R			S	S	S	S	S				S					S	S		554	554613476	241967163	PRJEB41201	Walker_2022							['input','Walker_2022','CRyPTIC_PHE']	tuberculosis: unclassified		Mycobacterium tuberculosis
SAMEA2297189	ERR400365	WGS	UNIVERISTY OF OXFORD	ERX366726	Illumina HiSeq 2500	PAIRED	RANDOM	GENOMIC	ILLUMINA	ERS389576	ERP004535	['ERR400365','ERX366726','PRJEB5162','ena-STUDY-UNIVERISTY OF OXFORD-06-01-2014-09:52:10:595-284','SAMEA2297189','ERP004535','239974','ERS389576','2672299','C00016596','ena-RUN-UNIVERISTY OF OXFORD-06-01-2014-14:22:05:299-60','ena-EXPERIMENT-UNIVERISTY OF OXFORD-06-01-2014-14:22:05:299-60']		2014-03-05T13:43:00.000Z			GBR	Europe	Oxfordshire																									430	430692770	153720114	PRJEB5162			99.68	1626482	57	lineage4.6.1.2	Sensitive	['tree','WGS_2007-12_Oxfordshire_GBR','diff','tbprofiler','input']	tuberculosis: unclassified		Mycobacterium tuberculosis
SAMEA7529004	ERR4800418	WGS	FOUNDATION FOR MEDICAL RESEARCH INDIA	ERX4669833	NextSeq 500	PAIRED	RANDOM	GENOMIC	ILLUMINA	ERS5285473	ERP124850	['SAMEA7529004','PRJEB41116','experiment.31755','ERX4669833','project.Mumbai','773292','run.31755','sample.31755','22462547','ERS5285473','ERP124850','ERR4800418']		2021-11-11T01:11:00.000Z			IND	Asia	Mumbai					S	S				S	R	S	S				R			S		S	S		602	602532600	274923108	PRJEB41116	Walker_2022		99.51	1541590	51	lineage2.2.1.1	MDR-TB	['tree','input','tbprofiler','CRyPTIC_IND','diff','Walker_2022']	tuberculosis: unclassified		Mycobacterium tuberculosis
SAMN26578244	SRR18311227	WGS	CHINACDC	SRX14448584	Illumina HiSeq 2500	SINGLE	RANDOM	GENOMIC	ILLUMINA	SRS12255155	SRP333090	['22A006.fastq.gz','SRP333090','26578244','bp0','22A006','SRX14448584','755247','SRS12255155','PRJNA755247','SAMN26578244','SRR18311227']	2020	2022-03-12T10:21:00.000Z		34.32 N 112.16 E	CHN	Asia	Chongqing	sputum	Homo sapiens	3	human																					549	549494700	206557646	PRJNA755247									tuberculosis: unclassified		Mycobacterium tuberculosis
SAMEA1119521	ERR2514340	WGS	PHE	ERX2533550	Illumina MiSeq	PAIRED	RANDOM	GENOMIC	ILLUMINA	ERS2398930	ERP107961	['493034','ERP107961','experiment.6346','ERX2533550','sample.6346','10123467','project.First_10k_genomes_study_set_4','ERR2514340','run.6346','ERS2398930','PRJEB25991','SAMEA1119521']		2021-10-23T17:08:00.000Z			GBR	Europe	England									S		R					S	S								325	325368238	202293497	PRJEB25991	Walker_2022		99.57	1735372	56	lineage4.3.3	HR-TB	['Walker_2022','tbprofiler','tree','diff','CRyPTIC_PHE','Napier_2020','input']	tuberculosis: human-adapted	L4.3.3	Mycobacterium tuberculosis
SAMN02443881	SRR1055166	Tn-Seq	BI	SRX396137	Illumina HiSeq 2000	PAIRED	RANDOM	GENOMIC	ILLUMINA	SRS517176	SRP001860	['SRS517176','C2LY6ACXX131123.3.revcomp_of_tagged_651.bam','CS_TraCS239','SRX396137','232329.WR39258.Solexa-194929.C2LY6ACXX131123.P','SAMN02443881','63503','PRJNA63503','SRP001860','2443881','SRR1055166','TRaCS_for_M_tuberculosis']	2013-10	2013-12-19T01:30:00.000Z			USA	North America	MA	As reported: spleen	Mus musculus	2	mouse																					3269	3269588160	1960834102	PRJNA63503									tuberculosis: human-adapted	L4	Mycobacterium tuberculosis	H37Rv
SAMN17301427	SRR13423566	WGS	SCHOOL OF PUBLIC HEALTH, FUDAN UNIVERSITY	SRX9838732	Illumina Genome Analyzer	PAIRED	RANDOM	GENOMIC	ILLUMINA	SRS8021027	SRP301501	['SRX9838732','XTBDNA-17-098_1.fastq.gz','PRJNA691674','bp0','SRP301501','SRR13423566','691674','17301427','SRS8021027','XTBDNA-17-098','SAMN17301427']	2015-11	2021-01-13T04:15:00.000Z			CHN	Asia	Sichuan	sputum	Homo sapiens	3	human																					857	857833114	354485915	PRJNA691674			99.28	1607074	47	lineage2.2.1	MDR-TB	['tbprofiler','tree','input','diff']	tuberculosis: unclassified		Mycobacterium tuberculosis
SAMN31672635	SRR22251261	WGS	INSTITUTE OF CLINICAL PATHOLOGY AND MEDICAL RESEARCH	SRX18227795	NextSeq 500	PAIRED	RANDOM	GENOMIC	ILLUMINA	SRS15724077	SRP407089	['SRP407089','bp0','SRS15724077','SAMN31672635','899911','SRR22251261','17-3391-0069_1.fastq.gz','31672635','PRJNA899911','SRX18227795','17-3391-0069']	2017	2022-11-09T23:52:00.000Z			AUS	Oceania	NSW		Homo sapiens	3	human																					316	316506722	141781660	PRJNA899911			99.72	2036008	67	lineage4.8	Sensitive	['tree','diff','input','tbprofiler']	tuberculosis: unclassified		Mycobacterium tuberculosis
SAMEA2710891	ERR718394	WGS	SC	ERX662316	Illumina HiSeq 2000	PAIRED	RANDOM	GENOMIC	ILLUMINA	ERS531848	ERP006738	['PRJEB7056','SC_RUN_14448_7#17','SAMEA2710891','ERX662316','25031-sc-2107485','SC_EXP_14448_7#17','The_interaction_between_the_host_and_pathogen_genetics_in_susceptibility_to_pulmonary_tuberculosis-sc-3274','3310286','ERP006738','272028','ERS531848','ERR718394']	2008	2015-02-10T20:56:00.000Z			THA	Asia																										463	463682600	223094652	PRJEB7056			99.37	1628482	37	lineage1.2.1.2	Sensitive	['tbprofiler','Menardo_2021','Napier_2020','diff','tree','input']	tuberculosis: human-adapted	L1.2.2	Mycobacterium tuberculosis
SAMEA8987072	ERR6336619	WGS	ANSES	ERX5968296	Illumina HiSeq 2500	PAIRED	RANDOM	GENOMIC	ILLUMINA	ERS6669774	ERP130602	['ERS6669774','ERP130602','ena-STUDY-ANSES-19-07-2021-09:08:58:913-283','881696','ERX5968296','09-00455-00','webin-reads-09-00455-00','SAMEA8987072','PRJEB46417','ERR6336619','30917857']	2009	2022-09-22T05:04:00.000Z			FRA	Europe			Bos taurus	3	domestic cattle																					563	563611500	362429096	PRJEB46417			99.45	1044789	61	La1.2	Other	['diff','tbprofiler','input','tree']	tuberculosis: animal-adapted	La1	Mycobacterium bovis
SAMN18647955	SRR14164996	WGS	STANFORD UNIVERSITY	SRX10533351	NextSeq 550	PAIRED	RANDOM	GENOMIC	ILLUMINA	SRS8656624	SRP289688	['ms_73','671770','bp0','DDOS201-T3-DNA-MTB-009897-S123','SRP289688','SRR14164996','SRS8656624','18647955','DDOS201-T3-DNA-MTB-009897-S123_R1.fastq.gz','SAMN18647955','PRJNA671770','SRX10533351']	2017	2021-04-07T13:41:00.000Z			BRA	South America	Mato Grosso do Sul, Dourados	sputum	Homo sapiens	3	human																					377	377634390	183326434	PRJNA671770			99.73	1426513	48	lineage4.4.1.1	HR-TB	['diff','tree','standford','input','tbprofiler']	tuberculosis: human-adapted	L4.4.1.1	Mycobacterium tuberculosis
SAMN02053810	['SRR833192','SRR833003']	WGS		['SRX270701','SRX270882']	Illumina HiSeq 2000	PAIRED	RANDOM	GENOMIC	ILLUMINA	SRS415179		['2064455.WR35350.Solexa-142854.D1RW2ACXX130303.P','D1RW2ACXX130303.2.tagged_968.bam','SRP021250','2064455.WR33935.Solexa-136730.D1KUUACXX130126.P','TKK-01-0079','SRS415179','SRX270882','2053810','D1KUUACXX130126.3.Tag_IlluminaHTKit6.bam','PRJNA198175','198175','PRJNA183624','SRR833192','SRX270701','SRR833003','SAMN02053810']					ZAF	Africa	Ngwelezane	As reported: bodily fluid	Homo sapiens	3	human																					2799	2799629100	1395530834	PRJNA198175			99.48	2076504	47	lineage2.2.1	Sensitive	['tbprofiler','Nimmo_2024','Napier_2020','tree','diff','input']	tuberculosis: human-adapted	L2.2.1	Mycobacterium tuberculosis
SAMN41148700	SRR28860107	WGS	WADSWORTH CENTER	SRX24420055	NextSeq 550	PAIRED	RANDOM	GENOMIC	ILLUMINA	SRS21175518	SRP338930	['41148700','IDR2300052326-01-01.R1.fastq.gz','PRJNA766641','766641','SRP338930','SRR28860107','SAMN41148700','SRX24420055','SRS21175518','IDR2300052326-01-01']	2023	2024-05-01T11:31:00.000Z			USA	North America	New York state		Homo sapiens	3	human																					557	557554550	261634600	PRJNA766641			99.57	1361077	46	lineage2.2.1	Sensitive	['tree','input','tbprofiler','diff']	tuberculosis: unclassified		Mycobacterium tuberculosis
SAMEA4889211	ERR3566370	WGS	WELLCOME SANGER INSTITUTE	ERX3564769	HiSeq X Ten	PAIRED	RANDOM	GENOMIC	ILLUMINA	ERS2708209	ERP024108	['SC_RUN_26975_3#8','SC_EXP_26975_3#8','ERX3564769','12902108','ERR3566370','d166abda-5db3-11e8-bf7f-3c4a9275d6c8','Mycobacteria_in_non_CF_bronchiectasis_patients-sc-4853','512657','ERP024108','ERS2708209','PRJEB21813','SAMEA4889211']		2019-10-05T10:43:00.000Z																														295	295059436	139072712	PRJEB21813									NTM: avium complex		Mycobacterium avium
SAMN18648087	SRR14164966	WGS	STANFORD UNIVERSITY	SRX10533380	NextSeq 550	PAIRED	RANDOM	GENOMIC	ILLUMINA	SRS8656653	SRP289688	['bp0','ms_205','L-15-2019-S39_R1.fastq.gz','SRX10533380','SRP289688','SRR14164966','18648087','L-15-2019-S39','SAMN18648087','SRS8656653','671770','PRJNA671770']	2015	2021-04-07T13:40:00.000Z			BRA	South America	Mato Grosso do Sul, Campo Grande	sputum	Homo sapiens	3	human																					409	409534046	162584996	PRJNA671770								['input','standford']	tuberculosis: unclassified		Mycobacterium tuberculosis
SAMN37124232	SRR25745142	WGS	COLUMBIA UNIVERSITY	SRX21468512	NextSeq 500	PAIRED	PCR	GENOMIC	ILLUMINA	SRS18703195	SRP456746	['SRS18703195','SRX21468512','1008673','SRR25745142','SAMN37124232','YA00190161','37124232','YA00190161_S7_L001_R1_001.fastq.gz','PRJNA1008673','SRP456746','bp0']	2019	2023-08-23T16:41:00.000Z			ZAF	Africa	Durban		Homo sapiens	3	human																					403	403098468	248186580	PRJNA1008673			99.53	1091829	63	lineage2.2.2	XDR-TB	['tbprofiler','diff','tree','input']	MTBC		Mycobacterium tuberculosis complex sp.
SAMN34294271	SRR24255891	WGS	NIH / NIAID	SRX20052059	NextSeq 500	PAIRED	RANDOM	GENOMIC	ILLUMINA	SRS17387319	SRP433800	['958249','SRX20052059','28129','34294271','PRJNA958249','bp0','TBPO-2736_lib47579_nextseq_nx0201_151bp.filtered_2nd.1.fastq.gz','SAMN34294271','SRS17387319','SRP433800','SRR24255891']	2021	2023-04-21T17:58:00.000Z		48.3794 N 31.1656 E	UKR	Europe		sputum	Homo sapiens	3	human																					426	426173778	187883350	PRJNA958249			99.53	1654891	55	lineage2.2.1	Pre-XDR-TB	['tbprofiler','diff','input','tree']	tuberculosis: unclassified		Mycobacterium tuberculosis
SAMN37547188	SRR26183903	AMPLICON	ROCKEFELLER UNIVERSITY	SRX21895846	Illumina NovaSeq 6000	SINGLE	PCR	GENOMIC	ILLUMINA	SRS18983123	SRP463259	['bp0','PRJNA1021243','37547188','SRS18983123','RS_deltaBioA_P0_5_Minus_rep2_S8_L003_R1_001.fastq.gz','SRP463259','SRR26183903','SRX21895846','SAMN37547188','1021243','RS_deltaBioA_P0_5_Minus_rep2','RLC0012_RS_deltaBioA_P0_5_Minus_rep2']		2023-09-26T18:40:00.000Z																														13013	13013497712	3908862073	PRJNA1021243									tuberculosis: human-adapted	L4	Mycobacterium tuberculosis	H37Rv
SAMN41417778	SRR29052651	WGS	FIND, THE FOUNDATION FOR INNOVATIVE NEW DIAGNOSTICS	SRX24577723	Illumina HiSeq 2000	PAIRED	RANDOM	GENOMIC	ILLUMINA	SRS21317709	SRP507535	['6B1800_2E87B69C81F6_IDR1700050890','6B1800_2E87B69C81F6','SRR29052651','SRX24577723','1109295','SRS21317709','SRP507535','SAMN41417778','PRJNA1109295','41417778','IDR1700050890-01-01_S10_L001_R1_001.fastq.gz']		2024-05-18T00:51:00.000Z			USA	North America			Homo sapiens	3	human																					537	537840345	322480075	PRJNA1109295								WHO_mutations_2023	tuberculosis: unclassified		Mycobacterium tuberculosis
SAMEA7561426	ERR4828988	WGS	SAN RAFFAELE SCIENTIFIC INSTITUTE	ERX4698972	Illumina MiniSeq	PAIRED	RANDOM	GENOMIC	ILLUMINA	ERS5318061	ERP124983	['773309','sample.13432','22476995','project.Italy','experiment.13432','PRJEB41242','SAMEA7561426','ERS5318061','ERP124983','ERR4828988','run.13432','ERX4698972']		2021-11-11T07:06:00.000Z																														862	862679967	319424284	PRJEB41242								['input','CRyPTIC_SanRaffaele']	tuberculosis: unclassified		Mycobacterium tuberculosis
SAMEA2604712	ERR553420	WGS	BUGS	ERX512489	Ion Torrent PGM	SINGLE	size fractionation	GENOMIC	ION_TORRENT	ERS482598	ERP006124	['SAMEA2604712','ERR553420','275600','Case3e','PRJEB6576','ena-STUDY-BUGS-20-06-2014-16:52:54:077-587','ERX512489','ena-RUN-BUGS-30-06-2014-14:50:43:116-9','ena-EXPERIMENT-BUGS-30-06-2014-14:50:43:116-9','3349927','ERS482598','ERP006124']	2013	2015-02-17T06:46:00.000Z			GBR	Europe		sputum	Homo sapiens	3	human																					806	806281010	702897619	PRJEB6576								Nimmo_2024	tuberculosis: human-adapted	L2	Mycobacterium tuberculosis
SAMEA7553542	ERR4820176	WGS	PUBLIC HEALTH ENGLAND	ERX4690018	Illumina MiSeq	PAIRED	RANDOM	GENOMIC	ILLUMINA	ERS5310188	ERP124941	['ERP124941','PRJEB41201','22472933','sample.22997','773303','run.22997','ERS5310188','SAMEA7553542','experiment.22997','project.PHE-TB','ERR4820176','ERX4690018']		2021-11-10T22:31:00.000Z			GBR	Europe										S		S					S	S								377	377522265	239685557	PRJEB41201	Walker_2022		99.55	1510133	51	lineage4.1.2.1	Other	['input','Walker_2022','tbprofiler','tree','diff','CRyPTIC_PHE']	tuberculosis: unclassified		Mycobacterium tuberculosis
SAMN08913314	SRR6982024	WGS	SAN RAFFAELE	SRX3922407	Illumina MiSeq	PAIRED	RANDOM	GENOMIC	ILLUMINA	SRS3157024	SRP128089	['TRL0083454_WGS','SRR6982024','428596','SRX3922407','PRJNA428596','SAMN08913314','TRL0083454_S15.gatk.bam','bp0','TRL0083454','8913314','SRP128089','SRS3157024']		2018-04-12T16:35:00.000Z							Homo sapiens	3	human																					208	208291128	135799966	PRJNA428596								input	tuberculosis: unclassified		Mycobacterium tuberculosis
SAMEA12851592	ERR11243882	WGS	SWISS TROPICAL AND PUBLIC HEALTH INSTITUTE	ERX10652086	Illumina NovaSeq 6000	SINGLE	RANDOM	GENOMIC	ILLUMINA	ERS10459699	ERP135175	['ERR11243882','ena-RUN-TAB-17-04-2023-19:57:14:074-3862','ERS10459699','930268','PRJEB50582','G44074','34306323','ERX10652086','ena-EXPERIMENT-TAB-17-04-2023-19:57:14:074-3861','8cc6b8bd-130a-4c76-a0b2-3197bafe5cc6','ERP135175','SAMEA12851592']	2015	2023-07-27T09:51:00.000Z			GEO	Asia		sputum																								255	255993489	93028953	PRJEB50582									tuberculosis: unclassified		Mycobacterium tuberculosis
SAMN09099964	SRR7069965	OTHER	MODMEDMICOXFORD	SRX4000588	Illumina MiSeq	PAIRED		OTHER	ILLUMINA	SRS3282725	SRP076676	['SRP076676','MMMOSRA:c1192709-6378-49ac-99b3-8e8e6345b731','MMMOSAM:c1192709-6378-49ac-99b3-8e8e6345b731','9099964','SRR7069965','302362','SAMN09099964','SRS3282725','SRX4000588','PRJNA302362']	2016	2018-04-26T14:24:00.000Z			GBR	Europe			Homo sapiens	3	human																					353	353529423	214641562	PRJNA302362									tuberculosis: unclassified		Mycobacterium tuberculosis
SAMEA115741059	ERR13266433	WGS	UNIVERSITY OF OXFORD, NUFFIELD DEPARTMENT OF MEDIC	ERX12636859	NextSeq 500	PAIRED	RANDOM PCR	GENOMIC	ILLUMINA	ERS20250802	ERP161058	['41868998','PRJEB76547','SAMEA115741059','1124794','ERX12636859','webin-reads-0a270da53a5f','b28b5ff0-515d-42d2-bc0f-19e45ec26bb9','0a270da53a5f','ERP161058','ERS20250802','ERR13266433']	2019	2024-08-07T22:05:00.000Z			IND	Asia																										719	719557686	339120003	PRJEB76547								CRyPTIC_2024	tuberculosis: unclassified		Mycobacterium tuberculosis
SAMEA115745025	ERR13276303	WGS	UNIVERSITY OF OXFORD, NUFFIELD DEPARTMENT OF MEDIC	ERX12646729	NextSeq 500	PAIRED	RANDOM PCR	GENOMIC	ILLUMINA	ERS20254909	ERP161058	['webin-reads-93071aad3eeb','b28b5ff0-515d-42d2-bc0f-19e45ec26bb9','SAMEA115745025','ERS20254909','ERX12646729','PRJEB76547','ERR13276303','93071aad3eeb','ERP161058','1124794','41870796']	2020	2024-08-08T11:04:00.000Z			DEU	Europe																										478	478276872	211360612	PRJEB76547								CRyPTIC_2024	tuberculosis: unclassified		Mycobacterium tuberculosis
SAMN30962962	SRR21676427	WGS	WADSWORTH CENTER	SRX17674741	Illumina MiSeq	PAIRED	RANDOM	GENOMIC	ILLUMINA	SRS15206632	SRP338930	['SRX17674741','SRR21676427','IDR1700052766','SRS15206632','PRJNA766641','30962962','SRP338930','766641','SAMN30962962','IDR1700052766-01-01_S4_L001_R1_001.fastq.gz']	2017	2022-09-22T12:27:00.000Z			USA	North America	New York state		Homo sapiens	3	human																					669	669955818	415403553	PRJNA766641			99.54	1405153	77	lineage2.2.1	Sensitive	['tree','diff','tbprofiler','input']	tuberculosis: unclassified		Mycobacterium tuberculosis
SAMN19113404	SRR14520146	WGS	MDUPHL	SRX10865426	NextSeq 500	PAIRED	RANDOM	GENOMIC	ILLUMINA	SRS8960766	SRP319622	['PRJNA729189','729189','NS500345_H5JM3BGXC_AUSMDU00034088','SRS8960766','AUSMDU00034088_R1.fq.gz','SRX10865426','SRP319622','19113404','AUSMDU00034088','SAMN19113404','bp0','SRR14520146']	2013	2021-05-15T03:58:00.000Z			AUS	Oceania	Northern Territory		Homo sapiens	3	human																					2040	2040017949	939408189	PRJNA729189			99.3	1469535	51	lineage1.2.2.2	Sensitive	['tbprofiler','diff','input','tree']	tuberculosis: unclassified		Mycobacterium tuberculosis
SAMN16966073	SRR13180341	WGS	SCIENSANO	SRX9618378	Illumina MiSeq	PAIRED	RANDOM	GENOMIC	ILLUMINA	SRS7820576	SRP295468	['S19BD00213_1.fastq.gz','681718','SAMN16966073','PRJNA681718','SRR13180341','SRS7820576','SRX9618378','bp0','16966073','S19BD00213','SRP295468']	2019	2020-12-02T08:06:00.000Z			BEL	Europe			Homo sapiens	3	human																					489	489229811	265137685	PRJNA681718			99.38	1718437	92	lineage4.8	Sensitive	['diff','tbprofiler','tree','input']	tuberculosis: unclassified		Mycobacterium tuberculosis
SAMN13051654	SRR10303280	WGS	NIAID BIOINFORMATICS AND COMPUTATIONAL BIOSCIENCES BRANCH	SRX7015968	Illumina MiSeq	PAIRED		GENOMIC	ILLUMINA	SRS5537488	SRP226110	['SAMN13051654','TB-CPath-Toksanbaeva-IS-1067-DNA-092_S106_R1_001.fastq.gz.MYMBXG8CNGN/5341','SRR10303280','SRS5537488','Multiple Samples of Mycobacterium Tuberculosis collected by OCICB (Kazakhstan)','13051654','578162','SRX7015968','SRP226110','MYMBXG8CNGN/5341','PRJNA578162']	2017	2019-10-17T18:08:00.000Z		48.0196 N 66.9237 E	KAZ	Asia		sputum	Homo sapiens	3	human																					735	735554824	323192515	PRJNA578162			99.6	1644851	57	lineage2.2.1	Pre-XDR-TB	['tree','diff','input','tbprofiler','Menardo_2021']	tuberculosis: human-adapted	L2	Mycobacterium tuberculosis
SAMEA4041333	ERR1465846	WGS	UNIVERSITY OF BASEL	ERX1536323	Illumina HiSeq 2500	PAIRED	RANDOM	GENOMIC	ILLUMINA	ERS1212443	ERP012852	['ena-RUN-UNIVERSITY OF BASEL-21-06-2016-07:30:55:142-125','ERP012852','ERX1536323','ERS1212443','ena-EXPERIMENT-UNIVERSITY OF BASEL-21-06-2016-07:30:55:142-125','PRJEB11460','ERR1465846','SAMEA4041333','5808228','ena-STUDY-UNIVERSITY OF BASEL-19-10-2015-17:08:25:268-8','343620','G04333']		2016-09-30T00:13:00.000Z																														634	634490686	407179965	PRJEB11460			99.57	1651584	37	lineage4.8	Sensitive	['Napier_2020','input','diff','tbprofiler','tree']	tuberculosis: human-adapted	L4.8	Mycobacterium tuberculosis
SAMEA1877081	ERR234152	WGS	CSISP	ERX208657	Illumina HiSeq 2000	PAIRED	RANDOM	GENOMIC	ILLUMINA	ERS218203	ERP001731	['204863','ERX208657','SAMEA1877081','PRJEB3223','ena-RUN-CSISP-28-02-2013-15:18:14:162-56','ena-EXPERIMENT-CSISP-28-02-2013-15:18:14:162-56','ERS218203','ERR234152','ERP001731','L4_V355EA','2116792','MTBC global diversity']		2013-05-02T21:16:00.000Z																														1983	1983107616	1397148306	PRJEB3223			83.43	398660	8	lineage4.4.2	Sensitive	['Menardo_2021','input','Napier_2020','tbprofiler','Brites_2018','Menardo_2018','ref_set_CSISP']	tuberculosis: human-adapted	L4	Mycobacterium tuberculosis
SAMN14928848	SRR11839074	WGS	AGRICULTURE VICTORIA	SRX8389389	Illumina MiSeq	PAIRED	PCR	GENOMIC	ILLUMINA	SRS6702814	SRP263341	['SAMN14928848','632696','SRX8389389','PRJNA632696','SRS6702814','14928848','BN3K2_JD-165','SRP263341','BN3K2_JD-165_S4_L001_R1_001.fastq.gz','MAP-165','SRR11839074']	1993	2021-04-16T06:03:00.000Z			AUS	Oceania		feces																								1418	1418081603	783039674	PRJNA632696									NTM: avium complex		Mycobacterium avium subsp. paratuberculosis
SAMN01908772	SRR671748	WGS	BGI	SRX225062	Illumina HiSeq 2000	PAIRED	PCR	GENOMIC	ILLUMINA	SRS388841	SRP018402	['1908772','BGI_FJ05112_MYCpfcDBEDFAPEI-19_110122','BGI-FC8118JABXX-110122-L1-FJ05112','187550','PRJNA187550','SAMN01908772','SRS388841','SRP018402','BGI_FJ05112','SRX225062','SRR671748']		2015-09-05T08:07:00.000Z			CHN	Asia							S					R	S						R				S			528	528000120	347589665	PRJNA187550	CRyPTIC_WHO2021_PMC7612554		99.46	1173623	24	lineage2.2.1	MDR-TB	['Walker_2022','diff','Napier_2020','tbprofiler','input','tree']	tuberculosis: human-adapted	L2.2.1	Mycobacterium tuberculosis
SAMN35982020	SRR25207054	WGS	CHINESE CENTER FOR DISEASE CONTROL AND PREVENTION	SRX20954179	Illumina HiSeq 2500	PAIRED	RANDOM	GENOMIC	ILLUMINA	SRS18231155	SRP448193	['PRJNA987438','TBMDR408','35982020','SRS18231155','987438','SRX20954179','bp0','SRR25207054','SAMN35982020','MDRTB408.bam','SRP448193']	2018	2023-07-09T00:41:00.000Z						sputum	Homo sapiens	3	human																					856	856599150	67341111	PRJNA987438			99.46	1957732	65	lineage2.2.1	Pre-XDR-TB	['tbprofiler','diff','input','tree']	tuberculosis: unclassified		Mycobacterium tuberculosis
SAMEA110420446	ERR9993089	WGS	CTB/NICD - SOUTH AFRICA, SOUTH AFRICA	ERX9533495	Illumina NovaSeq 6000	PAIRED	RANDOM	GENOMIC	ILLUMINA	ERS12518521		['experiment.1299.9a506d05','run.1299.1.cbc474c7b83fbea63c775399306acff5','ERX9533495','ERR9993089','ERS12518521','sample.1299.c33f425d','30016914','SAMEA110420446']		2022-08-10T14:23:00.000Z																														721	721936436	235971337										tuberculosis: unclassified		Mycobacterium tuberculosis
SAMN41148429	SRR28859796	WGS	WADSWORTH CENTER	SRX24419770	NextSeq 550	PAIRED	RANDOM	GENOMIC	ILLUMINA	SRS21175232	SRP338930	['SRR28859796','SRS21175232','SRP338930','PRJNA766641','766641','SRX24419770','SAMN41148429','IDR2300027365-01-01','IDR2300027365-01-01.R1.fastq.gz','41148429']	2023	2024-05-01T11:25:00.000Z			USA	North America	New York state		Homo sapiens	3	human																					410	410451609	178253052	PRJNA766641			99.53	1648507	55	lineage4.1.1	Sensitive	['tree','diff','input','tbprofiler']	tuberculosis: unclassified		Mycobacterium tuberculosis
SAMEA115741135	ERR13266519	WGS	UNIVERSITY OF OXFORD, NUFFIELD DEPARTMENT OF MEDIC	ERX12636945	NextSeq 500	PAIRED	RANDOM PCR	GENOMIC	ILLUMINA	ERS20250878	ERP161058	['ERP161058','ERX12636945','ERS20250878','f928606b7a29','SAMEA115741135','webin-reads-f928606b7a29','1124794','ERR13266519','PRJEB76547','b28b5ff0-515d-42d2-bc0f-19e45ec26bb9','41869073']	2020	2024-08-07T21:50:00.000Z			IND	Asia																										490	490514400	223539665	PRJEB76547								CRyPTIC_2024	tuberculosis: unclassified		Mycobacterium tuberculosis
SAMN39958892	SRR27986327	AMPLICON	KWAZULU-NATAL RESEARCH INNOVATION AND SEQUENCING PLATFORM-UKZN	SRX23639313	NextSeq 2000	PAIRED	RT-PCR	GENOMIC	ILLUMINA	SRS20474377	SRP489954	['SAMN39958892','1077072','K054911','SRX23639313','SRP489954','SRS20474377','PRJNA1077072','39958892','K054911_S14_R1_001.fastq.gz','SRR27986327','bp0']		2024-02-16T01:10:00.000Z			ZAF	Africa	Western Cape	sputum	Homo sapiens	3	human																					1355	1355410671	473232389	PRJNA1077072									tuberculosis: unclassified		Mycobacterium tuberculosis
SAMEA9070296	ERR6362670	WGS	Swiss-TPH	ERX5627504	Illumina NovaSeq 6000	SINGLE	RANDOM	GENOMIC	ILLUMINA	ERS6798603	ERP129488	['PRJEB45389','ERS6798603','G45099_1','WGS RR-TB Khayelitsha','737713','SAMEA9070296','ERR6362670','ERX5627504','ERP129488','20453488']		2021-10-13T18:45:00.000Z			ZAF	Africa																										345	345900053	104659552	PRJEB45389								R-RR_HIVcoinf_ZAF	tuberculosis: unclassified		Mycobacterium tuberculosis
SAMN09099737	SRR7069802	OTHER	MODMEDMICOXFORD	SRX4000751	Illumina MiSeq	PAIRED		OTHER	ILLUMINA	SRS3282877	SRP076676	['SRS3282877','9099737','302362','MMMOSAM:e0a48bda-c201-47c1-b4cf-24ce61a89caf','MMMOSRA:e0a48bda-c201-47c1-b4cf-24ce61a89caf','SRX4000751','SRR7069802','SRP076676','SAMN09099737','PRJNA302362']	2017	2018-04-26T14:23:00.000Z			GBR	Europe			Homo sapiens	3	human																					204	204172979	123830547	PRJNA302362									tuberculosis: unclassified		Mycobacterium tuberculosis
SAMEA112801001	ERR11067139	WGS	FZB	ERX10514069	NextSeq 2000	PAIRED		GENOMIC	ILLUMINA	ERS14808547	ERP010814	['ERX10514069','33853057','287903','ERS14808547','PRJEB9680','21006462','SAMEA112801001','ena-RUN-TAB-21-03-2023-12:28:22:101-124760','ERP010814','ena-EXPERIMENT-TAB-21-03-2023-12:28:22:101-124759','ena-STUDY-FZB-22-06-2015-17:16:39:392-292','ERR11067139']		2023-07-20T23:22:00.000Z																														418	418928931	148153286	PRJEB9680			99.25	1620603	52	lineage3	HR-TB	['tbprofiler','diff','input','tree']	tuberculosis: unclassified		Mycobacterium tuberculosis
SAMEA5282513	ERR3132263	WGS	INSTITUTE OF TROPICAL MEDICINE	ERX3161494	Illumina HiSeq 2500	PAIRED		GENOMIC	ILLUMINA	ERS3089781	ERP113530	['SAMEA5282513','ERX3161494','ena-RUN-Institute of tropical medicine-30-01-2019-09:12:38:010-192','ena-EXPERIMENT-Institute of tropical medicine-30-01-2019-09:12:38:010-192','TDR-63','ena-STUDY-Institute of tropical medicine-30-01-2019-09:12:41:917-8413','ERS3089781','11907251','ERR3132263','ERP113530','545675','PRJEB31023']		2019-05-31T13:58:00.000Z																														428	428079612	272140863	PRJEB31023			99.61	1450684	83	lineage4.1.2.1	Sensitive	['diff','tbprofiler','input','tree','TDR_strain_bank_2']	tuberculosis: unclassified		Mycobacterium tuberculosis
SAMN14971099	SRR12355225	AMPLICON	GENOSCREEN	SRX8854356	Illumina MiSeq	PAIRED	PCR	GENOMIC	ILLUMINA	SRS7116030	SRP274381	['649788','14971099','SRX8854356','PRJNA649788','SRP274381','TDR-0204_deeplex_S42_L001_R1_001.fastq.gz','SRS7116030','TDR-0204','bp0','Deeplex193','SAMN14971099','SRR12355225']		2020-07-30T16:47:00.000Z							Homo sapiens	3	human																					87	87353137	52378422	PRJNA649788									tuberculosis: unclassified		Mycobacterium tuberculosis
SAMN09284560	SRR7240072	WGS	USDA-NVSL-DBL	SRX4146122	Illumina MiSeq	PAIRED	RANDOM PCR	GENOMIC	ILLUMINA	SRS3359743	SRP053287	['SAMN09284560','SRR7240072','SRP053287','97-3263_S15_L001_R1_001.fastq.gz','PRJNA251692','SRX4146122','251692','9284560','97-3263','SRS3359743']		2018-05-31T08:40:00.000Z						As reported: Fed	Bos taurus	2	domestic cattle																					565	565305595	349091541	PRJNA251692			99.33	1485281	76	La1.7.1	Other	['tree','tbprofiler','diff','input']	tuberculosis: animal-adapted	La1	Mycobacterium bovis
SAMN41146879	SRR28858481	WGS	WADSWORTH CENTER	SRX24418835	NextSeq 550	PAIRED	RANDOM	GENOMIC	ILLUMINA	SRS21174301	SRP338930	['SRS21174301','SRP338930','IDR2300012127-01-01','SRR28858481','SAMN41146879','41146879','IDR2300012127-01-01.R1.fastq.gz','766641','SRX24418835','PRJNA766641']	2023	2024-05-01T09:19:00.000Z			USA	North America	New York state		Homo sapiens	3	human																					377	377584766	169173421	PRJNA766641			99.41	1535351	52	lineage1.2.1.2.1	Sensitive	['tree','input','tbprofiler','diff']	tuberculosis: unclassified		Mycobacterium tuberculosis
SAMEA112802991	ERR11043280	WGS	FZB	ERX10490071	NextSeq 500	PAIRED		GENOMIC	ILLUMINA	ERS14810537	ERP010814	['11065-16','ERS14810537','ERR11043280','SAMEA112802991','ena-RUN-TAB-21-03-2023-10:23:42:689-77506','287903','ena-STUDY-FZB-22-06-2015-17:16:39:392-292','ena-EXPERIMENT-TAB-21-03-2023-10:23:42:689-77505','ERX10490071','PRJEB9680','33855046','ERP010814']		2023-07-20T18:46:00.000Z																														1190	1190235123	522029664	PRJEB9680								input	tuberculosis: unclassified		Mycobacterium tuberculosis
SAMEA114626002	ERR12268494	WGS	Campania Region Hospital	ERX11678711	NextSeq 500	PAIRED	other	GENOMIC	ILLUMINA	ERS17008492	ERP154616	['E-MTAB-13058_2:2021_AS_49_S6_R','1042066','38309431','ERP154616','ERR12268494','E-MTAB-13058_2','E-MTAB-13058_2:2021_AS_49_S6_p','ERS17008492','SAMEA114626002','PRJEB69682','ERX11678711','E-MTAB-13058_2:2021_AS_49_S6']		2023-11-18T02:32:00.000Z																														359	359800840	169639619	PRJEB69682			99.16	1486993	41	lineage4.3.2	Sensitive	['diff','tbprofiler','input','tree']	tuberculosis: human-adapted	L4	Mycobacterium tuberculosis	H37Rv
SAMN16086797	SRR12650572	WGS	INSTITUT PASTEUR DE LILLE	SRX9131837	Illumina HiSeq 2500	PAIRED	RANDOM	GENOMIC	ILLUMINA	SRS7374085	SRP282561	['SAMN16086797','PRJNA662472','16086797','662472','Ki12D','Ki12D_S85_R1_001.fastq.gz','SRX9131837','SRP282561','SRS7374085','SRR12650572']		2020-09-16T10:12:00.000Z			FRA	Europe	Toulouse		Mus musculus	3	mouse																					1547	1547774611	928844896	PRJNA662472								['denylist','input']	MTBC		Mycobacterium canettii	STB-K
SAMEA112800389	ERR11050354	WGS	FZB	ERX10497145	NextSeq 500	PAIRED		GENOMIC	ILLUMINA	ERS14807935	ERP010814	['ena-EXPERIMENT-TAB-21-03-2023-10:57:59:971-106967','ERS14807935','SAMEA112800389','ena-RUN-TAB-21-03-2023-10:57:59:971-106968','ERP010814','33852445','21001315','ERR11050354','ena-STUDY-FZB-22-06-2015-17:16:39:392-292','287903','PRJEB9680','ERX10497145']		2023-07-20T23:17:00.000Z																														780	780921514	365733799	PRJEB9680			99.42	1428816	42	lineage4.7	Sensitive	['tbprofiler','input','diff','tree']	tuberculosis: unclassified		Mycobacterium tuberculosis
SAMEA11207167	ERR7801742	WGS	UNIVERSITY OF BASEL, SWITZERLAND	ERX7369430	Illumina HiSeq 2500	SINGLE		GENOMIC	ILLUMINA	ERS8856667	ERP134075	['ERS8856667','ena-RUN-TAB-21-12-2021-17:16:01:146-9566','24685352','ERR7801742','ERP134075','9bc3fa2b-c877-4dc7-b821-d8f2b9e08e1b','ERX7369430','G42466','ena-EXPERIMENT-TAB-21-12-2021-17:16:01:146-9565','794708','PRJEB49562','SAMEA11207167']	2015	2022-07-28T01:07:00.000Z			TZA	Africa			Homo sapiens	3	human																					484	484687587	146593582	PRJEB49562								input	tuberculosis: unclassified		Mycobacterium tuberculosis
SAMN33849776	SRR23961526	WGS	LANDSCAPE EPIDEMIOLOGY AND WILDLIFE DISEASES - CE3C	SRX19770168	Illumina NovaSeq 6000	PAIRED	RANDOM	GENOMIC	ILLUMINA	SRS17134532	SRP428142	['33849776','SRP428142','PRJNA946560','850','SRX19770168','946560','850-N0463_R1.fastq.gz','SRS17134532','bp0','SAMN33849776','SRR23961526']	2009	2024-02-22T02:37:00.000Z			PRT	Europe			Cervus elaphus	2	red deer																					3315	3315675300	1095226041	PRJNA946560								input	tuberculosis: animal-adapted	La1	Mycobacterium bovis
SAMN41598865	SRR29231313	WGS	FIND, THE FOUNDATION FOR INNOVATIVE NEW DIAGNOSTICS	SRX24750235	Illumina HiSeq 2000	PAIRED	RANDOM	GENOMIC	ILLUMINA	SRS21470823	SRP507535	['PRJNA1109295','DRC-084204_lib4432_nextseq_n0019_151bp_R1.fastq.gz','SAMN41598865','SRP507535','SRX24750235','SRR29231313','1109295','D8700C_40574EB79C7C','41598865','D8700C_40574EB79C7C_DRC-084204','SRS21470823']	2008	2024-05-30T06:20:00.000Z			COD	Africa			Homo sapiens	3	human																					676	676232074	295961773	PRJNA1109295								WHO_mutations_2023	tuberculosis: unclassified		Mycobacterium tuberculosis
SAMEA5189475	ERR4187692	WGS	WELLCOME SANGER INSTITUTE	ERX4149461	HiSeq X Ten	PAIRED	RANDOM	GENOMIC	ILLUMINA	ERS2996970	ERP021867	['ERP021867','ERR4187692','SC_RUN_29589_1#95','077d6870-ff90-11e8-9f73-3c4a9275d6c8','Exploring_the_richness_of_Mycobacterium_bovis_strain_diversity-sc-4667','15092979','SAMEA5189475','SC_EXP_29589_1#95','PRJEB19799','ERS2996970','480613','ERX4149461']		2020-06-04T06:50:00.000Z			GBR	Europe																										192	192888004	56325462	PRJEB19799			99.42	959000	31	La1.8.1	Other	['tree','input','bovis_GBR','diff','tbprofiler']	tuberculosis: animal-adapted	La1	Mycobacterium bovis
SAMN12825812	SRR10305646	WGS	CHINESE CENTER FOR DISEASE CONTROL AND PREVENTION	SRX7017235	Illumina HiSeq 2500	PAIRED	RANDOM	GENOMIC	ILLUMINA	SRS5538452	SRP226155	['SRP226155','573798','bp0','12825812','CN1673','SRS5538452','34','SAMN12825812','SRR10305646','34_1.fq.gz','SRX7017235','PRJNA573798']	2007	2019-10-18T05:22:00.000Z		36.91 N 120.75 E	CHN	Asia	Shandong	sputum	Homo sapiens	3	human																					1545	1545262865	771484582	PRJNA573798			99.51	1766370	50	lineage2.2.1	Sensitive	['tbprofiler','input','tree','diff']	tuberculosis: unclassified		Mycobacterium tuberculosis
SAMEA13294576	ERR9121287	WGS	UNIVERSITY OF OXFORD, NUFFIELD DEPARTMENT OF MEDIC	ERX8663282	Illumina MiSeq	PAIRED	RANDOM	GENOMIC	ILLUMINA	ERS10897502	ERP136048	['ERX8663282','ERP136048','862826','ERS10897502','PRJEB51415','run.1485.1.0cae45b58411bcf09534eb9722cd7928','sample.1485.d45c986c','experiment.1485.e52522a5','30300214','SAMEA13294576','project.SeqTreat_Valencia1','ERR9121287']		2024-08-10T20:19:00.000Z			ESP	Europe	Valencia																									333	333160686	165560154	PRJEB51415								CRyPTIC_SeqTreat_Valencia	tuberculosis: unclassified		Mycobacterium tuberculosis
SAMN19658118	SRR14782767	WGS	SIMON FRASER UNIVERSITY	SRX11116098	NextSeq 500	PAIRED	RANDOM	GENOMIC	ILLUMINA	SRS9180081	SRP323639	['TB-111-8671-19_S53_R1_001.fastq.gz','SRX11116098','PRJNA736718','736718','SRP323639','SRR14782767','SAMN19658118','SRS9180081','19658118','bp0','TB-111-8671-19_S53']	2019	2021-06-12T00:03:00.000Z		47.03278 N 28.89972 E	MDA	Europe			Homo sapiens	3	human																					330	330855194	157189472	PRJNA736718			99.52	1393315	48	lineage2.2.1	MDR-TB	['input','diff','tbprofiler','tree']	tuberculosis: unclassified		Mycobacterium tuberculosis
SAMN11489238	SRR8948334	AMPLICON	NATIONAL DEFENSE MEDICAL COLLEGE	SRX5728405	MinION	SINGLE	PCR	GENOMIC	OXFORD_NANOPORE	SRS4666159	SRP193618	['SRR8948334','534373','MDRTB3_JNBP03693_MinION_1D2_24k','SRS4666159','PRJNA534373','MDRTB3_Run1_guppy_0072000.fastq','MDRTB3_MinION_1D2_24k','SAMN11489238','bp0','11489238','SRP193618','SRX5728405']	2002	2019-04-24T02:06:00.000Z			KOR	Asia			Homo sapiens	3	human																					1	1488058	1468638	PRJNA534373									tuberculosis: unclassified		Mycobacterium tuberculosis
SAMN09758890	SRR7800538	WGS	NATIONAL JEWISH HEALTH	SRX4652356	Illumina MiSeq	PAIRED	RANDOM	GENOMIC	ILLUMINA	SRS3750197	SRP159996	['9758890','SRR7800538','319839','CF00098-00370.MINT','SRX4652356','PRJNA319839','CF00098-00370.MINT.trimmed-pair2.fastq.gz','SAMN09758890','SRP159996','SRS3750197']	2016	2018-09-06T22:13:00.000Z			USA	North America	TX	sputum	Homo sapiens	3	human																					267	267880548	150839251	PRJNA319839									NTM: avium complex		Mycobacterium intracellulare
SAMD00292795	DRR286135	WGS	TOHOKUGL	DRX275592	Illumina NovaSeq 6000	PAIRED	RANDOM	GENOMIC	ILLUMINA	DRS193876	DRP007459	['DRP007459','DRS193876','DRX275592','20009416','PRJDB11434','743444','DRR286135','SAMD00292795']	2011	2021-07-02T13:38:00.000Z		34.793281 N 135.453215 E	JPN	Asia	Osaka, Toyonaka		Homo sapiens	3	human																					738	738364934	244781496	PRJDB11434									NTM: avium complex		Mycobacterium avium subsp. hominissuis
SAMEA7527865	ERR4799279	WGS	FOUNDATION FOR MEDICAL RESEARCH INDIA	ERX4668696	NextSeq 500	PAIRED	RANDOM	GENOMIC	ILLUMINA	ERS5284336	ERP124850	['ERS5284336','ERR4799279','experiment.27744','sample.27744','773292','22461410','SAMEA7527865','ERP124850','run.27744','PRJEB41116','project.Mumbai','ERX4668696']		2021-11-10T01:48:00.000Z			IND	Asia	Mumbai					S	S				S	S	S	S				S			S		S	S		523	523927116	240182790	PRJEB41116	Walker_2022		99.3	1559429	51	lineage1.2.2.2	Other	['tree','CRyPTIC_IND','input','Walker_2022','tbprofiler','diff']	tuberculosis: unclassified		Mycobacterium tuberculosis
SAMEA5189380	ERR4187654	WGS	WELLCOME SANGER INSTITUTE	ERX4149423	HiSeq X Ten	PAIRED	RANDOM	GENOMIC	ILLUMINA	ERS2996875	ERP021867	['15092884','SAMEA5189380','PRJEB19799','ERP021867','480613','ERX4149423','SC_RUN_29589_1#54','ERR4187654','00949808-ff90-11e8-9f73-3c4a9275d6c8','Exploring_the_richness_of_Mycobacterium_bovis_strain_diversity-sc-4667','ERS2996875','SC_EXP_29589_1#54']		2020-06-04T06:50:00.000Z			GBR	Europe																										195	195085054	58067948	PRJEB19799			99.4	946373	31	La1.8.1	Other	['input','tbprofiler','diff','bovis_GBR','tree']	tuberculosis: animal-adapted	La1	Mycobacterium bovis
SAMEA7529065	ERR4800479	WGS	FOUNDATION FOR MEDICAL RESEARCH INDIA	ERX4669894	NextSeq 500	PAIRED	RANDOM	GENOMIC	ILLUMINA	ERS5285534	ERP124850	['run.31816','773292','experiment.31816','SAMEA7529065','sample.31816','ERP124850','ERX4669894','ERS5285534','ERR4800479','project.Mumbai','PRJEB41116','22462608']		2021-11-11T01:11:00.000Z			IND	Asia	Mumbai					S	S				R	R	S	R				R			S		R	S		749	749953500	340330305	PRJEB41116	Walker_2022		99.52	1579402	52	lineage2.2.1	Pre-XDR-TB	['diff','tbprofiler','tree','input','CRyPTIC_IND','Walker_2022']	tuberculosis: unclassified		Mycobacterium tuberculosis
SAMN41421708	SRR29055678	WGS	FIND, THE FOUNDATION FOR INNOVATIVE NEW DIAGNOSTICS	SRX24580741	Illumina HiSeq 2000	PAIRED	RANDOM	GENOMIC	ILLUMINA	SRS21320656	SRP507535	['6D70CB_5C4065BC9ECF','1109295','SRS21320656','SRP507535','SAMN41421708','SRX24580741','41421708','SRR29055678','TB-CPath-Joconiah-IS-1038-TMS-768_S20_R1_001.fastq.gz','6D70CB_5C4065BC9ECF_TMS-768','PRJNA1109295']		2024-05-16T11:50:00.000Z							Homo sapiens	3	human																					535	535844942	236545167	PRJNA1109295								WHO_mutations_2023	tuberculosis: unclassified		Mycobacterium tuberculosis
SAMEA1118954	ERR2513773	WGS	PHE	ERX2532983	Illumina MiSeq	PAIRED	RANDOM	GENOMIC	ILLUMINA	ERS2398363	ERP107961	['run.5623','project.First_10k_genomes_study_set_4','ERX2532983','sample.5623','ERP107961','493034','ERR2513773','ERS2398363','10122900','PRJEB25991','SAMEA1118954','experiment.5623']		2021-10-23T16:07:00.000Z			GBR	Europe	England																									65	65056863	35982453	PRJEB25991								['input','CRyPTIC_PHE']	tuberculosis: unclassified		Mycobacterium tuberculosis
SAMEA1465980	ERR124647	WGS	SC	ERX100829	Illumina HiSeq 2000	PAIRED	RANDOM	GENOMIC	ILLUMINA	ERS078217	ERP001072	['ERP001072','Karonga_Prevention_Study__KPS____whole_genome_sequencing_in_a_whole_population-sc-2011-12-13T10:33:26Z-2066','PRJEB2794','68313-sc-2011-12-13T10:47:08Z-1322704','SC_EXP_7553_8#86','ERR124647','ERS078217','SAMEA1465980','Karonga_Prevention_Study__KPS____whole_genome_sequ','SC_RUN_7553_8#86','994984','ERX100829','204548']	2010	2014-09-24T11:48:00.000Z			MWI	Africa	Karonga	sputum	Homo sapiens	3	human							S						S								942	942069800	507308126	PRJEB2794	Coll_2018		99.78	1921268	44	lineage4.3.4.2.1	Sensitive	['Coll_2018','Karonga_Prevention_Study','Napier_2020','input','Menardo_2018','tbprofiler','Menardo_2021','tree','diff']	tuberculosis: human-adapted	L4.3.4.2.1	Mycobacterium tuberculosis
SAMN09100181	SRR7068981	OTHER	MODMEDMICOXFORD	SRX3999786	Illumina MiSeq	PAIRED		OTHER	ILLUMINA	SRS3281988	SRP076676	['9100181','SRP076676','302362','MMMOSRA:abdef6e6-42af-4dba-a4f4-b7c9f19b4e17','MMMOSAM:abdef6e6-42af-4dba-a4f4-b7c9f19b4e17','PRJNA302362','SRX3999786','SRS3281988','SRR7068981','SAMN09100181']	2014	2018-04-26T14:17:00.000Z			GBR	Europe			Homo sapiens	3	human																					345	345574635	239032086	PRJNA302362									tuberculosis: unclassified		Mycobacterium tuberculosis
SAMEA112802487	ERR11068702	WGS	FZB	ERX10515632	NextSeq 2000	PAIRED		GENOMIC	ILLUMINA	ERS14810033	ERP010814	['287903','ena-RUN-TAB-21-03-2023-12:28:22:933-127886','ena-STUDY-FZB-22-06-2015-17:16:39:392-292','ena-EXPERIMENT-TAB-21-03-2023-12:28:22:933-127885','ERS14810033','ERX10515632','33854543','ERP010814','SAMEA112802487','22006257','PRJEB9680','ERR11068702']		2023-07-21T02:10:00.000Z																														524	524293609	189244286	PRJEB9680								input	tuberculosis: unclassified		Mycobacterium tuberculosis
SAMEA113556522	ERR11488991	WGS	FZB	ERX10895167	NextSeq 2000	PAIRED		GENOMIC	ILLUMINA	ERS15552645	ERP147779	['ena-EXPERIMENT-TAB-27-05-2023-22:16:03:917-28403','86810e0e-614f-4ad6-9cd7-0bc407fc82e6','ERR11488991','SAMEA113556522','36323538','SMN-894','ERX10895167','ena-RUN-TAB-27-05-2023-22:16:03:917-28404','ERS15552645','989949','ERP147779','PRJEB62665']		2023-10-05T03:53:00.000Z			MOZ	Africa	Maputo																									390	390455328	144733668	PRJEB62665			99.08	1641133	52	lineage1.1.3.2	MDR-TB	['input','tree','R-RR_MOZ','diff','tbprofiler']	tuberculosis: unclassified		Mycobacterium tuberculosis
SAMEA7526181	ERR4797629	WGS	FOUNDATION FOR MEDICAL RESEARCH INDIA	ERX4667046	NextSeq 500	PAIRED	RANDOM	GENOMIC	ILLUMINA	ERS5282654	ERP124850	['22459744','sample.10618','run.10618','773292','ERP124850','SAMEA7526181','ERX4667046','project.Mumbai','ERR4797629','PRJEB41116','experiment.10618','ERS5282654']		2021-11-09T22:48:00.000Z			IND	Asia	Mumbai					S	S			R	R	R	S	S				R			S		R	S		388	388974000	180884754	PRJEB41116	Walker_2022		99.33	1480537	43	lineage2.2.1	Pre-XDR-TB	['tree','Walker_2022','tbprofiler','CRyPTIC_IND','diff','input']	tuberculosis: unclassified		Mycobacterium tuberculosis
SAMEA104600546	ERR2307782	WGS	FZB	ERX2359074	Illumina MiSeq	PAIRED		GENOMIC	ILLUMINA	ERS2211828	ERP105903	['ERX2359074','ena-EXPERIMENT-FZB-19-02-2018-14:17:48:285-419','SAMEA104600546','ERR2307782','448111','ERS2211828','ena-STUDY-FZB-22-12-2017-11:22:56:801-326','8821585','T-77','ena-RUN-FZB-19-02-2018-14:17:48:285-419','PRJEB24099','ERP105903']		2022-07-23T17:17:00.000Z																														535	535213259	314886333	PRJEB24099			99.58	1427876	88	lineage2.2.1	MDR-TB	['diff','input','tbprofiler','tree']	MTBC		Mycobacterium tuberculosis complex sp.
SAMEA7156298	['ERR5863562','ERR5863563']	WGS		['ERX5509358','ERX5509357']	Illumina HiSeq 2500	PAIRED		GENOMIC	ILLUMINA	ERS4916761		['ena-EXPERIMENT-Swiss Tropical and Public Health Institute-03-05-2021-19:33:15:098-26','ERX5509358','ena-STUDY-Swiss Tropical and Public Health Institute-27-07-2020-11:23:30:592-1894','SAMEA7156298','ERR5863562','SRS8942149','PRJEB39561','ERS4916761','ERX5509357','674180','ERP123095','ERR5863563','19047338','ena-RUN-Swiss Tropical and Public Health Institute-03-05-2021-19:33:15:098-26','G04963','ena-RUN-Swiss Tropical and Public Health Institute-03-05-2021-19:33:15:098-27','ena-EXPERIMENT-Swiss Tropical and Public Health Institute-03-05-2021-19:33:15:098-27']					GEO	Asia																										1073	1073136514	524743796	PRJEB39561								['R-MDR_GEO','input']	tuberculosis: unclassified		Mycobacterium tuberculosis
SAMEA12853574	ERR11244836	WGS	SWISS TROPICAL AND PUBLIC HEALTH INSTITUTE	ERX10653040	Illumina NovaSeq 6000	SINGLE	RANDOM	GENOMIC	ILLUMINA	ERS10460691	ERP135175	['ERR11244836','930268','34307313','8cc6b8bd-130a-4c76-a0b2-3197bafe5cc6','ena-RUN-TAB-17-04-2023-19:57:14:377-5770','ERS10460691','ERP135175','ena-EXPERIMENT-TAB-17-04-2023-19:57:14:376-5769','SAMEA12853574','ERX10653040','G46106','PRJEB50582']	2016	2023-07-27T09:55:00.000Z			GEO	Asia		sputum																								351	351248811	113543142	PRJEB50582									tuberculosis: unclassified		Mycobacterium tuberculosis
SAMN36834867	SRR25515096	WGS	SHANDONG PROVINCIAL HOSPITAL	SRX21245481	Illumina HiSeq 4000	PAIRED	RANDOM	GENOMIC	ILLUMINA	SRS18499762	SRP453313	['bp0','1002108','SRX21245481','T2116','PRJNA1002108','SRP453313','SRR25515096','SRS18499762','T2116.IS300_Clean.1.fastq.gz','SAMN36834867','36834867']	2016	2023-08-04T04:40:00.000Z		36.40 N 117.00 E	CHN	Asia	Shandong	As reported: phlegm	Homo sapiens	3	human																					1149	1149452700	512055245	PRJNA1002108			99.56	1804042	62	lineage2.2.1	MDR-TB	['tbprofiler','input','diff','tree']	tuberculosis: human-adapted	L4	Mycobacterium tuberculosis	H37Rv
SAMN05918644	SRR28393655	WGS	FIND, THE FOUNDATION FOR INNOVATIVE NEW DIAGNOSTICS	SRX23998697	Illumina HiSeq 2500	PAIRED	RANDOM	GENOMIC	ILLUMINA	SRS20795266	SRP496567	['343736','03-R0099','Peru4544_R1.fastq.gz','PRJNA343736','5918644','SRS20795266','SAMN05918644','WGS-Peru4544','SRP496567','SRX23998697','SRR28393655']	2012	2024-03-20T07:44:00.000Z		12 S 77 W	PER	South America	Lima	As reported: patient	Homo sapiens	3	human																					284	284904250	126510535	PRJNA343736			99.57	2117012	61	lineage4.1.2.1	MDR-TB	['diff','tbprofiler','input','tree','standford']	tuberculosis: unclassified		Mycobacterium tuberculosis
SAMN41421228	SRR29056365	WGS	FIND, THE FOUNDATION FOR INNOVATIVE NEW DIAGNOSTICS	SRX24581055	Illumina HiSeq 2000	PAIRED	RANDOM	GENOMIC	ILLUMINA	SRS21320970	SRP507535	['SRS21320970','SRR29056365','6B1800_B78FF9ED3DF0_IDR1700016351','SAMN41421228','PRJNA1109295','6B1800_B78FF9ED3DF0','IDR1700016351-01-01_S9_L001_R1_001.fastq.gz','SRX24581055','41421228','SRP507535','1109295']		2024-05-18T01:47:00.000Z			USA	North America			Homo sapiens	3	human																					518	518049964	354854338	PRJNA1109295								WHO_mutations_2023	tuberculosis: unclassified		Mycobacterium tuberculosis
SAMN41416984	SRR29051278	WGS	FIND, THE FOUNDATION FOR INNOVATIVE NEW DIAGNOSTICS	SRX24575855	Illumina HiSeq 2000	PAIRED	RANDOM	GENOMIC	ILLUMINA	SRS21315944	SRP507535	['SRS21315944','41416984','456AC9_61D97AFB1B1A_132690','SAMN41416984','SRX24575855','PRJNA1109295','SRP507535','SRR29051278','TB-IS-1051-132690H_S50_R1_001.fastq.gz','456AC9_61D97AFB1B1A','1109295']		2024-05-16T10:01:00.000Z							Homo sapiens	3	human																					169	169995498	75850807	PRJNA1109295								WHO_mutations_2023	tuberculosis: unclassified		Mycobacterium tuberculosis
SAMEA1119566	ERR2514385	WGS	PHE	ERX2533595	Illumina MiSeq	PAIRED	RANDOM	GENOMIC	ILLUMINA	ERS2398975	ERP107961	['493034','ERX2533595','project.First_10k_genomes_study_set_4','ERR2514385','ERS2398975','experiment.6403','sample.6403','ERP107961','PRJEB25991','SAMEA1119566','10123512','run.6403']		2022-07-17T23:27:00.000Z			GBR	Europe	England									S		S					S	S								343	343741181	239813516	PRJEB25991	Walker_2022							['Walker_2022','input','CRyPTIC_PHE','Napier_2020']	tuberculosis: human-adapted	L1.3.2	Mycobacterium tuberculosis
SAMN41468288	SRR29093724	WGS	FIND, THE FOUNDATION FOR INNOVATIVE NEW DIAGNOSTICS	SRX24618022	Illumina HiSeq 2000	PAIRED	RANDOM	GENOMIC	ILLUMINA	SRS21355187	SRP507535	['SRX24618022','TB-IS-1025-C422_S19_R1_001.fastq.gz','41468288','PRJNA1109295','SRR29093724','1109295','SAMN41468288','82B8A3_FE06F47CFB84_C422','SRP507535','SRS21355187','82B8A3_FE06F47CFB84']	2015	2024-05-21T06:07:00.000Z			ZAF	Africa			Homo sapiens	3	human																					407	407313742	176534648	PRJNA1109295								WHO_mutations_2023	tuberculosis: unclassified		Mycobacterium tuberculosis
SAMEA112803478	ERR11043786	WGS	FZB	ERX10490577	NextSeq 500	PAIRED		GENOMIC	ILLUMINA	ERS14811024	ERP010814	['SAMEA112803478','287903','ena-STUDY-FZB-22-06-2015-17:16:39:392-292','33855533','ena-EXPERIMENT-TAB-21-03-2023-10:23:42:844-78517','ERR11043786','ERP010814','ERX10490577','15221-15','ena-RUN-TAB-21-03-2023-10:23:42:844-78518','PRJEB9680','ERS14811024']		2023-07-20T18:49:00.000Z																														621	621877765	264858801	PRJEB9680			99.29	1664675	55	lineage3	Sensitive	['tbprofiler','input','diff','tree']	tuberculosis: unclassified		Mycobacterium tuberculosis
SAMEA9976988	ERR6866290	WGS	IMPERIAL COLLEGE LONDON	ERX6489718	Illumina HiSeq 2000	PAIRED	RANDOM	GENOMIC	ILLUMINA	ERS7655266	ERP123401	['666870','LI2045609','ERR6866290','ERX6489718','PRJEB39837','22011788','SAMEA9976988','ERS7655266','LI2045609_raw_wgs_R1R2','ERP123401','ena-STUDY-IMPERIAL COLLEGE LONDON-12-08-2020-14:44:57:582-2394','LI2045609_raw_wgs']	2009	2021-10-15T13:54:00.000Z			PER	South America	Lima		Homo sapiens	3	human																					413	413560612	173036051	PRJEB39837			99.51	1624492	55	lineage4.1.2.1	Sensitive	['standford','input','diff','tree','tbprofiler']	tuberculosis: unclassified		Mycobacterium tuberculosis
SAMN41390031	SRR29017336	WGS	FIND, THE FOUNDATION FOR INNOVATIVE NEW DIAGNOSTICS	SRX24543790	Illumina HiSeq 2000	PAIRED	RANDOM	GENOMIC	ILLUMINA	SRS21288314	SRP507535	['TB-IS-1047-1025-17-CEJ_S266_R1_001.fastq.gz','PRJNA1109295','SRX24543790','41390031','SRS21288314','20B5E1_D1A5645786C7_1025-17','20B5E1_D1A5645786C7','SRR29017336','SAMN41390031','SRP507535','1109295']		2024-05-14T09:39:00.000Z							Homo sapiens	3	human																					266	266052034	117378423	PRJNA1109295			99.72	1131419	38	lineage4.3.4.2	Sensitive	['input','WHO_mutations_2023','tbprofiler','diff','tree']	tuberculosis: unclassified		Mycobacterium tuberculosis
SAMN15404337	SRR12399268	AMPLICON	GENOSCREEN	SRX8897434	NextSeq 500	PAIRED	PCR	GENOMIC	ILLUMINA	SRS7156207	SRP276358	['SRX8897434','27-20_S316_R1_001.fastq.gz','27-20','PRJNA643157','SAMN15404337','SRR12399268','15404337','DRC_Deeplex699','bp0','643157','SRS7156207','SRP276358']	2016	2020-08-06T09:56:00.000Z			COD	Africa		sputum	Homo sapiens	3	human																					50	50508107	22946948	PRJNA643157									tuberculosis: unclassified		Mycobacterium tuberculosis
SAMN08992122	SRR7072846	WGS	THE PUBLIC HEALTH AGENCY OF SWEDEN	SRX4003270	Ion S5 XL	SINGLE	RANDOM	GENOMIC	ION_TORRENT	SRS3225166	SRP143430	['PRJNA453687','SRR7072846','SAMN08992122','8992122','SRX4003270','SRS3225166','SO-76.fastq.gz','SO-76','SRP143430','453687']		2018-04-27T05:28:00.000Z							Homo sapiens	3	human																					143	143022503	111531806	PRJNA453687									tuberculosis: unclassified		Mycobacterium tuberculosis
SAMN05182630	SRR3665627	WGS	SICHUAN UNIVERSITY	SRX1844133	Illumina HiSeq 2000	PAIRED	RANDOM	GENOMIC	ILLUMINA	SRS1502992	SRP076535	['323639','5182630','SRR3665627','A31_R1_paired.fastq.gz','SAMN05182630','PRJNA323639','set-2_39','13-927','SRS1502992','SRP076535','SRX1844133']	2013	2016-06-14T16:18:00.000Z			CHN	Asia	Shanghai	sputum	Homo sapiens	3	human																					307	307309497	209463634	PRJNA323639									NTM: unclassified		Mycobacterium kansasi
SAMEA5164108	ERR4024549	WGS	WELLCOME SANGER INSTITUTE	ERX4025937	HiSeq X Ten	PAIRED	RANDOM	GENOMIC	ILLUMINA	ERS2971831	ERP112727	['30998954-6414-11e8-bf99-3c4a9275d6c8','SC_EXP_28832_4#36','SC_RUN_28832_4#36','SAMEA5164108','ERP112727','ERR4024549','ERX4025937','PRJEB30294','The_Genomics_of_Multidrug_Resistant_Tuberculosis_Transmission__NIHR_funded_-sc-5364','626130','14627983','ERS2971831']		2020-04-19T04:00:00.000Z																														283	283590684	62687561	PRJEB30294			99.69	1488356	51	lineage4	HR-TB	['tbprofiler','tree','diff','input']	tuberculosis: unclassified		Mycobacterium tuberculosis
SAMN04276827	SRR3725655	WGS	BI	SRX1882618	Illumina HiSeq 2500	SINGLE	PCR	GENOMIC	ILLUMINA	SRS1529035	SRP077478	['SRX1882618','BI_411','SRS1529035','300846','SRP077478','SRR3725655','SAMN04276827','G04125','4276827','PRJNA300846']		2016-06-28T12:46:00.000Z			THA	Asia		sputum	Homo sapiens	3	human																					704	704181090	337555490	PRJNA300846			99.23	1386793	27	lineage4.5	HR-TB	['Menardo_2018','nextstrain_global_tree','tbprofiler','diff','Menardo_2021','IeDEA','input']	tuberculosis: human-adapted	L4	Mycobacterium tuberculosis
SAMN30158284	SRR20969538	WGS	CENTRE FOR TUBERCULOSIS CONTROL OF GUANGDONG PROVINCE	SRX16987182	Illumina NovaSeq 6000	PAIRED	RANDOM	GENOMIC	ILLUMINA	SRS14572946	SRP390552	['bp0','866200','gdtb_225','PRJNA866200','D20003285a','SRR20969538','SRX16987182','SRS14572946','30158284','D20003285a.realigned.bam','SAMN30158284','SRP390552']	2018	2022-08-08T18:36:00.000Z		23.08 N 113.14 E	CHN	Asia	Guangdong	sputum	Homo sapiens	3	human																					1467	1467753774	160458959	PRJNA866200			99.47	1859033	63	lineage2.2.1	Sensitive	['tbprofiler','input','diff','tree']	tuberculosis: unclassified		Mycobacterium tuberculosis
SAMEA7156560	ERR5864073	WGS	SWISS TROPICAL AND PUBLIC HEALTH INSTITUTE	ERX5509868	Illumina HiSeq 2500	PAIRED		GENOMIC	ILLUMINA	ERS4917023	ERP123095	['674180','ERP123095','PRJEB39561','19060313','ERR5864073','G07171','ena-RUN-Swiss Tropical and Public Health Institute-03-05-2021-19:33:15:117-537','ERX5509868','ERS4917023','ena-STUDY-Swiss Tropical and Public Health Institute-27-07-2020-11:23:30:592-1894','ena-EXPERIMENT-Swiss Tropical and Public Health Institute-03-05-2021-19:33:15:117-537','SRS8942411','SAMEA7156560']		2021-05-15T00:09:00.000Z			GEO	Asia																										104	104695994	47213634	PRJEB39561			87.33	677884	15	lineage2.2.1	RR-TB	['input','tbprofiler','diff','tree','R-MDR_GEO']	tuberculosis: unclassified		Mycobacterium tuberculosis
SAMN13813941	SRR10869182	WGS	UCT	SRX7539127	Illumina HiSeq 2500	PAIRED	RANDOM	GENOMIC	ILLUMINA	SRS5977703	SRP241186	['SRR10869182','SRX7539127','bp0','SRP241186','SRS5977703','C157','SAMN13813941','226','600338','13813941','C157_R1_001.fastq.gz','PRJNA600338']	2019	2020-01-10T13:32:00.000Z		33.9249 S 18.4241 E	ZAF	Africa		sputum	Homo sapiens	3	human																					1025	1025392680	429049080	PRJNA600338								['Menardo_2021','input']	tuberculosis: human-adapted	L4	Mycobacterium tuberculosis
SAMEA7545625	ERR4812121	WGS	UNIVERSIDAD PERUANA CAYETANO HEREDIA	ERX4682111	Illumina NovaSeq 6000	PAIRED	RANDOM	GENOMIC	ILLUMINA	ERS5302281	ERP124939	['ERS5302281','run.25658','SAMEA7545625','PRJEB41199','773301','experiment.25658','ERX4682111','ERR4812121','22465014','sample.25658','project.Peru_Wellcome','ERP124939']	2018	2021-11-10T07:11:00.000Z			PER	South America						S				S	S	S	S	S				S		S	S	S	S	S	S	646	646828130	222862277	PRJEB41199	['Walker_2022','CRyPTIC_reuse_table']		99.37	1809049	67	lineage4.1.2.1	Sensitive	['tree','standford','tbprofiler','input','CRyPTIC_reuse_table','Walker_2022','CRyPTIC_UPCH','diff']	tuberculosis: unclassified		Mycobacterium tuberculosis
SAMN38210844	SRR26795766	WGS	HMS	SRX22492748	Illumina HiSeq 4000	SINGLE	cDNA	GENOMIC	ILLUMINA	SRS19505864	SRP471323	['bp0','SRR26795766','38210844','1039243','PRJNA1039243','Peru7634_R1.fastq.gz','SRS19505864','SRP471323','7634','Peru7634','SRX22492748','SAMN38210844']	2011	2023-11-11T23:14:00.000Z			PER	South America		sputum	Homo sapiens	3	human																					143	143119500	73796916	PRJNA1039243								standford	tuberculosis: unclassified		Mycobacterium tuberculosis
SAMN07658450	SRR6045857	WGS	MODMEDMICOXFORD	SRX3193029	Illumina MiSeq	PAIRED	RANDOM	GENOMIC	ILLUMINA	SRS2519433	SRP117784	['7658450','MMMOSRA:d6a1b929-d145-4679-9009-f0994bf7225e','SRS2519433','401515','SRP117784','SAMN07658450','PRJNA401515','MMMOSAM:d6a1b929-d145-4679-9009-f0994bf7225e','SRX3193029','SRR6045857']	2016	2017-10-27T18:09:00.000Z			GBR	Europe	Oxford		Homo sapiens	3	human					S		S					S	S								470	470117662	296241663	PRJNA401515	CRyPTIC_WHO2021_PMC7612554		99.2	1578332	51	lineage1.1.3.1	Sensitive	['tbprofiler','tree','Napier_2020','input','Walker_2022','diff']	tuberculosis: human-adapted	L1.1.3.1	Mycobacterium tuberculosis
SAMN38211255	SRR26795822	WGS	HMS	SRX22493085	Illumina HiSeq 4000	SINGLE	cDNA	GENOMIC	ILLUMINA	SRS19506200	SRP471323	['SRX22493085','1039243','8055','SRR26795822','bp0','PRJNA1039243','Peru8055_R1.fastq.gz','SAMN38211255','Peru8055','38211255','SRS19506200','SRP471323']	2012	2023-11-11T23:14:00.000Z			PER	South America		sputum	Homo sapiens	3	human																					183	183909300	89725148	PRJNA1039243								standford	tuberculosis: unclassified		Mycobacterium tuberculosis
SAMN15403831	SRR12399377	AMPLICON	GENOSCREEN	SRX8897747	NextSeq 500	PAIRED	PCR	GENOMIC	ILLUMINA	SRS7156520	SRP276358	['SRR12399377','SRS7156520','DRC_Deeplex192','15403831','18-5b_S18_L001_R1_001.fastq.gz','SRP276358','PRJNA643157','18-5b','bp0','SRX8897747','SAMN15403831','643157']	2016	2020-08-06T09:57:00.000Z			COD	Africa		sputum	Homo sapiens	3	human																					49	49898985	27045608	PRJNA643157									tuberculosis: unclassified		Mycobacterium tuberculosis
SAMN07658399	SRR6044774	WGS	MODMEDMICOXFORD	SRX3192072	Illumina MiSeq	PAIRED	RANDOM	GENOMIC	ILLUMINA	SRS2519246	SRP117784	['MMMOSAM:dbcd2239-f789-45f7-956b-c40ca7708d20','SRX3192072','SRP117784','7658399','SRR6044774','SAMN07658399','401515','SRS2519246','PRJNA401515','MMMOSRA:dbcd2239-f789-45f7-956b-c40ca7708d20']	2016	2017-10-27T16:15:00.000Z			GBR	Europe	Oxford		Homo sapiens	3	human					S		S					S	S								249	249902909	172312118	PRJNA401515	CRyPTIC_WHO2021_PMC7612554							['Walker_2022','Napier_2020','input']	tuberculosis: human-adapted	L3	Mycobacterium tuberculosis
SAMN41787263	SRR29358146	WGS	NATIONAL REFERENCE CENTER FOR MYCOBACTERIA, PITIE-SALPETRIERE HOSPITAL IN AH-HP.SORBONNE UNIVERSITY	SRX24872956	Illumina MiSeq	PAIRED		GENOMIC	ILLUMINA	SRS21582421	SRP513170	['1122541','bp0','SRP513170','1706043123_R1.fastq.gz','SRR29358146','41787263','SRX24872956','SRS21582421','seq1','PSL_1706043123','SAMN41787263','PRJNA1122541']	2017-06	2024-06-11T11:05:00.000Z						As reported: Spat	Homo sapiens	3	human																					387	387681936	102111884	PRJNA1122541									tuberculosis: unclassified		Mycobacterium tuberculosis
SAMN07658618	SRR6045422	WGS	MODMEDMICOXFORD	SRX3192444	Illumina MiSeq	PAIRED	RANDOM	GENOMIC	ILLUMINA	SRS2519686	SRP117784	['MMMOSRA:c353fd0a-46ec-4a4c-ae31-b603d3049d69','401515','SRR6045422','SRX3192444','MMMOSAM:c353fd0a-46ec-4a4c-ae31-b603d3049d69','PRJNA401515','7658618','SRS2519686','SRP117784','SAMN07658618']	2016	2017-10-27T16:43:00.000Z			GBR	Europe	Oxford		Homo sapiens	3	human					S		S					S	S								416	416767457	261431587	PRJNA401515	CRyPTIC_WHO2021_PMC7612554		84.39	989937	32	lineage4.3.1.1	Sensitive	['diff','Napier_2020','Walker_2022','tbprofiler','input','tree']	tuberculosis: human-adapted	L4.3.1.1	Mycobacterium tuberculosis
SAMEA115744754	ERR13276072	WGS	UNIVERSITY OF OXFORD, NUFFIELD DEPARTMENT OF MEDIC	ERX12646498	NextSeq 500	PAIRED	RANDOM PCR	GENOMIC	ILLUMINA	ERS20254638	ERP161058	['ERS20254638','1124794','webin-reads-f34625343d6b','ERP161058','41870603','SAMEA115744754','b28b5ff0-515d-42d2-bc0f-19e45ec26bb9','ERX12646498','ERR13276072','f34625343d6b','PRJEB76547']	2020	2024-08-07T22:10:00.000Z			DEU	Europe																										776	776767407	341908863	PRJEB76547								CRyPTIC_2024	tuberculosis: unclassified		Mycobacterium tuberculosis
SAMN07659811	SRR6044796	WGS	MODMEDMICOXFORD	SRX3192050	Illumina MiSeq	PAIRED	RANDOM	GENOMIC	ILLUMINA	SRS2520874	SRP117784	['PRJNA401515','SRR6044796','401515','MMMOSAM:4ea15472-dfd4-4861-89a1-7095c625e24e','7659811','SRX3192050','MMMOSRA:4ea15472-dfd4-4861-89a1-7095c625e24e','SRP117784','SAMN07659811','SRS2520874']	2016	2017-10-27T16:17:00.000Z			GBR	Europe	Oxford		Homo sapiens	3	human																					198	198567012	117559234	PRJNA401515									NTM: avium complex		Mycobacterium avium
SAMEA8741185	ERR5917700	WGS	SAN RAFFAELE SCIENTIFIC INSTITUTE	ERX5558814	NextSeq 500	PAIRED	RANDOM	GENOMIC	ILLUMINA	ERS6420768	ERP128645	['ERP128645','sample.26908','run.26908','project.Belarus_site06','SAMEA8741185','22480016','experiment.26908','ERX5558814','ERR5917700','PRJEB44575','773350','ERS6420768']		2021-11-11T12:56:00.000Z			BLR	Europe						R	R			R	I	R	R	S			R	R	R	S	S	S	S	S	R	495	495529230	199047305	PRJEB44575	['Walker_2022','CRyPTIC_reuse_table']		99.38	1758722	56	lineage2.2.1	MDR-TB	['tree','Walker_2022','CRyPTIC_SanRaffaele_Belarus','input','diff','tbprofiler','CRyPTIC_reuse_table']	tuberculosis: unclassified		Mycobacterium tuberculosis
SAMEA112183850	['ERR10687092','ERR10561947']	WGS		['ERX10153816','ERX10075258']	NextSeq 500	PAIRED		GENOMIC	ILLUMINA	ERS14293742		['ERX10153816','ena-EXPERIMENT-TAB-20-12-2022-10:42:43:550-63474','ERX10075258','SAMEA112183850','ena-EXPERIMENT-TAB-03-12-2022-13:39:55:574-31243','ERS14293742','ERR10687092','ERP142989','ena-RUN-TAB-03-12-2022-13:39:55:574-31244','97211d12-6ea0-453a-a011-51100e2832af','32032586','907706','PRJEB57971','ERR10561947','COL-67','ena-RUN-TAB-20-12-2022-10:42:43:550-63475']	2016				COL	South America	Puerto Nariño																									384	384727198	168683653	PRJEB57971			99.17	2026785	66	lineage4.3.3	Sensitive	['diff','outbreak_Amazon_COL','input','tbprofiler','standford']	tuberculosis: unclassified		Mycobacterium tuberculosis
SAMN41471495	SRR29096504	WGS	FIND, THE FOUNDATION FOR INNOVATIVE NEW DIAGNOSTICS	SRX24620660	Illumina HiSeq 2000	PAIRED	RANDOM	GENOMIC	ILLUMINA	SRS21357814	SRP507535	['1109295','SRS21357814','SAMN41471495','SRR29096504','924644_A6418B751436','PRJNA1109295','41471495','1482332127869T-C130-COW5558A34_S79_R1_001.fastq.gz','924644_A6418B751436_C130-COW5558A34','SRX24620660','SRP507535']	2013	2024-05-21T10:12:00.000Z			ZAF	Africa			Homo sapiens	3	human																					126	126000138	54223231	PRJNA1109295								WHO_mutations_2023	tuberculosis: unclassified		Mycobacterium tuberculosis
SAMEA1904081	['ERR278585','ERR386944']	WGS		['ERX359174','ERX251918']	Illumina HiSeq 2000	PAIRED	RANDOM	GENOMIC	ILLUMINA	ERS207883		['SC_EXP_10869_1#72','2181961','SC_EXP_9475_8#72','ERR386944','ERR278585','SC_RUN_10869_1#72','ERX251918','ERX359174','SAMEA1904081','ERS207883','S00013464-sc-2013-01-22T12:47:42Z-1551793','Mycobacterium tuberculosis pilot-sc-2010-07-26','203976','SC_RUN_9475_8#72','ERP000276','PRJEB2221']																																938	938649000	458486515	PRJEB2221			99.48	3643825	82	lineage3	Sensitive	['diff','input','tbprofiler','tree']	tuberculosis: unclassified		Mycobacterium tuberculosis
SAMEA114442993	ERR13243253	WGS	SEOUL NATIONAL UNIVERSITY	ERX12614002	Illumina MiSeq	PAIRED	RANDOM	GENOMIC	ILLUMINA	ERS16430777	ERP151439	['PRJEB66375','ERR13243253','ERP151439','GReAT_KR_362','c7f31963-9edb-49ef-a000-987e031fb6cb','webin-reads-GReAT_KR_362','41765938','ERX12614002','ERS16430777','1022751','SAMEA114442993']	2016	2024-08-24T01:31:00.000Z			KOR	Asia		sputum	Homo sapiens	3	human																					786	786835148	476244650	PRJEB66375									tuberculosis: unclassified		Mycobacterium tuberculosis
SAMEA5562508	ERR3276279	WGS	RIVM - NATIONAL INSTITUTE FOR PUBLIC HEALTH AND TH	ERX3303152	Illumina HiSeq 2500	SINGLE	RANDOM	GENOMIC	ILLUMINA	ERS3364539	ERP114661	['ena-RUN-RIVM - National Institute for Public Health and the Environment-10-04-2019-10:49:30:030-1124','ERP114661','11397319','ena-STUDY-RIVM - National Institute for Public Health and the Environment-04-04-2019-10:46:49:835-53','ERS3364539','PRJEB32037','ERR3276279','SAMEA5562508','ena-EXPERIMENT-RIVM - National Institute for Public Health and the Environment-10-04-2019-10:49:30:030-1124','532369','ERX3303152','18-0009']		2019-06-11T06:04:00.000Z			NLD	Europe																										589	589439122	145818167	PRJEB32037								Napier_2020	tuberculosis: human-adapted	L3	Mycobacterium tuberculosis
SAMEA112805530	ERR11081800	WGS	FZB	ERX10529169	NextSeq 500	PAIRED		GENOMIC	ILLUMINA	ERS14813076	ERP010814	['ena-EXPERIMENT-TAB-22-03-2023-09:39:46:189-141916','PRJEB9680','SAMEA112805530','ERP010814','ena-STUDY-FZB-22-06-2015-17:16:39:392-292','ERX10529169','287903','ena-RUN-TAB-22-03-2023-09:39:46:189-141917','5749-97','ERR11081800','ERS14813076','33893627']		2023-07-21T04:10:00.000Z																														497	497504311	209762962	PRJEB9680			99.58	1675542	56	lineage4.3.3	MDR-TB	['tbprofiler','input','tree','diff']	tuberculosis: unclassified		Mycobacterium tuberculosis
SAMN19657386	SRR14781983	WGS	SIMON FRASER UNIVERSITY	SRX11115286	NextSeq 500	PAIRED	RANDOM	GENOMIC	ILLUMINA	SRS9179274	SRP323639	['SRP323639','TB-111-15545-18-138_S25','19657386','SAMN19657386','736718','PRJNA736718','SRS9179274','bp0','SRX11115286','TB-111-15545-18-138_S25_R1_001.fastq.gz','SRR14781983']	2018	2021-06-11T23:53:00.000Z		47.03278 N 28.89972 E	MDA	Europe			Homo sapiens	3	human																					151	151893282	63111529	PRJNA736718			99.45	874877	28	lineage2.2.1	MDR-TB	['tbprofiler','diff','tree','input']	tuberculosis: unclassified		Mycobacterium tuberculosis
SAMN20513031	SRR15316450	WGS	SCHOOL OF PUBLIC HEALTH, FUDAN UNIVERSITY	SRX11621146	Illumina HiSeq 2000	PAIRED	PCR	GENOMIC	ILLUMINA	SRS9656408	SRP330727	['2008-North-020','F26','SRR15316450','SRX11621146','SRS9656408','20513031','bp0','SRP330727','PRJNA751240','F26_R1.fastq.gz','SAMN20513031','751240']	2008	2021-08-01T01:31:00.000Z		30.32 N 120.19 E	CHN	Asia	Zheijiang	sputum	Homo sapiens	3	human																					1526	1526020800	578476435	PRJNA751240			99.41	1889901	65	lineage2.2.1	Sensitive	['tbprofiler','input','tree','diff','timelapse_Zhejiang_CHN']	tuberculosis: unclassified		Mycobacterium tuberculosis
SAMEA112805015	ERR11081194	WGS	FZB	ERX10528562	NextSeq 500	PAIRED		GENOMIC	ILLUMINA	ERS14812561	ERP010814	['ena-RUN-TAB-22-03-2023-09:21:25:348-112485','SAMEA112805015','ERP010814','ena-EXPERIMENT-TAB-22-03-2023-09:21:25:347-112484','ERS14812561','ERX10528562','ERR11081194','PRJEB9680','ena-STUDY-FZB-22-06-2015-17:16:39:392-292','287903','4251-04','33893112']		2023-07-21T04:05:00.000Z																														926	926722313	368302038	PRJEB9680			99.45	1765959	59	lineage4.1.2.1	Sensitive	['diff','input','tbprofiler','tree']	tuberculosis: unclassified		Mycobacterium tuberculosis
SAMN38644392	SRR27048624	WGS	FIOCRUZ	SRX22738097	NextSeq 500	PAIRED		GENOMIC	ILLUMINA	SRS19726611	SRP475706	['SRX22738097','bp0','SRP475706','SRS19726611','PRJNA1048499','KAN-128','38644392','SAMN38644392','KAN-128_lib24992_nextseq_n0232_151bp_R1.fastq.gz','1048499','SRR27048624','201601195']	2003	2023-12-04T17:01:00.000Z			GLP	North America		gastric aspirate	Homo sapiens	3	human																					417	417636258	181283213	PRJNA1048499									NTM: unclassified		Mycobacterium kansasi
SAMEA12616928	ERR8158088	WGS	IBV_CSIC	ERX7722965	Illumina MiSeq	PAIRED	RANDOM	GENOMIC	ILLUMINA	ERS10223360	ERP135069	['ERR8158088','ERS10223360','SAMEA12616928','WGS_MTB_outbreak','48956','ERP135069','925769','32808585','PRJEB50491','ERX7722965']		2023-01-23T06:26:00.000Z																														1323	1323256969	786217835	PRJEB50491			99.56	1607347	89	lineage2.2.1	Sensitive	['tree','tbprofiler','input','diff']	tuberculosis: unclassified		Mycobacterium tuberculosis
SAMN03653249	SRR2024945	WGS	FUDAN UNIVERSITY	SRX1027338	Illumina HiSeq 2000	PAIRED	size fractionation	GENOMIC	ILLUMINA	SRS935977	SRP058221	['SRS935977','SRR2024945','PRJNA283583','SAMN03653249','10_0600','SRP058221','283583','3653249','SRX1027338','49','10_0600_sort.bam']	2010	2015-05-14T03:52:00.000Z		31.09754 N 121.80426 E	CHN	Asia	Shanghai	sputum	Homo sapiens	3	human					S		R						R	S							1791	1791599764	601837714	PRJNA283583	CRyPTIC_WHO2021_PMC7612554		99.33	1533195	33	lineage2.2.1	MDR-TB	['input','Walker_2022','tbprofiler','tree','diff','Napier_2020']	tuberculosis: human-adapted	L2.2.1	Mycobacterium tuberculosis
SAMN30949616	SRR21690207	WGS	RIVM	SRX17687998	Illumina HiSeq 2500	PAIRED	RANDOM	GENOMIC	ILLUMINA	SRS15219386	SRP399356	['RIVM0932','30949616','SRX17687998','SAMN30949616','882748','PRJNA882748','SRS15219386','RIVM0932.bam','SRP399356','SRR21690207','bp0']	2018	2022-09-23T18:05:00.000Z			NLD	Europe		sputum	Homo sapiens	3	human																					772	772831549	218100285	PRJNA882748								input	tuberculosis: unclassified		Mycobacterium tuberculosis
SAMEA11761411	ERR8025608	WGS	DST/NRF CENTRE OF EXCELLENCE FOR BIOMEDICAL TB RES	ERX7591196	Illumina NovaSeq 6000	PAIRED	RANDOM PCR	GENOMIC	ILLUMINA	ERS9408800	ERP127235	['ena-STUDY-DST/NRF Centre of Excellence for Biomedical TB research, SAMRC Centre for TB Research-24-02-2021-10:13:08:178-1231','SAMEA11761411','ERR8025608','R29807','ena-EXPERIMENT-TAB-17-01-2022-09:26:01:280-17722','ena-RUN-TAB-17-01-2022-09:26:01:280-17723','ERS9408800','PRJEB43283','25051523','ERP127235','ERX7591196','798337']	2015	2022-03-16T04:42:00.000Z			ZAF	Africa		sputum	Homo sapiens	3	human																					881	881869926	589552438	PRJEB43283			99.26	1600392	46	lineage2.2.1	Pre-XDR-TB	['tbprofiler','input','diff','tree']	tuberculosis: unclassified		Mycobacterium tuberculosis
SAMN35721633	SRR24904178	WGS	NATIONAL UNIVERSITY HOSPITAL	SRX20665723	Illumina NovaSeq 6000	PAIRED	RANDOM	GENOMIC	ILLUMINA	SRS17961774	SRP443033	['MV168_DKDN220017364-1A_H7YMHDSX5_L1_1.fq.gz','SRX20665723','983112','bp0','SRS17961774','35721633','PRJNA983112','SAMN35721633','SRR24904178','SRP443033','mv168']	2020	2023-06-13T07:09:00.000Z			SGP	Asia		sputum	Homo sapiens	3	human																					2187	2187677100	705689835	PRJNA983112									NTM: avium complex		Mycobacterium avium complex sp.
SAMN27764449	SRR18914039	WGS	WADSWORTH CENTER	SRX14991960	Illumina MiSeq	PAIRED	RANDOM	GENOMIC	ILLUMINA	SRS12741294	SRP276100	['A371','IDR1900062053-01-01_R1.fastq.gz','SRX14991960','SAMN27764449','bp0','SRR18914039','650381','SRS12741294','PRJNA650381','27764449','IDR1900062053-01-01','SRP276100']	2019	2022-04-25T14:58:00.000Z		40.7481119 N 73.98438414 W	USA	North America	New York	sputum	Homo sapiens	3	human																					571	571801045	334197752	PRJNA650381			99.75	1532053	79	lineage4	Sensitive	['diff','tree','tbprofiler','input']	tuberculosis: unclassified		Mycobacterium tuberculosis
SAMEA7550790	ERR4817427	WGS	PUBLIC HEALTH ENGLAND	ERX4687269	Illumina HiSeq 2500	PAIRED	RANDOM	GENOMIC	ILLUMINA	ERS5307439	ERP124941	['ERS5307439','22470184','ERX4687269','experiment.20247','ERR4817427','sample.20247','SAMEA7550790','project.PHE-TB','run.20247','ERP124941','773303','PRJEB41201']		2021-11-10T17:17:00.000Z			GBR	Europe										S		S						S								96	96151892	37484190	PRJEB41201	Walker_2022		89.01	836985	18	La3	Sensitive	['tree','diff','Walker_2022','tbprofiler','input','CRyPTIC_PHE']	tuberculosis: unclassified		Mycobacterium tuberculosis
SAMN30544018	SRR21277129	WGS	SCHOOL OF PUBLIC HEALTH, FUDAN UNIVERSITY	SRX17286368	Illumina HiSeq 2500	PAIRED	RANDOM	GENOMIC	ILLUMINA	SRS14851048	SRP394436	['SRX17286368','SAMN30544018','SRR21277129','bp0','PRJNA874331','874331','SRS14851048','30544018','SRP394436','LD21F32X_R1.fastq.gz','LD21F32X']	2019	2022-08-28T01:00:00.000Z			CHN	Asia	Eastern China		Homo sapiens	3	human																					1322	1322133664	410010597	PRJNA874331			98.96	1810536	61	lineage4.4.2	Sensitive	['input','diff','tree','tbprofiler']	tuberculosis: unclassified		Mycobacterium tuberculosis
SAMN28052529	SRR19048818	WGS	NATIONAL INSTITUTE OF INFECTIOUS DISEASES "L. SPALLANZANI"	SRX15119909	Ion Torrent S5	SINGLE	RANDOM	GENOMIC	ION_TORRENT	SRS12864046	SRP373287	['bp0','SRR19048818','SP1446','28052529','SP1446.fastq','PRJNA834606','SRS12864046','SRP373287','SRX15119909','834606','SAMN28052529']	2020	2022-05-03T04:34:00.000Z		41.86 N 12.45 E	ITA	Europe	Rome	sputum	Homo sapiens	3	human																					432	432002087	331017812	PRJNA834606									tuberculosis: unclassified		Mycobacterium tuberculosis
SAMEA3558848	ERR1035315	WGS	LSHTM	ERX1114113	Illumina MiSeq	PAIRED		GENOMIC	ILLUMINA	ERS865997	ERP011639	['4155144','SAMEA3558848','ERX1114113','ena-RUN-LSHTM-25-09-2015-14:04:49:469-740','ERS865997','ERP011639','ERR1035315','297845','PRJEB10385','mtb740','ena-EXPERIMENT-LSHTM-25-09-2015-14:04:49:469-740','ena-STUDY-LSHTM-18-08-2015-18:02:02:463-104']		2015-12-10T04:20:00.000Z			BRA	South America						S	S			R		R	S		R			R	R							759	759542624	518527094	PRJEB10385	Coll_2018							['input','Coll_2018','Napier_2020']	tuberculosis: human-adapted	L4.3.4.1	Mycobacterium tuberculosis
SAMN05202163	['SRR3632301','SRR3632300']	WGS		['SRX1824000','SRX1824001']	NextSeq 500	PAIRED	RANDOM	GENOMIC	ILLUMINA	SRS1487018		['GCID_NTM_00028_160217_NS500309_0075_AHHMKCBGXX_sra','SRR3632300','SRS1487018','SRR3632301','SAMN05202163','PRJNA305922','5202163','GCID_NTM_00028_160209_NS500647_0099_AHTTFNBGXX_sra','SRX1824001','SRP068042','305922','SRX1824000','GCID_NTM_00028_biosample']					MOZ	Africa																										656	656367343	292645509	PRJNA305922									unclassified mycobacteria		Mycobacterium asiaticum
SAMEA7547900	ERR4814541	WGS	PUBLIC HEALTH ENGLAND	ERX4684383	Illumina HiSeq 2500	PAIRED	RANDOM	GENOMIC	ILLUMINA	ERS5304553	ERP124941	['773303','ERR4814541','ERX4684383','sample.17361','SAMEA7547900','ERS5304553','experiment.17361','project.PHE-TB','run.17361','22467298','ERP124941','PRJEB41201']		2021-11-10T12:05:00.000Z			GBR	Europe						S	S			S	S	R	S	S				R					S	S		364	364313316	166122562	PRJEB41201	Walker_2022		99.58	1782070	41	lineage3.1.1	MDR-TB	['Walker_2022','tbprofiler','CRyPTIC_PHE','input','diff','tree']	tuberculosis: unclassified		Mycobacterium tuberculosis
SAMEA5543978	ERR3257999	WGS	FONDATION MERIEUX	ERX3284735	Illumina HiSeq 4000	PAIRED	RANDOM	GENOMIC	ILLUMINA	ERS3346034	ERP113627	['PRJEB31112','ERS3346034','ena-RUN-Fondation Merieux-01-04-2019-09:57:06:670-29','11993888','ena-STUDY-Fondation Merieux-06-02-2019-12:54:06:253-177','ena-EXPERIMENT-Fondation Merieux-01-04-2019-09:57:06:670-29','ERP113627','ERX3284735','547910','ERR3257999','S5-MGIT','SAMEA5543978']	2017	2019-06-09T10:59:00.000Z			FRA	Europe			Homo sapiens	3	human																					1855	1855971502	874608701	PRJEB31112			99.57	1520387	53	lineage4.3.1	Sensitive	['tbprofiler','input','diff','Napier_2020','tree']	tuberculosis: human-adapted	L4.3.1	Mycobacterium tuberculosis
SAMN14344665	SRR11565552	AMPLICON	RUTGERS UNIVERSITY NEWARK	SRX8134809	Illumina MiSeq	PAIRED	PCR	GENOMIC	ILLUMINA	SRS6498219	SRP257019	['PRJNA608724','SRP257019','SRX8134809','2492-DA-1476_S38_L001_R1_001.fastq','2492-DA-1476','SRS6498219','SRR11565552','608724','14344665','SAMN14344665']		2020-04-17T23:33:00.000Z			UGA	Africa		sputum	Homo sapiens	3	human																					18	18521056	10788760	PRJNA608724									tuberculosis: unclassified		Mycobacterium tuberculosis
SAMN32709495	SRR23061441	AMPLICON	GENOSCREEN	SRX19014820	Illumina MiSeq	PAIRED	PCR	GENOMIC	ILLUMINA	SRS16434307	SRP417183	['bp0','SRS16434307','32709495','SAMN32709495','SRX19014820','923280','328','Deeplex64','328_S54_L001_R1_001.fastq.gz','PRJNA923280','SRP417183','SRR23061441']		2023-01-12T09:44:00.000Z			BRA	South America		skin	Homo sapiens	3	human																					33	33969771	21434057	PRJNA923280									leprosy		Mycobacterium leprae
SAMN28537903	SRR19303888	WGS	NATIONAL INSTITUTE OF INFECTIOUS DISEASES "L. SPALLANZANI"	SRX15364251	Illumina MiSeq	PAIRED	RANDOM	GENOMIC	ILLUMINA	SRS13093640	SRP373287	['SP1044','SRP373287','SRS13093640','SRR19303888','PRJNA834606','SP1044_S33_R1_001.fastq.gz','SRX15364251','bp0','SAMN28537903','28537903','834606']	2019	2022-05-19T20:53:00.000Z		41.86 N 12.45 E	ITA	Europe	Rome	sputum	Homo sapiens	3	human																					1157	1157136682	503966047	PRJNA834606			99.5	1618515	53	lineage4.7	Sensitive	['input','diff','tbprofiler','tree']	tuberculosis: unclassified		Mycobacterium tuberculosis
SAMEA11934347	ERR7737885	WGS	INSTITUTE OF TROPICAL MEDICINE ANTWERP	ERX7306167	Illumina HiSeq 2500	PAIRED	RANDOM	GENOMIC	ILLUMINA	ERS9581506	ERP133916	['ena-EXPERIMENT-TAB-16-12-2021-11:32:26:306-19194','6c4e9598-cb36-4fad-abc8-a686b6ac3705','ERX7306167','ERR7737885','24684635','ITM2014-01315','ena-RUN-TAB-16-12-2021-11:32:26:307-19195','PRJEB49409','ERP133916','ERS9581506','794693','SAMEA11934347']	2014	2022-07-22T10:42:00.000Z			ETH	Africa		sputum	Homo sapiens	3	human																					431	431025876	195354879	PRJEB49409								input	tuberculosis: unclassified		Mycobacterium tuberculosis
SAMN19687844	SRR14802061	WGS	SIMON FRASER UNIVERSITY	SRX11135050	NextSeq 500	PAIRED	RANDOM	GENOMIC	ILLUMINA	SRS9198441	SRP323639	['TB-222-1734-18-138_S14_R1_001.fastq.gz','SAMN19687844','SRP323639','19687844','SRX11135050','SRR14802061','SRS9198441','TB-222-1734-18-138_S14','bp0','736718','PRJNA736718']	2018	2021-06-13T22:34:00.000Z		47.03278 N 28.89972 E	MDA	Europe			Homo sapiens	3	human																					511	511958934	227149971	PRJNA736718			99.77	1592157	54	lineage4.3.3	MDR-TB	['tree','diff','tbprofiler','input']	tuberculosis: unclassified		Mycobacterium tuberculosis
SAMEA6875622	ERR4195451	WGS	Instituto_de_Biomedicina_de_Valencia	ERX4156848	Illumina MiSeq	PAIRED	RANDOM	GENOMIC	ILLUMINA	ERS4603183	ERP122165	['ERX4156848','SAMEA6875622','ERP122165','mtb_valencia_isolates','PRJEB38719','ERR4195451','28874821','G1739','846033','ERS4603183']	2016	2022-06-11T04:49:00.000Z			ESP	Europe	Valencia					S					S															427	427676988	247970338	PRJEB38719		No	99.68	1536227	89	lineage4.8	Sensitive	['tbprofiler','tree','input','Cancino-Muñoz_2022','diff','TGU']	tuberculosis: human-adapted	L4.1	Mycobacterium tuberculosis
SAMN38210663	SRR26795011	WGS	HMS	SRX22492381	Illumina HiSeq 4000	SINGLE	cDNA	GENOMIC	ILLUMINA	SRS19505497	SRP471323	['1039243','SAMN38210663','bp0','PRJNA1039243','38210663','SRR26795011','SRP471323','SRX22492381','7449','SRS19505497','Peru7449_R1.fastq.gz','Peru7449']	2011	2023-11-11T22:54:00.000Z			PER	South America		sputum	Homo sapiens	3	human																					204	204100200	100465169	PRJNA1039243								standford	tuberculosis: unclassified		Mycobacterium tuberculosis
SAMN43780425	SRR30673251	WGS	FIND, THE FOUNDATION FOR INNOVATIVE NEW DIAGNOSTICS	SRX26091710	Illumina HiSeq X	PAIRED	RANDOM	GENOMIC	ILLUMINA	SRS22658028	SRP532857	['SRS22658028','1160005','SRX26091710','43780425','SRP532857','SAMN43780425','TB038050311','TB038050311_R1.fastq.gz','SRR30673251','PRJNA1160005','WGS-TB038050311']	2022	2024-09-16T04:55:00.000Z			IND	Asia		sputum	Homo sapiens	3	human																					2747	2747014650	876398654	PRJNA1160005									tuberculosis: unclassified		Mycobacterium tuberculosis
SAMEA115739268	ERR13261581	WGS	UNIVERSITY OF OXFORD, NUFFIELD DEPARTMENT OF MEDIC	ERX12631994	Illumina NovaSeq 6000	PAIRED	RANDOM PCR	GENOMIC	ILLUMINA	ERS20249011	ERP161058	['ERS20249011','41867572','SAMEA115739268','3e18ada5ff58','ERR13261581','ERP161058','webin-reads-3e18ada5ff58','PRJEB76547','b28b5ff0-515d-42d2-bc0f-19e45ec26bb9','ERX12631994','1124794']	2021	2024-08-05T10:31:00.000Z			PER	South America																										940	940383908	312199349	PRJEB76547								CRyPTIC_2024	tuberculosis: unclassified		Mycobacterium tuberculosis
SAMN41148454	SRR28860041	WGS	WADSWORTH CENTER	SRX24420121	NextSeq 500	PAIRED	RANDOM	GENOMIC	ILLUMINA	SRS21175584	SRP338930	['SRR28860041','SRS21175584','41148454','766641','SRX24420121','PRJNA766641','SRP338930','SAMN41148454','IDR2300029348-01-01','IDR2300029348-01-01.R1.fastq.gz']	2023	2024-05-01T11:30:00.000Z			USA	North America	New York state		Homo sapiens	3	human																					416	416767701	187448430	PRJNA766641			99.57	1613263	54	lineage3	Sensitive	['input','tree','diff','tbprofiler']	tuberculosis: unclassified		Mycobacterium tuberculosis
SAMEA4798661	ERR2706946	WGS	INSTITUTE OF TROPICAL MEDICINE	ERX2721225	NextSeq 500	PAIRED	RANDOM	GENOMIC	ILLUMINA	ERS2618581	ERP109980	['ERR2706946','ERP109980','ena-RUN-Institute of tropical medicine-19-07-2018-15:36:42:890-37','ena-STUDY-Institute of tropical medicine-19-07-2018-15:36:50:145-547','ena-EXPERIMENT-Institute of tropical medicine-19-07-2018-15:36:42:890-37','ERX2721225','494011','SAMEA4798661','10199253','ERS2618581','PRJEB27847','DRC-060778']	2006	2018-10-10T06:56:00.000Z		4.4419° S, 15.2663° E	COD	Africa	Kinshasa	sputum	Homo sapiens	3	human																					729	729701315	327979062	PRJEB27847			99.81	1492864	51	lineage4.3.2	MDR-TB	['input','tree','tbprofiler','diff','Napier_2020','Menardo_2021']	tuberculosis: human-adapted	L4.3.2	Mycobacterium tuberculosis
SAMEA9070038	ERR6362349	WGS	Swiss-TPH	ERX5627247	Illumina HiSeq 2500	SINGLE	RANDOM	GENOMIC	ILLUMINA	ERS6798346	ERP129488	['20453275','ERR6362349','ERX5627247','PRJEB45389','737713','G33259_1','ERP129488','WGS RR-TB Khayelitsha','SAMEA9070038','ERS6798346']		2021-10-13T18:41:00.000Z			ZAF	Africa																										385	385570750	217962610	PRJEB45389								R-RR_HIVcoinf_ZAF	tuberculosis: unclassified		Mycobacterium tuberculosis
SAMN40466211	SRR28351296	WGS	FIND, THE FOUNDATION FOR INNOVATIVE NEW DIAGNOSTICS	SRX23956521	Illumina HiSeq X	PAIRED	RANDOM	GENOMIC	ILLUMINA	SRS20756865	SRP495384	['TB034030254','SAMN40466211','SRX23956521','1087582','40466211','WGS-TB034030254','SRR28351296','SRS20756865','TB034030254_R1.fastq.gz','PRJNA1087582','SRP495384']	2020-02	2024-03-15T05:39:00.000Z			MDA	Europe		sputum	Homo sapiens	3	human																					1023	1023120130	442353721	PRJNA1087582			99.76	1769620	54	lineage4.1	MDR-TB	['diff','input','tbprofiler','tree']	tuberculosis: unclassified		Mycobacterium tuberculosis
SAMEA9069927	ERR6362706	WGS	Swiss-TPH	ERX5627136	Illumina NovaSeq 6000	SINGLE	RANDOM	GENOMIC	ILLUMINA	ERS6798235	ERP129488	['ERX5627136','20453199','ERS6798235','ERP129488','G44922_1','PRJEB45389','WGS RR-TB Khayelitsha','SAMEA9069927','737713','ERR6362706']		2021-10-13T18:43:00.000Z			ZAF	Africa																										357	357102670	105664155	PRJEB45389								R-RR_HIVcoinf_ZAF	tuberculosis: unclassified		Mycobacterium tuberculosis
SAMN09284174	SRR7240417	WGS	USDA-NVSL-DBL	SRX4146315	Illumina MiSeq	PAIRED	RANDOM PCR	GENOMIC	ILLUMINA	SRS3359933	SRP053287	['SRS3359933','251692','SRR7240417','PRJNA251692','SRX4146315','9284174','SAMN09284174','15-0003','15-0003_S22_L001_R2_001.fastq.gz','SRP053287']		2018-05-31T08:43:00.000Z							Bos taurus	2	domestic cattle																					387	387427102	262461177	PRJNA251692								input	tuberculosis: animal-adapted	La1	Mycobacterium bovis
SAMN30986539	SRR21685115	WGS	WADSWORTH CENTER	SRX17682860	Illumina MiSeq	PAIRED	RANDOM	GENOMIC	ILLUMINA	SRS15214500	SRP338930	['SRS15214500','PRJNA766641','IDR1800010836-01-01_S11_L001_R1_001.fastq.gz','IDR1800010836','30986539','SRR21685115','766641','SAMN30986539','SRP338930','SRX17682860']	2018	2022-09-23T16:14:00.000Z			USA	North America	New York state		Homo sapiens	3	human																					352	352961831	206982251	PRJNA766641			99.41	1092509	61	lineage1.2.2.2	Sensitive	['tree','tbprofiler','input','diff']	tuberculosis: unclassified		Mycobacterium tuberculosis
SAMN41416934	SRR29050738	WGS	FIND, THE FOUNDATION FOR INNOVATIVE NEW DIAGNOSTICS	SRX24575799	Illumina HiSeq 2000	PAIRED	RANDOM	GENOMIC	ILLUMINA	SRS21315888	SRP507535	['456AC9_47E77C487289','41416934','TB-IS-1051-120987E_S94_R1_001.fastq.gz','PRJNA1109295','SRP507535','SAMN41416934','SRR29050738','456AC9_47E77C487289_120987','SRS21315888','1109295','SRX24575799']		2024-05-16T09:56:00.000Z							Homo sapiens	3	human																					307	307164502	140105517	PRJNA1109295								WHO_mutations_2023	tuberculosis: unclassified		Mycobacterium tuberculosis
SAMN08732206	SRR6856039	WGS	SAN RAFFAELE	SRX3811205	Illumina MiSeq	PAIRED	RANDOM	GENOMIC	ILLUMINA	SRS3061752	SRP128089	['PRJNA428596','SRR6856039','SRS3061752','428596','BE01493568_WGS','SRP128089','SRX3811205','BE01493568','bp0','BE01493568_S4.gatk.bam','8732206','SAMN08732206']		2018-03-20T13:14:00.000Z							Homo sapiens	3	human																					174	174860737	111302872	PRJNA428596								input	tuberculosis: unclassified		Mycobacterium tuberculosis
SAMEA104172469	['ERR2041702','ERR2041701']	WGS		['ERX2100759','ERX2100758']	['Illumina MiSeq','Illumina HiSeq 2500']	PAIRED		GENOMIC	ILLUMINA	ERS1831487		['ERR2041702','ena-RUN-FZB-24-07-2017-13:38:42:414-21','ERX2100759','7662345','SAMEA104172469','407747','ERX2100758','ena-EXPERIMENT-FZB-24-07-2017-13:38:42:414-20','ena-RUN-FZB-24-07-2017-13:38:42:414-20','ERR2041701','ena-EXPERIMENT-FZB-24-07-2017-13:38:42:414-21','3914-12','PRJEB21809','ena-STUDY-FZB-18-07-2017-09:57:51:680-119','ERS1831487','ERP024102']					SRB	Europe							S			R		R					R	R	S							328	328980482	195582027	PRJEB21809	CRyPTIC_WHO2021_PMC7612554		98.45	1095389	44	lineage4.7	MDR-TB	['tbprofiler','Napier_2020','tree','input','diff','Menardo_2021','Walker_2022','R-MDR_SRB']	tuberculosis: human-adapted	L4.7	Mycobacterium tuberculosis
SAMEA1119421	ERR2514240	WGS	PHE	ERX2533450	Illumina MiSeq	PAIRED	RANDOM	GENOMIC	ILLUMINA	ERS2398830	ERP107961	['ERS2398830','SAMEA1119421','493034','sample.6221','run.6221','project.First_10k_genomes_study_set_4','experiment.6221','10123367','ERX2533450','PRJEB25991','ERR2514240','ERP107961']		2021-10-23T17:07:00.000Z			GBR	Europe	England									R		R					R	R								401	401452733	257363409	PRJEB25991	Walker_2022		99.4	1549478	50	lineage2.2.1	MDR-TB	['Napier_2020','input','CRyPTIC_PHE','diff','tree','tbprofiler','Walker_2022']	tuberculosis: human-adapted	L2.2.1	Mycobacterium tuberculosis
SAMEA115749578	ERR13290426	WGS	UNIVERSITY OF OXFORD, NUFFIELD DEPARTMENT OF MEDIC	ERX12660912	Illumina HiSeq 2000	PAIRED	RANDOM PCR	GENOMIC	ILLUMINA	ERS20265865	ERP161058	['41908640','b28b5ff0-515d-42d2-bc0f-19e45ec26bb9','webin-reads-cb0b13a7dca1','ERR13290426','1124794','cb0b13a7dca1','ERS20265865','PRJEB76547','SAMEA115749578','ERP161058','ERX12660912']	2018				SWE	Europe																										0	0	0	PRJEB76547								CRyPTIC_2024	tuberculosis: unclassified		Mycobacterium tuberculosis
SAMEA1570971	ERR192122	WGS	SC	ERX166811	Illumina HiSeq 2000	PAIRED	RANDOM	GENOMIC	ILLUMINA	ERS143052	ERP001469	['PRJEB3056','ERP001469','S90-sc-2012-05-30T15:01:53Z-1429982','1802758','SAMEA1570971','SC_EXP_8290_2#88','204598','SC_RUN_8290_2#88','ERR192122','ERX166811','ERS143052','Genomic_diversity_in_Mycobacterium_bovis_associated_with_cows_and_badgers-sc-2012-05-30T14:56:05Z-2232']		2012-12-10T05:13:00.000Z																														322	322330200	148281727	PRJEB3056			99.37	2940204	68	La1.8.1	Other	['tree','tbprofiler','diff','input']	tuberculosis: animal-adapted	La1	Mycobacterium bovis
SAMD00117798	DRR130090	WGS	NIID	DRX122828	Illumina MiSeq	PAIRED	RANDOM	GENOMIC	ILLUMINA	DRS090206	DRP004886	['DRR130090','DRX122828','DRP004886','PRJDB7006','527409','DRS090206','SAMD00117798','11127767']	2012	2019-06-13T19:36:00.000Z			JPN	Asia	Osaka	sputum	Homo sapiens	3	human																					296	296924924	164082175	PRJDB7006			99.73	874235	55	lineage4.3.4.1	Pre-XDR-TB	['input','Menardo_2021','diff','tree','tbprofiler']	tuberculosis: human-adapted	L4	Mycobacterium tuberculosis
SAMEA7546530	ERR4813025	WGS	UNIVERSIDAD PERUANA CAYETANO HEREDIA	ERX4683015	Illumina NovaSeq 6000	PAIRED	RANDOM	GENOMIC	ILLUMINA	ERS5303185	ERP124939	['ERR4813025','SAMEA7546530','ERS5303185','sample.28878','run.28878','PRJEB41199','ERX4683015','ERP124939','experiment.28878','22465924','773301','project.Peru_Wellcome']	2018	2021-11-10T09:03:00.000Z			PER	South America						S	S			S	S	R	S	S				R	R	S	S	S	S	S	R	737	737124922	237200521	PRJEB41199	['CRyPTIC_reuse_table','Walker_2022']		99.66	1833139	65	lineage4.3.3	MDR-TB	['CRyPTIC_UPCH','Walker_2022','CRyPTIC_reuse_table','tree','input','diff','standford','tbprofiler']	tuberculosis: unclassified		Mycobacterium tuberculosis
SAMEA7553153	ERR4819787	WGS	PUBLIC HEALTH ENGLAND	ERX4689629	Illumina HiSeq 2500	PAIRED	RANDOM	GENOMIC	ILLUMINA	ERS5309799	ERP124941	['773303','PRJEB41201','ERS5309799','ERR4819787','SAMEA7553153','sample.22608','22472544','experiment.22608','ERX4689629','project.PHE-TB','ERP124941','run.22608']		2021-11-10T22:23:00.000Z			GBR	Europe										S		S						S								627	627493981	249108049	PRJEB41201	Walker_2022							['input','Walker_2022','CRyPTIC_PHE']	tuberculosis: unclassified		Mycobacterium tuberculosis
SAMEA6455966	ERR3801371	WGS	INSTITUTE OF TROPICAL MEDICINE	ERX3803261	Illumina HiSeq 2500	PAIRED	RANDOM	GENOMIC	ILLUMINA	ERS4221515	ERP119211	['13823970','ERS4221515','webin-reads-13-01425','ERX3803261','ERR3801371','PRJEB36076','ERP119211','ena-STUDY-Institute of tropical medicine-08-01-2020-09:16:49:129-1770','600196','SAMEA6455966','13-01425']	2013	2020-01-18T21:38:00.000Z			GMB	Africa		sputum	Homo sapiens	3	human																					302	302799511	189000042	PRJEB36076								input	tuberculosis: human-adapted		Mycobacterium africanum
SAMEA1117677	ERR2512496	WGS	PHE	ERX2531706	Illumina MiSeq	PAIRED	RANDOM	GENOMIC	ILLUMINA	ERS2397086	ERP107961	['ERP107961','PRJEB25991','493034','run.4047','experiment.4047','SAMEA1117677','sample.4047','10121623','ERR2512496','ERS2397086','ERX2531706','project.First_10k_genomes_study_set_4']		2022-07-23T22:18:00.000Z			GBR	Europe	England									S		S					S	S								320	320931321	190437587	PRJEB25991	Walker_2022		99.42	2048049	63	lineage3	Sensitive	['diff','tree','CRyPTIC_PHE','Shuaib_2022','Walker_2022','input','tbprofiler','Napier_2020']	tuberculosis: unclassified		Mycobacterium tuberculosis
SAMN06094104	SRR28393273	WGS	FIND, THE FOUNDATION FOR INNOVATIVE NEW DIAGNOSTICS	SRX23998138	Illumina HiSeq 2500	PAIRED	RANDOM	GENOMIC	ILLUMINA	SRS20794710	SRP496567	['WGS-Peru5437','SRP496567','Peru5437_R1.fastq.gz','6094104','343736','PRJNA343736','01-R1591','SRR28393273','SRX23998138','SAMN06094104','SRS20794710']	2012	2024-03-20T06:30:00.000Z		12 S 77 W	PER	South America	Lima	As reported: patient	Homo sapiens	3	human																					1398	1398824700	625621069	PRJNA343736			99.26	1573268	54	lineage4.3.4.2	Pre-XDR-TB	['standford','input','tbprofiler','diff']	tuberculosis: unclassified		Mycobacterium tuberculosis
SAMN07998935	SRR6280263	WGS	FUDAN UNIVERSITY	SRX3382452	Illumina HiSeq 2000	PAIRED	size fractionation	GENOMIC	ILLUMINA	SRS2677981	SRP124760	['SRR6280263','PRJNA417753','7998935','SRX3382452','SJ20090241','SRS2677981','SJ_2009_0241.sort.bam','SAMN07998935','SRP124760','417753']	2008	2017-11-10T05:09:00.000Z		31.03 N 121.23 E	CHN	Asia	Shanghai,Songjiang	sputum	Homo sapiens	3	human																					583	583799996	137272646	PRJNA417753			98.15	1823416	59	lineage2.2.2	RR-TB	['Napier_2020','tbprofiler','diff','input','tree']	tuberculosis: human-adapted	L2.2.2	Mycobacterium tuberculosis
SAMEA3170697	ERR852836	WGS	THE WELLCOME TRUST SANGER INSTITUTE	ERX932474	Illumina HiSeq 2000	PAIRED	RANDOM	GENOMIC	ILLUMINA	ERS625134	ERP003279	['Global_and_local_genomics_of_Mycobacterium_ulcerans-sc-2013-06-06T12:45:33Z-2656','ITM_110807-sc-2187991','ERS625134','3484201','ERP003279','SAMEA3170697','SC_EXP_15335_8#42','ERR852836','SC_RUN_15335_8#42','PRJEB4025','222603','ERX932474']		2016-01-17T04:18:00.000Z																														480	480686000	229649248	PRJEB4025									NTM: unclassified		Mycobacterium ulcerans
SAMEA9070126	ERR6362025	WGS	Swiss-TPH	ERX5627335	Illumina HiSeq 2500	PAIRED	RANDOM	GENOMIC	ILLUMINA	ERS6798434	ERP129488	['ERS6798434','20453340','ERR6362025','ERP129488','ERX5627335','WGS RR-TB Khayelitsha','PRJEB45389','SAMEA9070126','G36282_1','737713']		2021-10-13T18:03:00.000Z			ZAF	Africa						S					S												S			779	779895942	387652242	PRJEB45389	CRyPTIC_WHO2021_PMC7612554							['Walker_2022','input','R-RR_HIVcoinf_ZAF']	tuberculosis: unclassified		Mycobacterium tuberculosis
SAMN40655318	SRR28498655	WGS	NIAID TB PORTALS PROGRAM	SRX24100335	NextSeq 2000	PAIRED	RANDOM	GENOMIC	ILLUMINA	SRS20888744	SRP498669	['SRX24100335','SRS20888744','SAMN40655318','27416','PRJNA1074788','40655318','TBPO-5571_lib60285_nextseq_ny0110_151bp.filtered_2_bwa.1.fastq.gz','SRR28498655','1074788','SRP498669']	2020	2024-03-29T15:54:00.000Z		47.4116 N 28.3699 E	MDA	Europe		sputum	Homo sapiens	3	human																					521	521255153	175898232	PRJNA1074788			99.54	1558461	52	lineage4.8	Sensitive	['tree','input','tbprofiler','diff']	tuberculosis: unclassified		Mycobacterium tuberculosis
SAMEA112298939	ERR10762253	WGS	FZB	ERX10213053	NextSeq 500	PAIRED		GENOMIC	ILLUMINA	ERS14409762	ERP143890	['ena-EXPERIMENT-TAB-10-01-2023-07:58:11:558-122836','32692428','SAMEA112298939','ERX10213053','ERS14409762','ERP143890','922844','ERR10762253','ena-RUN-TAB-10-01-2023-07:58:11:558-122837','5c0a0331-2284-442c-8b83-562285263163','PRJEB58814','NOR-128']		2023-01-15T08:17:00.000Z			MDA	Europe	Chisinau																									672	672986674	305302784	PRJEB58814			99.56	1603628	54	lineage2.2.1	MDR-TB	['R-RRMDR_2014-15_MDA','diff','tbprofiler','tree','input']	tuberculosis: unclassified		Mycobacterium tuberculosis
SAMN38205014	SRR26787926	WGS	HMS	SRX22486079	Illumina HiSeq 4000	SINGLE	cDNA	GENOMIC	ILLUMINA	SRS19499424	SRP471323	['SAMN38205014','Peru11173','1039243','=MID(A627, 5,5)','38205014','PRJNA1039243','SRP471323','SRS19499424','SRR26787926','bp0','SRX22486079','Peru11173_R1.fastq.gz']	2021	2023-11-11T09:54:00.000Z			PER	South America		sputum	Homo sapiens	3	human																					302	302372100	99070525	PRJNA1039243								standford	tuberculosis: unclassified		Mycobacterium tuberculosis
SAMEA2534572	ERR552334	WGS	FZB	ERX511403	Illumina HiSeq 2500	PAIRED		GENOMIC	ILLUMINA	ERS457974	ERP010814	['287903','PRJEB9680','ena-STUDY-FZB-22-06-2015-17:16:39:392-292','ERP010814','3794030','ERX511403','SAMEA2534572','11430-10_genoscreen_genoscreen_2013-10-31_101bp','ERS457974','ERR552334','11430-10']		2015-06-25T07:56:00.000Z			DEU	Europe										S		S					S	S	R							733	733833882	474254210	PRJEB9680	CRyPTIC_WHO2021_PMC7612554		99.78	1556148	36	lineage4.3	Sensitive	['Menardo_2021','diff','Napier_2020','input','nextstrain_global_tree','Menardo_2018','tbprofiler','tree','Walker_2022']	tuberculosis: human-adapted	L4.3	Mycobacterium tuberculosis
SAMN42409959	SRR29772402	WGS	INDIAN COUNCIL FOR MEDICAL RESEARCH NATIONAL INSTITUTE OF RESEARCH IN TUBERCULOSIS	SRX25272648	Illumina MiSeq	PAIRED	PCR	GENOMIC	ILLUMINA	SRS21957084	SRP367420	['SAMN42409959','bp0','SRS21957084','SRR29772402','SRP367420','PRJNA822663','27256564','MD044','MD044_R1.fastq.gz','SRX25272648','822663','42409959']	2022	2024-07-11T01:34:00.000Z		13.07265210 N 80.25039808 E	IND	Asia			Homo sapiens	3	human																					878	878190300	386712541	PRJNA822663									tuberculosis: unclassified		Mycobacterium tuberculosis
SAMN43397410	SRR30443537	WGS	WADSWORTH CENTER	SRX25869028	NextSeq 550	PAIRED	RANDOM	GENOMIC	ILLUMINA	SRS22482601	SRP338930	['SRP338930','SRR30443537','IDR2400040518-01-01','766641','PRJNA766641','IDR2400040518-01-01.R1.fastq.gz','SRX25869028','SRS22482601','43397410','SAMN43397410']	2024	2024-08-28T16:46:00.000Z			USA	North America	New York state	sputum	Homo sapiens	3	human																					467	467488811	211229759	PRJNA766641									tuberculosis: unclassified		Mycobacterium tuberculosis
SAMN34627004	SRR24445400	AMPLICON	HARVARD TH CHAN SCHOOL OF PUBLIC HEALTH	SRX20232731	Illumina MiSeq	PAIRED	PCR	GENOMIC	ILLUMINA	SRS17567079	SRP436110	['DNA-230209FOR-389','PRJNA967652','SRX20232731','SRP436110','SRR24445400','967652','28718_CD8a_Liver gra 3','SAMN34627004','34627004','bp0','SRS17567079','28718-Livergra3_S50_L001_R1_001.fastq.gz']	2019	2023-05-05T11:03:00.000Z			USA	North America	Pittsburg	As reported: liver, Tissue necropsy	Macaca fascicularis	3	crab-eating macaque																					27	27304592	20333485	PRJNA967652									tuberculosis: human-adapted	L4	Mycobacterium tuberculosis	Erdman
SAMN15850466	SRR12470626	ChIP-Seq	GEO	SRX8964711	Illumina NovaSeq 6000	PAIRED	ChIP	GENOMIC	ILLUMINA	SRS7220700	SRP277957	['SRX8964711','SAMN15850466','GSM4731438','GSM4731438_r1','SRS7220700','PRJNA657876','SRR12470626','SRP277957','GSE156432','15850466','657876']		2020-08-18T18:11:00.000Z						As reported: bacterial aliquots, Bacterial cells																								6529	6529690800	2512841780	PRJNA657876									NTM: unclassified		Mycobacterium marinum
SAMEA7553590	ERR4820224	WGS	PUBLIC HEALTH ENGLAND	ERX4690066	Illumina MiSeq	PAIRED	RANDOM	GENOMIC	ILLUMINA	ERS5310236	ERP124941	['experiment.23045','sample.23045','SAMEA7553590','ERS5310236','run.23045','ERR4820224','PRJEB41201','project.PHE-TB','22472981','ERP124941','773303','ERX4690066']		2021-11-11T01:41:00.000Z			GBR	Europe										S		S					S	S								322	322664052	230607282	PRJEB41201	Walker_2022		99.04	993649	28	lineage3	Sensitive	['diff','tree','tbprofiler','Walker_2022','CRyPTIC_PHE','input']	tuberculosis: unclassified		Mycobacterium tuberculosis
SAMEA7547986	ERR4814627	WGS	PUBLIC HEALTH ENGLAND	ERX4684469	Illumina HiSeq 2500	PAIRED	RANDOM	GENOMIC	ILLUMINA	ERS5304639	ERP124941	['ERP124941','ERR4814627','773303','PRJEB41201','run.17447','sample.17447','SAMEA7547986','ERS5304639','experiment.17447','project.PHE-TB','22467384','ERX4684469']		2021-11-10T12:08:00.000Z			GBR	Europe																										628	628985009	269162032	PRJEB41201			99.6	1855497	42	lineage3	Sensitive	['input','tbprofiler','diff','tree','CRyPTIC_PHE']	tuberculosis: unclassified		Mycobacterium tuberculosis
SAMEA5330368	ERR3148175	WGS	INSTITUTO DE SALUD PUBLICA	ERX3177141	Illumina HiSeq 2000	PAIRED	RANDOM PCR	GENOMIC	ILLUMINA	ERS3136562	ERP113426	['ERS3136562','ena-EXPERIMENT-Instituto de Salud Publica-10-02-2019-01:48:08:778-29','1020_16','ERX3177141','PRJEB30933','SAMEA5330368','ena-RUN-Instituto de Salud Publica-10-02-2019-01:48:08:778-29','542307','ERR3148175','11610229','ERP113426','ena-STUDY-Instituto de Salud Publica-23-01-2019-06:58:21:635-1006']	2016	2019-06-12T10:30:00.000Z			MEX	North America			Homo sapiens	3	human																					1171	1171337631	581500101	PRJEB30933			99.49	918106	31	lineage4.1.1.3	Pre-XDR-TB	['Napier_2020','tbprofiler','input','Menardo_2021','standford','tree','diff']	tuberculosis: human-adapted	L4.1.1.3	Mycobacterium tuberculosis
SAMN26435309	SRR18222335	AMPLICON	RUTGERS NEW JERSEY MEDICAL SCHOOL	SRX14368610	Illumina MiSeq	SINGLE	PCR	SYNTHETIC	ILLUMINA	SRS12181705	SRP362499	['RRDR-10X-D12-RG-ND3','SRS12181705','PRJNA812902','26435309','bp0','S11_R1_001.fastq','812902','SRX14368610','SRR18222335','S11','SRP362499','SAMN26435309']	2020	2022-03-04T13:49:00.000Z			USA	North America	Newark, NJ	As reported: laboratory strain																								12	12378186	3625527	PRJNA812902									tuberculosis: unclassified		Mycobacterium tuberculosis
SAMEA115749179	ERR13290032	WGS	UNIVERSITY OF OXFORD, NUFFIELD DEPARTMENT OF MEDIC	ERX12660458	Illumina MiSeq	PAIRED	RANDOM PCR	GENOMIC	ILLUMINA	ERS20265466	ERP161058	['ERS20265466','ERR13290032','ERX12660458','ERP161058','PRJEB76547','webin-reads-a6523d39b1d2','SAMEA115749179','41891846','1124794','b28b5ff0-515d-42d2-bc0f-19e45ec26bb9','a6523d39b1d2']	2017	2024-08-10T11:59:00.000Z			GBR	Europe																										464	464007710	300418114	PRJEB76547								CRyPTIC_2024	tuberculosis: unclassified		Mycobacterium tuberculosis
SAMEA7555928	ERR4822506	WGS	IML GAUTING	ERX4692496	NextSeq 500	PAIRED	RANDOM	GENOMIC	ILLUMINA	ERS5312570	ERP124948	['experiment.26285','ERX4692496','SAMEA7555928','project.Cryptic_3rd','PRJEB41208','ERP124948','773305','run.26285','ERR4822506','ERS5312570','22475282','sample.26285']		2021-11-11T03:10:00.000Z			DEU	Europe						S				S	S	S	S	S				S		S	S	S	S	S	S	517	517778830	222223202	PRJEB41208	['Walker_2022','CRyPTIC_reuse_table']		99.55	1703713	58	lineage4.1.2.1	Sensitive	['tree','diff','Walker_2022','tbprofiler','input','CRyPTIC_Gauting','CRyPTIC_reuse_table']	tuberculosis: unclassified		Mycobacterium tuberculosis
SAMEA3436984	ERR2516956	WGS	PHE	ERX2536171	Illumina HiSeq 2500	PAIRED	RANDOM	GENOMIC	ILLUMINA	ERS2401633	ERP107972	['PRJEB26001','ERS2401633','493039','10126293','experiment.9147','run.9147','SAMEA3436984','project.First_10k_genomes_study_set_9','ERR2516956','ERX2536171','ERP107972','sample.9147']		2021-10-23T20:11:00.000Z			GBR	Europe	England					S	S					R	S	S				R					S			261	261616560	140283521	PRJEB26001	Walker_2022		99.62	1661875	57	lineage3	MDR-TB	['tbprofiler','Walker_2022','tree','Napier_2020','input','CRyPTIC_PHE','diff']	tuberculosis: human-adapted	L3	Mycobacterium tuberculosis
SAMEA1530947	ERR176692	WGS	SC	ERX152838	Illumina HiSeq 2000	PAIRED	RANDOM	GENOMIC	ILLUMINA	ERS141763	ERP001072	['SAMEA1530947','PRJEB2794','ERR176692','SC_EXP_8205_6#55','ERX152838','1759887','SC_RUN_8205_6#55','Karonga_Prevention_Study__KPS____whole_genome_sequencing_in_a_whole_population-sc-2011-12-13T10:33:26Z-2066','204548','ERP001072','5879-sc-2012-05-29T14:59:15Z-1428776','Karonga_Prevention_Study__KPS____whole_genome_sequ','ERS141763']	2000	2012-10-12T09:34:00.000Z			MWI	Africa	Karonga	sputum	Homo sapiens	3	human							S						S								204	204936200	101130707	PRJEB2794	Coll_2018		99.8	1803536	41	lineage4.3.4.2.1	Sensitive	['Napier_2020','tree','Menardo_2021','Menardo_2018','Karonga_Prevention_Study','Coll_2018','tbprofiler','input','diff']	tuberculosis: human-adapted	L4.3.4.2.1	Mycobacterium tuberculosis
SAMEA7551283	ERR4817920	WGS	PUBLIC HEALTH ENGLAND	ERX4687762	Illumina HiSeq 2500	PAIRED	RANDOM	GENOMIC	ILLUMINA	ERS5307932	ERP124941	['ERR4817920','project.PHE-TB','22470677','PRJEB41201','sample.20740','ERP124941','ERS5307932','run.20740','SAMEA7551283','experiment.20740','773303','ERX4687762']		2021-11-10T18:14:00.000Z			GBR	Europe										S		S						S								675	675073268	284992773	PRJEB41201	Walker_2022		99.53	1822812	41	lineage4.1.1.1	Sensitive	['Walker_2022','tbprofiler','CRyPTIC_PHE','diff','tree','input']	tuberculosis: unclassified		Mycobacterium tuberculosis
SAMN09917459	SRR7757786	WGS	ECOLE POLYTECHNIQUE FEDERALE DE LAUSANNE	SRX4613650	Illumina HiSeq 2500	SINGLE	RANDOM	GENOMIC	ILLUMINA	SRS3717108	SRP158891	['488041','PRJNA488041','SRS3717108','bp0','SAMN09917459','AL_142_2','AL_142_2_N-reads.fastq.gz','SRX4613650','9917459','SRP158891','SRR7757786']	2017	2018-08-27T11:21:00.000Z		46.5199906 N 6.5622405 E	CHE	Europe	Lausanne		Homo sapiens	3	human																					488	488025132	168435064	PRJNA488041									tuberculosis: human-adapted	L4	Mycobacterium tuberculosis	H37Rv
SAMEA1556514	ERR181766	WGS	SC	ERX157876	Illumina HiSeq 2000	PAIRED	RANDOM	GENOMIC	ILLUMINA	ERS142638	ERP001072	['ERP001072','PRJEB2794','SC_RUN_8233_5#93','7011736-sc-2012-05-29T15:23:03Z-1429206','204548','ERR181766','ERS142638','1779231','SC_EXP_8233_5#93','Karonga_Prevention_Study__KPS____whole_genome_sequ','Karonga_Prevention_Study__KPS____whole_genome_sequencing_in_a_whole_population-sc-2011-12-13T10:33:26Z-2066','SAMEA1556514','ERX157876']	2005	2012-10-23T11:46:00.000Z			MWI	Africa	Karonga	sputum	Homo sapiens	3	human							S						S								558	558354400	282585138	PRJEB2794	Coll_2018		99.5	1794577	41	lineage3	Other	['diff','tree','input','Napier_2020','Coll_2018','Menardo_2018','Karonga_Prevention_Study','tbprofiler']	tuberculosis: human-adapted	L3	Mycobacterium tuberculosis
SAMEA1118518	ERR2513337	WGS	PHE	ERX2532547	Illumina HiSeq 2500	PAIRED	RANDOM	GENOMIC	ILLUMINA	ERS2397927	ERP107961	['SAMEA1118518','sample.5090','ERR2513337','PRJEB25991','ERX2532547','ERP107961','493034','ERS2397927','run.5090','10122464','project.First_10k_genomes_study_set_4','experiment.5090']		2021-10-23T16:05:00.000Z			GBR	Europe	England									S		S					S	S								620	620050696	303444110	PRJEB25991	Walker_2022		99.52	1888083	64	lineage4.1.1.1	Sensitive	['Walker_2022','input','tree','tbprofiler','Napier_2020','CRyPTIC_PHE','diff']	tuberculosis: human-adapted	L4.1.1.1	Mycobacterium tuberculosis
SAMEA10030461	ERR7911562	WGS	FZB	ERX7478959	NextSeq 500	PAIRED		GENOMIC	ILLUMINA	ERS7708668	ERP132622	['24682428','ena-EXPERIMENT-FZB-05-01-2022-10:45:57:325-720','PRJEB48275','ena-RUN-FZB-05-01-2022-10:45:57:325-720','ERX7478959','ERR7911562','SAMEA10030461','794636','ERS7708668','ERP132622','ena-STUDY-FZB-22-10-2021-10:26:06:450-343','FND-460']		2022-07-28T01:21:00.000Z			ZAF	Africa						R				S		R	R	R				R								570	570899897	239716061	PRJEB48275	Finci_2022							['input','Finci_2022']	tuberculosis: human-adapted	L2.2.2	Mycobacterium tuberculosis
SAMEA112803446	ERR11043750	WGS	FZB	ERX10490541	NextSeq 500	PAIRED		GENOMIC	ILLUMINA	ERS14810992	ERP010814	['ERR11043750','PRJEB9680','ERP010814','ERX10490541','287903','SAMEA112803446','14153-15','33855501','ena-RUN-TAB-21-03-2023-10:23:42:828-78446','ena-EXPERIMENT-TAB-21-03-2023-10:23:42:828-78445','ena-STUDY-FZB-22-06-2015-17:16:39:392-292','ERS14810992']		2023-07-20T18:48:00.000Z																														834	834473302	341791099	PRJEB9680			99.39	1751754	59	lineage5.1.1	Other	['tbprofiler','tree','diff','input']	tuberculosis: unclassified		Mycobacterium tuberculosis
SAMN41148569	SRR28859668	WGS	WADSWORTH CENTER	SRX24419898	NextSeq 550	PAIRED	RANDOM	GENOMIC	ILLUMINA	SRS21175362	SRP338930	['SRX24419898','766641','SAMN41148569','IDR2300040859-01-01','SRP338930','IDR2300040859-01-01.R1.fastq.gz','PRJNA766641','SRR28859668','SRS21175362','41148569']	2023	2024-05-01T11:26:00.000Z			USA	North America	New York state		Homo sapiens	3	human																					461	461416154	199531087	PRJNA766641			99.65	1610096	53	lineage4.3.2	Sensitive	['tree','diff','input','tbprofiler']	tuberculosis: unclassified		Mycobacterium tuberculosis
SAMN19657315	SRR14782062	WGS	SIMON FRASER UNIVERSITY	SRX11115207	NextSeq 500	PAIRED	RANDOM	GENOMIC	ILLUMINA	SRS9179194	SRP323639	['PRJNA736718','TB-111-14558-19_S78','SRR14782062','TB-111-14558-19_S78_R1_001.fastq.gz','SRX11115207','SRS9179194','bp0','19657315','736718','SRP323639','SAMN19657315']	2019	2021-06-11T23:54:00.000Z		47.03278 N 28.89972 E	MDA	Europe			Homo sapiens	3	human																					357	357799634	149018149	PRJNA736718			99.21	1400985	48	lineage4.2.1	HR-TB	['diff','tree','tbprofiler','input']	tuberculosis: unclassified		Mycobacterium tuberculosis
SAMEA10030245	ERR7911058	WGS	FZB	ERX7478455	NextSeq 500	PAIRED		GENOMIC	ILLUMINA	ERS7708452	ERP132622	['ena-STUDY-FZB-22-10-2021-10:26:06:450-343','SAMEA10030245','ena-EXPERIMENT-FZB-05-01-2022-10:45:57:303-216','ERR7911058','794636','24682212','ERP132622','PRJEB48275','ena-RUN-FZB-05-01-2022-10:45:57:303-216','15-16882','ERS7708452','ERX7478455']		2022-05-09T05:47:00.000Z			MDA	Europe						S	S					R	R	R			S	R					R			763	763195571	324035482	PRJEB48275	Finci_2022		99.52	1598163	54	lineage2.2.1	Pre-XDR-TB	['tbprofiler','diff','Finci_2022','input','tree']	tuberculosis: human-adapted	L2.2.1	Mycobacterium tuberculosis
SAMN27520099	SRR18715019	WGS	NIH / NIAID	SRX14815514	NextSeq 500	PAIRED	RANDOM	GENOMIC	ILLUMINA	SRS12572051	SRP369525	['bp0','SRR18715019','SAMN27520099','TBPO-1610_lib40082_nextseq_nx0118_151bp.filtered_2nd.1.fastq.gz','PRJNA825524','SRS12572051','27520099','SRX14815514','825524','SRP369525','23819']	2016	2022-04-11T14:30:00.000Z		41.7151 N 44.8271 E	GEO	Asia	Tbilisi	sputum	Homo sapiens	3	human																					578	578160899	271938439	PRJNA825524								['input','TB_Portals']	tuberculosis: unclassified		Mycobacterium tuberculosis
SAMN15701296	SRR12367816	WGS	DIVISION OF GENOMIC MEDICINE AND INNOVATION SUPPORT	SRX8867099	NextSeq 500	SINGLE	RANDOM PCR	GENOMIC	ILLUMINA	SRS7128067	SRP275544	['bp0','650263','PRJNA650263','SRX8867099','MTBDR180341','SRR12367816','SAMN15701296','SRP275544','MTBDR180341_S31_good_1.fastq.gz','15701296','SRS7128067']	2019	2020-08-03T05:41:00.000Z		15.87 N 100.99 E	THA	Asia		sputum	Homo sapiens	3	human																					118	118924815	53514519	PRJNA650263									tuberculosis: unclassified		Mycobacterium tuberculosis
SAMN18700335	SRR14211522	WGS	SICHUAN UNIVERSITY	SRX10578127	Illumina HiSeq 2000	PAIRED	RANDOM	GENOMIC	ILLUMINA	SRS8682663	SRP314417	['PRJNA721130','LD18099','bp0','SAMN18700335','SRS8682663','721130','SRP314417','SRX10578127','18700335','SRR14211522','BKDL190824176-1a-A83_L1_1_clean.fq.gz']	2018	2021-04-12T06:41:00.000Z		25.43 N 106.43 E	CHN	Asia	Guizhou	sputum	Homo sapiens	3	human																					1488	1488684130	507080526	PRJNA721130									tuberculosis: unclassified		Mycobacterium tuberculosis
SAMEA7542256	ERR4810681	WGS	CCDC	ERX4679127	HiSeq X Ten	PAIRED	RANDOM	GENOMIC	ILLUMINA	ERS5298708	ERP124934	['ERR4810681','sample.11063','project.CDC_22','run.11063','ERS5298708','ERX4679127','773297','experiment.11063','ERP124934','22463575','PRJEB41194','SAMEA7542256']		2021-11-10T05:00:00.000Z			CHN	Asia						S				S	S	S	S	S				S		S	S	S	S	S	S	1566	1566299700	639716481	PRJEB41194	['CRyPTIC_reuse_table','Walker_2022']		99.59	1766411	60	lineage2.2.1	Sensitive	['input','tbprofiler','diff','CRyPTIC_reuse_table','CRyPTIC_CCDC_CDC_22','Walker_2022','tree']	tuberculosis: unclassified		Mycobacterium tuberculosis
SAMN19658041	SRR14782447	WGS	SIMON FRASER UNIVERSITY	SRX11116012	NextSeq 500	PAIRED	RANDOM	GENOMIC	ILLUMINA	SRS9179995	SRP323639	['TB-111-7296-19_S106','SRP323639','SRS9179995','SAMN19658041','PRJNA736718','TB-111-7296-19_S106_R1_001.fastq.gz','736718','bp0','SRX11116012','19658041','SRR14782447']	2019	2021-06-10T18:44:00.000Z		47.03278 N 28.89972 E	MDA	Europe			Homo sapiens	3	human																					411	411242460	170323610	PRJNA736718			99.52	1651095	56	lineage2.2.1	MDR-TB	['tree','input','tbprofiler','diff']	tuberculosis: unclassified		Mycobacterium tuberculosis
SAMEA115738277	ERR13260533	WGS	UNIVERSITY OF OXFORD, NUFFIELD DEPARTMENT OF MEDIC	ERX12630946	Illumina NovaSeq 6000	PAIRED	RANDOM PCR	GENOMIC	ILLUMINA	ERS20247921	ERP161058	['77823116c27a','SAMEA115738277','PRJEB76547','webin-reads-77823116c27a','ERS20247921','1124794','ERP161058','ERX12630946','b28b5ff0-515d-42d2-bc0f-19e45ec26bb9','41857381','ERR13260533']	2021	2024-08-18T13:52:00.000Z			PER	South America																										44	44606910	14146257	PRJEB76547								CRyPTIC_2024	tuberculosis: unclassified		Mycobacterium tuberculosis
SAMN16207306	SRR12669303	WGS	COLORADO STATE UNIVERSITY	SRX9149749	NextSeq 500	SINGLE	RANDOM	GENOMIC	ILLUMINA	SRS7390534	SRP283472	['664360','PRJNA664360','SAMN16207306','SRX9149749','Bn9_67_N_reads.fastq.gz','SRP283472','SRS7390534','Bn9-67','16207306','SRR12669303','bp0']	2017	2020-09-18T11:41:00.000Z	Leprosy		BEN	Africa		skin	Homo sapiens	3	human																					914	914674875	347799334	PRJNA664360									leprosy		Mycobacterium leprae
SAMN31019649	SRR21710675	WGS	WADSWORTH CENTER	SRX17708029	Illumina MiSeq	PAIRED	RANDOM	GENOMIC	ILLUMINA	SRS15238545	SRP338930	['PRJNA766641','766641','SRX17708029','31019649','IDR1900020046-01-01_S7_L001_R1_001.fastq.gz','IDR1900020046','SAMN31019649','SRS15238545','SRR21710675','SRP338930']	2019	2022-09-26T13:01:00.000Z			USA	North America	New York state		Homo sapiens	3	human																					785	785228108	482952082	PRJNA766641			92.49	1258372	68	lineage4.4.2	Sensitive	['input','tbprofiler','tree','diff']	tuberculosis: unclassified		Mycobacterium tuberculosis
SAMD00142580	DRR188667	WGS	RIT_JATA	DRX179132	Illumina MiSeq	PAIRED	other	GENOMIC	ILLUMINA	DRS201166	DRP007602	['DRP007602','20796109','SAMD00142580','PRJDB7494','DRR188667','DRX179132','DRS201166','754720']	2017	2021-08-14T17:26:00.000Z			JPN	Asia	Kinki		Homo sapiens	3	human																					571	571590790	344286734	PRJDB7494			99.62	1415195	94	lineage2.2.1	Sensitive	['input','tree','tbprofiler','diff']	tuberculosis: unclassified		Mycobacterium tuberculosis
SAMN03647481	SRR2100308	WGS	UNIVERSITY OF OXFORD	SRX1095002	Illumina HiSeq 2500	PAIRED	RANDOM	GENOMIC	ILLUMINA	SRS990483	SRP061066	['SRR2100308','3647481','SRX1095002','SRP061066','282721','PRJNA282721','SRS990483','C00008853','SAMN03647481','8e648242-4104-46d9-ac9e-2782a6dcdcd1_R00000039_v2.bam']		2015-07-23T13:22:00.000Z			GBR	Europe										S		S					S	S								394	394687000	296451994	PRJNA282721	CRyPTIC_WHO2021_PMC7612554		99.43	1907392	43	lineage4.1.1.3.1	Sensitive	['Napier_2020','Menardo_2018','Menardo_2021','tbprofiler','tree','diff','Walker_2022','input']	tuberculosis: human-adapted	L4.1.1.3.1	Mycobacterium tuberculosis
SAMN15701195	SRR12366949	WGS	DIVISION OF GENOMIC MEDICINE AND INNOVATION SUPPORT	SRX8866360	NextSeq 500	SINGLE	RANDOM PCR	GENOMIC	ILLUMINA	SRS7127330	SRP275544	['MTBDR180238','PRJNA650263','SAMN15701195','SRS7127330','SRP275544','SRX8866360','bp0','SRR12366949','650263','15701195','MTBDR180238_S63_good_1.fastq.gz']	2019	2020-08-03T04:30:00.000Z		15.87 N 100.99 E	THA	Asia		sputum	Homo sapiens	3	human																					81	81584544	42438564	PRJNA650263									tuberculosis: unclassified		Mycobacterium tuberculosis
SAMN08612883	SRR6785272	WGS	SAN RAFFAELE	SRX3744856	NextSeq 500	PAIRED	RANDOM	GENOMIC	ILLUMINA	SRS3001263	SRP128089	['SRR6785272','8612883','PRJNA428596','5558-13_lib4014_nextseq_n0028_151bp.gatk.bam','bp0','SRX3744856','SRS3001263','5558-13','SRP128089','428596','5558-13_WGS','SAMN08612883']		2018-02-27T06:01:00.000Z							Homo sapiens	3	human																					505	505652034	280158819	PRJNA428596								input	tuberculosis: unclassified		Mycobacterium tuberculosis
SAMN41724427	SRR29440740	WGS	SAPPHE	SRX24953075	NextSeq 500	PAIRED	RANDOM	GENOMIC	ILLUMINA	SRS21656784	SRP514414	['1120504','2027103275','SRX24953075','SAMN41724427','SRR29440740','SRP514414','2027103275_R1.fastq.gz','SRS21656784','PRJNA1120504','41724427']	2020	2024-06-17T19:11:00.000Z			AUS	Oceania			Homo sapiens	3	human																					756	756572782	349606184	PRJNA1120504									tuberculosis: unclassified		Mycobacterium tuberculosis
SAMN35981937	SRR25206929	WGS	CHINESE CENTER FOR DISEASE CONTROL AND PREVENTION	SRX20953757	Illumina HiSeq 2500	PAIRED	RANDOM	GENOMIC	ILLUMINA	SRS18230733	SRP448193	['MDRTB325.bam','TBMDR325','bp0','SRX20953757','SRS18230733','987438','SRR25206929','35981937','PRJNA987438','SAMN35981937','SRP448193']		2023-07-09T00:40:00.000Z						sputum	Homo sapiens	3	human																					1319	1319297400	234439360	PRJNA987438			98.77	1881665	65	lineage2.2.1	MDR-TB	['input','tbprofiler','diff','tree']	tuberculosis: unclassified		Mycobacterium tuberculosis
SAMEA12855423	ERR11246383	WGS	SWISS TROPICAL AND PUBLIC HEALTH INSTITUTE	ERX10654587	Illumina NovaSeq 6000	SINGLE	RANDOM	GENOMIC	ILLUMINA	ERS10462310	ERP135175	['34308988','ena-RUN-TAB-17-04-2023-19:57:15:155-8864','SAMEA12855423','G46456','ena-EXPERIMENT-TAB-17-04-2023-19:57:15:155-8863','PRJEB50582','ERS10462310','8cc6b8bd-130a-4c76-a0b2-3197bafe5cc6','ERP135175','ERX10654587','ERR11246383','930268']	2014	2023-07-27T11:32:00.000Z			GEO	Asia		sputum																								316	316780440	113190420	PRJEB50582									tuberculosis: unclassified		Mycobacterium tuberculosis
SAMN06251200	['SRR11947390','SRR5535716']	WGS		['SRX2805306','SRX8491879']	Illumina HiSeq 2500	['SINGLE','PAIRED']	PCR	GENOMIC	ILLUMINA	SRS2185164		['300846','SRX2805306','SRR11947390','G04073_1.fastq.gz','BI_1919','6251200','SRX8491879','SRP077478','SRR5535716','SRS2185164','SAMN06251200','G04073','PRJNA300846']					ZAF	Africa		sputum	Homo sapiens	3	human																					1996	1997182080	1254171221	PRJNA300846			90.58	1142154	23	lineage2.2.1.1	Sensitive	['tbprofiler','tree','input','Menardo_2018','Menardo_2021','diff','IeDEA']	tuberculosis: human-adapted	L2	Mycobacterium tuberculosis
SAMEA13300416	ERR9125659	WGS	UNIVERSITY OF OXFORD, NUFFIELD DEPARTMENT OF MEDIC	ERX8668923	Illumina MiSeq	PAIRED	RANDOM	GENOMIC	ILLUMINA	ERS10903233	ERP136068	['run.1062.1.b8b0bb45442750d6dad9b13949135d82','ERP136068','30301484','ERX8668923','sample.1062.c6bb762c','SAMEA13300416','ERS10903233','PRJEB51436','experiment.1062.913424ab','ERR9125659','project.SeqTreat_PHO1','862828']		2024-08-11T00:21:00.000Z			CAN	North America	Ontario																									304	304230431	186914438	PRJEB51436								CRyPTIC_PublicHealthOntario	tuberculosis: unclassified		Mycobacterium tuberculosis
SAMN42410132	SRR29772482	WGS	INDIAN COUNCIL FOR MEDICAL RESEARCH NATIONAL INSTITUTE OF RESEARCH IN TUBERCULOSIS	SRX25272568	Illumina MiSeq	PAIRED	PCR	GENOMIC	ILLUMINA	SRS21957002	SRP367420	['42410132','SRP367420','MD220','SRR29772482','SAMN42410132','SRX25272568','SRS21957002','27256737','bp0','PRJNA822663','822663','MD220_R1.fastq.gz']	2022	2024-07-11T01:34:00.000Z		13.07265210 N 80.25039808 E	IND	Asia			Homo sapiens	3	human																					923	923606600	381717367	PRJNA822663									tuberculosis: unclassified		Mycobacterium tuberculosis
SAMN43780014	SRR30673345	WGS	FIND, THE FOUNDATION FOR INNOVATIVE NEW DIAGNOSTICS	SRX26091616	NextSeq 500	PAIRED	RANDOM	GENOMIC	ILLUMINA	SRS22657934	SRP532857	['PRJNA1160005','SRX26091616','1160005','SRR30673345','TB038040150_R1.fastq.gz','SAMN43780014','43780014','WGS-TB038040150','SRP532857','TB038040150','SRS22657934']	2021	2024-09-16T04:54:00.000Z			GEO	Asia		sputum	Homo sapiens	3	human																					399	399724925	150958291	PRJNA1160005									tuberculosis: unclassified		Mycobacterium tuberculosis
SAMEA7564367	ERR4832051	WGS	OUCRU-HCMC	ERX4701994	Illumina MiSeq	PAIRED	RANDOM	GENOMIC	ILLUMINA	ERS5320998	ERP125021	['ERP125021','experiment.32990','sample.32990','ERR4832051','773347','22479934','project.CRyPTIC_08_02TB','ERS5320998','ERX4701994','SAMEA7564367','run.32990','PRJEB41280']		2021-11-11T12:03:00.000Z			VNM	Asia						S				S	S	R	S	S				R		S	S	S	S	S	R	363	363551062	219817393	PRJEB41280	['Walker_2022','CRyPTIC_reuse_table']		99.34	910536	46	lineage2.2.1	HR-TB	['CRyPTIC_reuse_table','CRyPTIC_OUCRU','Walker_2022','diff','input','tree','tbprofiler']	tuberculosis: unclassified		Mycobacterium tuberculosis
SAMEA8741946	ERR8699138	WGS	UNIVERSITY OF CAPE TOWN	ERX8356606	Illumina HiSeq 4000	PAIRED	RANDOM	GENOMIC	ILLUMINA	ERS6421528	ERP135632	['ERX8356606','811913','ERP135632','run.17050.1','PRJEB51043','ERR8699138','sample.17050','SAMEA8741946','ERS6421528','experiment.17050','26335085','project.Wellcome_clinical_isolates_site20']		2022-03-15T06:31:00.000Z			ZAF	Africa										S	S	S	S					R		S	S			S	S	543	543004800	234817308	PRJEB51043	CRyPTIC_reuse_table		99.76	1785426	61	lineage4.4.1.1	RR-TB	['CRyPTIC_UofCapeTown','diff','CRyPTIC_reuse_table','tree','input','tbprofiler']	tuberculosis: unclassified		Mycobacterium tuberculosis
SAMN14344699	SRR11565513	AMPLICON	RUTGERS UNIVERSITY NEWARK	SRX8134848	Illumina MiSeq	PAIRED	PCR	GENOMIC	ILLUMINA	SRS6498259	SRP257019	['SRR11565513','2492-DA-1510_S72_L001_R1_001.fastq','PRJNA608724','SRX8134848','SRS6498259','14344699','SRP257019','SAMN14344699','608724','2492-DA-1510']		2020-04-17T23:33:00.000Z			KEN	Africa		sputum	Homo sapiens	3	human																					12	12837718	8137996	PRJNA608724									tuberculosis: unclassified		Mycobacterium tuberculosis
SAMEA7555575	ERR4822206	WGS	PUBLIC HEALTH ENGLAND	ERX4692048	Illumina HiSeq 2500	PAIRED	RANDOM	GENOMIC	ILLUMINA	ERS5312218	ERP124941	['773303','PRJEB41201','experiment.25027','SAMEA7555575','run.25027','project.PHE-TB','22474982','sample.25027','ERX4692048','ERP124941','ERS5312218','ERR4822206']		2021-11-11T02:57:00.000Z			GBR	Europe																										121	121814524	52809079	PRJEB41201			99.54	1163253	26	lineage4.8	HR-TB	['input','diff','CRyPTIC_PHE','tbprofiler']	tuberculosis: unclassified		Mycobacterium tuberculosis
SAMN41229619	SRR28906181	WGS	CDC-HAISEQ	SRX24462619	Illumina MiSeq	PAIRED	RANDOM	GENOMIC	ILLUMINA	SRS21215566	SRP198751	['SRP198751','SRS21215566','SRR28906181','SAMN41229619','542112','SRX24462619','2020HQ-00149','2020HQ-00149_R1_001.fastq.gz','41229619','PRJNA531911','PRJNA542112']	2020	2024-05-06T10:53:00.000Z			USA	North America		blood	Homo sapiens	3	human																					412	412928992	270791994	PRJNA542112									NTM: avium complex		Mycobacterium intracellulare
SAMEA7545734	ERR4812230	WGS	UNIVERSIDAD PERUANA CAYETANO HEREDIA	ERX4682220	Illumina NovaSeq 6000	PAIRED	RANDOM	GENOMIC	ILLUMINA	ERS5302390	ERP124939	['SAMEA7545734','PRJEB41199','experiment.25767','773301','22465123','ERP124939','ERR4812230','sample.25767','run.25767','ERS5302390','project.Peru_Wellcome','ERX4682220']	2019	2021-11-10T07:55:00.000Z			PER	South America						S				S	S	S	S	S				S		S	S	S	S	S	S	613	613182914	204897721	PRJEB41199	['CRyPTIC_reuse_table','Walker_2022']		99.6	1806231	62	lineage4.3.3	Sensitive	['diff','CRyPTIC_reuse_table','tree','tbprofiler','CRyPTIC_UPCH','standford','Walker_2022','input']	tuberculosis: unclassified		Mycobacterium tuberculosis
SAMN07528778	SRR5950814	WGS	UNIVERSITY OF MICHIGAN	SRX3109385	Illumina HiSeq 4000	PAIRED	RANDOM	GENOMIC	ILLUMINA	SRS2444503	SRP072743	['SRP072743','FLAC0063','SAMN07528778','7528778','SRR5950814','SRS2444503','315990','67275','67275_GATGCCA_S3_L002_R1_001.fastq.gz','PRJNA315990','SRX3109385']	2014	2017-08-22T11:06:00.000Z			USA	North America			Homo sapiens	3	human																					2189	2189436278	910201548	PRJNA315990									NTM: avium complex		Mycobacterium intracellulare subsp. chimaera
SAMN08626262	SRR6824569	WGS	BEIJING INSTITUTE OF GENOMICS,CHINESE ACADEMY OF SCIENCES	SRX3780828	HiSeq X Ten	PAIRED	RANDOM	GENOMIC	ILLUMINA	SRS3034375	SRP134826	['SRX3780828','SRS3034375','SRP134826','8626262','PRJNA436454','16514_HJHFMCCXX_L3_2.clean.fq.gz','MDR_16514','436454','SAMN08626262','SRR6824569']	2007	2018-03-12T08:28:00.000Z		34.46 N 113.40 E	CHN	Asia	Henan	sputum	Homo sapiens	3	human																					551	551612400	224057295	PRJNA436454			99.15	1751501	59	lineage2.2.1	MDR-TB	['tree','Menardo_2021','diff','Napier_2020','input','tbprofiler']	tuberculosis: human-adapted	L2.2.1	Mycobacterium tuberculosis
SAMN37847965	SRR26399383	WGS	UNIVERSITY OF MELBOURNE/ THE PETER DOHERTY INSTITUTE FOR INFECTION AND IMMUNITY	SRX22105014	Illumina HiSeq 4000	PAIRED	RANDOM	GENOMIC	ILLUMINA	SRS19170095	SRP466602	['SAMN37847965','PRJNA1028637','SRS19170095','SRR26399383','37847965','SRX22105014','Sample_46','SRP466602','Sample_46_1.fastq.gz','1028637','bp0']		2023-10-16T19:03:00.000Z		10.8231 N 106.6297 E	VNM	Asia	Ho Chi Minh City	cerebrospinal fluid	Homo sapiens	3	human																					137	137081686	69969970	PRJNA1028637			99.73	662302	22	lineage4.4.1.2	Sensitive	['input','tbprofiler','diff','tree']	tuberculosis: unclassified		Mycobacterium tuberculosis
SAMEA1708393	ERR245825	WGS	SC	ERX220359	Illumina HiSeq 2000	PAIRED	RANDOM	GENOMIC	ILLUMINA	ERS019878	ERP000436	['M3001853-sc-2011-01-27-1026665','ERP000436','ERS019878','SAMEA1708393','PRJEB2358','ERX220359','ERR245825','1984209','SC_RUN_5982_6#12','SC_EXP_5982_6#12','Whole_genome_sequencing_of_Mycobacterium_tuberculosis_from_a_population_in_Malawi___transmission_dynamics_and_associations_with_HIV-sc-2010-12-14','203880']	2002	2013-03-20T20:45:00.000Z			MWI	Africa		sputum	Homo sapiens	3	human																					447	447073050	337625007	PRJEB2358			98.09	441583	5	lineage1.1.3.2	Sensitive	['Menardo_2018','tbprofiler','input','Menardo_2021']	tuberculosis: human-adapted	L1.1.3	Mycobacterium tuberculosis
SAMEA12851411	ERR11243800	WGS	SWISS TROPICAL AND PUBLIC HEALTH INSTITUTE	ERX10652004	Illumina NovaSeq 6000	SINGLE	RANDOM	GENOMIC	ILLUMINA	ERS10459617	ERP135175	['930268','8cc6b8bd-130a-4c76-a0b2-3197bafe5cc6','34306241','G45576','ERR11243800','ERP135175','SAMEA12851411','ERS10459617','PRJEB50582','ena-EXPERIMENT-TAB-17-04-2023-19:57:14:051-3697','ERX10652004','ena-RUN-TAB-17-04-2023-19:57:14:051-3698']	2016	2023-07-27T09:50:00.000Z			GEO	Asia		sputum																								309	309190694	108328332	PRJEB50582									tuberculosis: unclassified		Mycobacterium tuberculosis
SAMEA4889290	ERR3566329	WGS	WELLCOME SANGER INSTITUTE	ERX3564728	HiSeq X Ten	PAIRED	RANDOM	GENOMIC	ILLUMINA	ERS2708288	ERP024108	['ERR3566329','SC_EXP_26975_2#351','ERX3564728','12902187','ERP024108','SC_RUN_26975_2#351','512657','ERS2708288','d587a5de-5db3-11e8-bf7f-3c4a9275d6c8','Mycobacteria_in_non_CF_bronchiectasis_patients-sc-4853','PRJEB21813','SAMEA4889290']		2019-10-05T10:44:00.000Z																														298	298045612	133505396	PRJEB21813									NTM: avium complex		Mycobacterium avium
SAMEA5974897	ERR3559150	WGS	FUDAN UNIVERSITY	ERX3558901	Illumina HiSeq 2500	PAIRED	RANDOM PCR	GENOMIC	ILLUMINA	ERS3777735	ERP117507	['PRJEB34582','SAMEA5974897','ERR3559150','ERX3558901','ERS3777735','ena-EXPERIMENT-FUDAN UNIVERSITY-25-09-2019-16:05:21:790-78','SC0078','ERP117507','639250','15230676','ena-STUDY-FUDAN UNIVERSITY-25-09-2019-16:05:44:667-292','ena-RUN-FUDAN UNIVERSITY-25-09-2019-16:05:21:790-78']	2018	2020-06-13T18:22:00.000Z			CHN	Asia		sputum	Homo sapiens	3	human																					666	666245700	266146353	PRJEB34582			99.2	1713956	49	lineage2.2.1	Sensitive	['Menardo_2021','diff','input','tbprofiler','tree']	tuberculosis: human-adapted	L2	Mycobacterium tuberculosis
SAMN12825647	SRR10305657	WGS	CHINESE CENTER FOR DISEASE CONTROL AND PREVENTION	SRX7017224	Illumina HiSeq 2500	PAIRED	RANDOM	GENOMIC	ILLUMINA	SRS5538441	SRP226155	['14123','bp0','SRP226155','14123_1.fq.gz','12825647','CN1392','SRS5538441','573798','SRR10305657','SRX7017224','PRJNA573798','SAMN12825647']	2007	2019-10-18T05:21:00.000Z		25.44 N 114.36 E	CHN	Asia	Jiangxi	sputum	Homo sapiens	3	human																					1409	1409790500	743586589	PRJNA573798								input	tuberculosis: unclassified		Mycobacterium tuberculosis
SAMEA2710894	ERR718397	WGS	SC	ERX662319	Illumina HiSeq 2000	PAIRED	RANDOM	GENOMIC	ILLUMINA	ERS531851	ERP006738	['ERR718397','272028','SC_RUN_14448_7#20','ERX662319','The_interaction_between_the_host_and_pathogen_genetics_in_susceptibility_to_pulmonary_tuberculosis-sc-3274','SAMEA2710894','ERP006738','21789-sc-2107488','SC_EXP_14448_7#20','ERS531851','3310289','PRJEB7056']	2006	2015-02-10T20:56:00.000Z			THA	Asia																										407	407376200	196375096	PRJEB7056			99.26	1619359	37	lineage1.1.1	Sensitive	['diff','Napier_2020','tbprofiler','tree','input','Menardo_2021']	tuberculosis: human-adapted	L1.1.1	Mycobacterium tuberculosis
SAMN10342116	SRR8128998	WGS	UNIVERSITE D'ANGERS	SRX4950199	Illumina HiSeq 2000	PAIRED	RANDOM	GENOMIC	ILLUMINA	SRS3992379	SRP167135	['bp0','SRR8128998','SRS3992379','499075','327-8-12_R1.fastq','SAMN10342116','SRX4950199','PRJNA499075','327.8.12','327.8.12_lib','SRP167135','10342116']	2012	2018-10-29T13:14:00.000Z	Buruli ulcer	6.89037 N 2.54797 E	BEN	Africa		skin	Homo sapiens	3	human																					624	624957288	277187549	PRJNA499075									NTM: unclassified		Mycobacterium ulcerans
SAMN41472452	SRR29096878	WGS	FIND, THE FOUNDATION FOR INNOVATIVE NEW DIAGNOSTICS	SRX24620881	Illumina HiSeq 2000	PAIRED	RANDOM	GENOMIC	ILLUMINA	SRS21358034	SRP507535	['SRS21358034','SRR29096878','AFDEC7_ED6179E75E65','SRP507535','41472452','SRX24620881','PRJNA1109295','TB-CPath-Stephen-IS-1031-500144_S262_R1_001.fastq.gz','SAMN41472452','AFDEC7_ED6179E75E65_500144','1109295']	2013	2024-05-21T10:13:00.000Z							Homo sapiens	3	human																					397	397150838	175861901	PRJNA1109295								WHO_mutations_2023	tuberculosis: unclassified		Mycobacterium tuberculosis
SAMN41389468	SRR29017438	WGS	FIND, THE FOUNDATION FOR INNOVATIVE NEW DIAGNOSTICS	SRX24544283	Illumina HiSeq 2000	PAIRED	RANDOM	GENOMIC	ILLUMINA	SRS21288807	SRP507535	['TB-IS-1044-2006-03465_S198_R1_001.fastq.gz','SRX24544283','PRJNA1109295','41389468','SRR29017438','SRP507535','SAMN41389468','SRS21288807','1109295','1019C8_534480DFBC7A_2006-03465','1019C8_534480DFBC7A']		2024-05-14T09:39:00.000Z							Homo sapiens	3	human																					144	144595184	70827538	PRJNA1109295			99.43	458200	15	lineage1.1.3	MDR-TB	['WHO_mutations_2023','tree','input','tbprofiler','diff']	tuberculosis: unclassified		Mycobacterium tuberculosis
SAMN07658945	SRR6046101	WGS	MODMEDMICOXFORD	SRX3193295	Illumina MiSeq	PAIRED	RANDOM	GENOMIC	ILLUMINA	SRS2519954	SRP117784	['PRJNA401515','MMMOSRA:9d6d57a9-36e0-4b56-bfa3-d0ffcddbaf11','SRS2519954','MMMOSAM:9d6d57a9-36e0-4b56-bfa3-d0ffcddbaf11','401515','SRR6046101','SRP117784','7658945','SRX3193295','SAMN07658945']	2016	2017-10-27T18:21:00.000Z	Mycobacterium infection		GBR	Europe	Oxford		Homo sapiens	3	human																					314	314946193	193920538	PRJNA401515									unclassified mycobacteria		Mycobacterium sp.
SAMEA1902997	['ERR279467','ERR494998']	WGS		['ERX460414','ERX252800']	Illumina HiSeq 2000	PAIRED	RANDOM	GENOMIC	ILLUMINA	ERS199868		['205725','SAMEA1902997','ERX252800','SC_EXP_12162_3#1','IDM001-sc-2012-12-19T14:06:08Z-1524362','ERR494998','ERX460414','ERP002179','ERS199868','PRJEB1366','SC_RUN_12162_3#1','2181007','ERR279467','SC_EXP_9471_5#1','SC_RUN_9471_5#1','Effect_of_HIV_co_infection_on_the_population_genomics_of_Mycobacterium_tuberculosis_in_Sub_Saharan_Africa-sc-2013-01-29T14:57:52Z-2469']																																824	825393000	368198484	PRJEB1366			99.81	3563103	81	lineage4.3.3	Sensitive	['input','tree','tbprofiler','diff']	tuberculosis: unclassified		Mycobacterium tuberculosis
SAMEA113538179	ERR11466101	WGS	FZB	ERX10872258	NextSeq 500	PAIRED		GENOMIC	ILLUMINA	ERS15534600	ERP147571	['979605','BTB-427','ERP147571','PRJEB62480','ERX10872258','ena-EXPERIMENT-TAB-22-05-2023-12:53:16:346-7640','ERR11466101','35506556','ERS15534600','ena-RUN-TAB-22-05-2023-12:53:16:346-7641','d05d2f15-c027-4055-b906-d9d6d110849e','SAMEA113538179']		2023-09-17T03:13:00.000Z			BWA	Africa																										527	527912768	244215586	PRJEB62480			91.78	1272349	37	lineage4.1.2.1	Sensitive	['diff','tbprofiler','tree','Kopanyo','input']	tuberculosis: unclassified		Mycobacterium tuberculosis
SAMN08709125	SRR6832864	WGS	SAN RAFFAELE	SRX3788713	Illumina HiSeq 2500	PAIRED	RANDOM	GENOMIC	ILLUMINA	SRS3041375	SRP128089	['73-0822_WGS','bp0','PRJNA428596','SRP128089','73-0822_090816_UKR_090816_100.gatk.bam','SRX3788713','8709125','73-0822','SAMN08709125','SRS3041375','428596','SRR6832864']		2018-03-14T10:43:00.000Z							Homo sapiens	3	human																					215	215469865	105371509	PRJNA428596			99.36	1817950	38	lineage4.2.1	Sensitive	['tree','tbprofiler','diff','input']	tuberculosis: unclassified		Mycobacterium tuberculosis
SAMN40032315	SRR28045823	WGS	CHRISTIAN MEDICAL COLLAGE, VELLORE	SRX23697376	Illumina NovaSeq 6000	PAIRED	RANDOM	GENOMIC	ILLUMINA	SRS20527303	SRP226525	['SAMN40032315','2701011214_R1.fastq.gz','SRP226525','SRS20527303','SRR28045823','575883','PRJNA575883','SRX23697376','40032315','2701011214']	2022	2024-02-22T07:26:00.000Z		21.7679 N 78.8718 E	IND	Asia	Madhya Pradesh - Bhairopur		Homo sapiens	3	human																					804	804449480	349868333	PRJNA575883			99.29	1765686	56	lineage3.1.2.1	Sensitive	['tree','input','diff','tbprofiler']	tuberculosis: unclassified		Mycobacterium tuberculosis
SAMEA2661037	ERR736863	WGS	SC	ERX680554	Illumina HiSeq 2000	PAIRED	RANDOM	GENOMIC	ILLUMINA	ERS510251	ERP001072	['SC_EXP_14555_8#62','Karonga_Prevention_Study__KPS____whole_genome_sequ','PRJEB2794','SAMEA2661037','3304632','ERS510251','84548-sc-2020743','ERR736863','ERP001072','SC_RUN_14555_8#62','ERX680554','204548','Karonga_Prevention_Study__KPS____whole_genome_sequencing_in_a_whole_population-sc-2011-12-13T10:33:26Z-2066']		2016-01-12T02:32:00.000Z			MWI	Africa	Karonga																									606	606221000	417099662	PRJEB2794								['input','Karonga_Prevention_Study']	tuberculosis: unclassified		Mycobacterium tuberculosis
SAMEA112806093	ERR11082390	WGS	FZB	ERX10529759	NextSeq 500	PAIRED		GENOMIC	ILLUMINA	ERS14813639	ERP010814	['33894188','SAMEA112806093','ERS14813639','753-11','ena-EXPERIMENT-TAB-22-03-2023-09:39:46:364-143096','287903','ERP010814','ena-RUN-TAB-22-03-2023-09:39:46:364-143097','ERR11082390','PRJEB9680','ERX10529759','ena-STUDY-FZB-22-06-2015-17:16:39:392-292']		2023-07-21T05:49:00.000Z																														709	709996315	306743405	PRJEB9680			99.77	1753580	60	lineage4.8	Sensitive	['tree','diff','tbprofiler','input']	tuberculosis: unclassified		Mycobacterium tuberculosis
SAMN14943873	SRR11817431	AMPLICON	GENOSCREEN	SRX8368551	Illumina MiniSeq	PAIRED	PCR	GENOMIC	ILLUMINA	SRS6684069	SRP262449	['SRR11817431','SRX8368551','bp0','657-MS1_S54_L001_R1_001.fastq.gz','657-MS1','14943873','PRJNA633444','SRS6684069','SAMN14943873','Deeplex68','SRP262449','633444']		2020-05-20T11:32:00.000Z			DJI	Africa			Homo sapiens	3	human																					99	99662882	38729755	PRJNA633444									tuberculosis: unclassified		Mycobacterium tuberculosis
SAMEA1485443	ERR164016	WGS	SC	ERX139893	Illumina HiSeq 2000	PAIRED	RANDOM	GENOMIC	ILLUMINA	ERS108014	ERP001072	['1139144','Karonga_Prevention_Study__KPS____whole_genome_sequ','74032-sc-2012-03-23T12:19:15Z-1386488','Karonga_Prevention_Study__KPS____whole_genome_sequencing_in_a_whole_population-sc-2011-12-13T10:33:26Z-2066','SAMEA1485443','ERP001072','ERS108014','ERX139893','PRJEB2794','204548','SC_RUN_8016_4#89','SC_EXP_8016_4#89','ERR164016']	1997	2014-10-18T03:07:00.000Z			MWI	Africa	Karonga		Homo sapiens	3	human					S		S					S	S	S							339	339645600	187531477	PRJEB2794	Coll_2018		99.4	2814123	62	lineage4.3.4.2.1	Sensitive	['Karonga_Prevention_Study','diff','input','Coll_2018','Napier_2020','tbprofiler','Menardo_2018','Menardo_2021','tree']	tuberculosis: human-adapted	L4.3.4.2.1	Mycobacterium tuberculosis
SAMN35981807	SRR25206966	WGS	CHINESE CENTER FOR DISEASE CONTROL AND PREVENTION	SRX20953720	Illumina HiSeq 2500	PAIRED	RANDOM	GENOMIC	ILLUMINA	SRS18230697	SRP448193	['SRX20953720','SRR25206966','SRP448193','SRS18230697','PRJNA987438','987438','bp0','35981807','SAMN35981807','MDRTB195.bam','TBMDR195']		2023-07-09T00:41:00.000Z						sputum	Homo sapiens	3	human																					716	716864400	158216475	PRJNA987438			99.59	1750457	61	lineage2.2.1	MDR-TB	['diff','tree','input','tbprofiler']	tuberculosis: unclassified		Mycobacterium tuberculosis
SAMEA115748944	ERR13289799	WGS	UNIVERSITY OF OXFORD, NUFFIELD DEPARTMENT OF MEDIC	ERX12660225	Illumina MiSeq	PAIRED	RANDOM PCR	GENOMIC	ILLUMINA	ERS20265231	ERP161058	['06e36a00cf46','PRJEB76547','b28b5ff0-515d-42d2-bc0f-19e45ec26bb9','ERP161058','1124794','webin-reads-06e36a00cf46','41891623','ERS20265231','SAMEA115748944','ERR13289799','ERX12660225']	2017	2024-08-11T02:30:00.000Z			GBR	Europe																										810	810422627	475506046	PRJEB76547								CRyPTIC_2024	tuberculosis: unclassified		Mycobacterium tuberculosis
SAMN05576306	SRR4037644	WGS	HARVARD MEDICAL SCHOOL	SRX2028766	Illumina HiSeq 2000	PAIRED	RANDOM	GENOMIC	ILLUMINA	SRS1623100	SRP082185	['SRX2028766','SRP082185','SRR4037644','323744','757-EtaB2_1.fastq.gz','P28-Eta-B2','5576306','PRJNA323744','SAMN05576306','SRS1623100']	2013-08	2016-08-18T14:42:00.000Z		29.6483 S 30.3318 E	ZAF	Africa	Kwazulu-Natal	necropsy (morgue)	Homo sapiens	3	human																					332	332357266	236626219	PRJNA323744								['intrapatient_ZAF','input','denylist']	tuberculosis: unclassified		Mycobacterium tuberculosis
SAMN06010374	SRR28393910	WGS	FIND, THE FOUNDATION FOR INNOVATIVE NEW DIAGNOSTICS	SRX23998786	Illumina HiSeq 2500	PAIRED	RANDOM	GENOMIC	ILLUMINA	SRS20795356	SRP496567	['SAMN06010374','I0001905-4','6010374','PRJNA343736','WGS-Peru3366','Peru3366_R1.fastq.gz','SRS20795356','SRP496567','SRX23998786','343736','SRR28393910']	2012	2024-03-20T07:45:00.000Z		12 S 77 W	PER	South America	Lima	As reported: patient	Homo sapiens	3	human																					860	860528500	570110613	PRJNA343736			99.61	1499136	44	lineage4.3.3	Pre-XDR-TB	['diff','tbprofiler','standford','input','tree']	tuberculosis: unclassified		Mycobacterium tuberculosis
SAMEA112806861	ERR11049282	WGS	FZB	ERX10496072	NextSeq 500	PAIRED		GENOMIC	ILLUMINA	ERS14814407	ERP010814	['20003961','287903','PRJEB9680','ERX10496072','ena-EXPERIMENT-TAB-21-03-2023-10:57:59:505-104823','ERS14814407','ERR11049282','33856771','SAMEA112806861','ena-RUN-TAB-21-03-2023-10:57:59:505-104824','ERP010814','ena-STUDY-FZB-22-06-2015-17:16:39:392-292']		2023-07-20T21:03:00.000Z																														663	663542989	294999461	PRJEB9680			99.22	1603182	54	lineage1.1.2	Sensitive	['tree','input','diff','tbprofiler']	tuberculosis: unclassified		Mycobacterium tuberculosis
SAMN12565564	SRR9971172	WGS	UNIVERSITY COLLEGE LONDON	SRX6718447	NextSeq 500	PAIRED	RANDOM	GENOMIC	ILLUMINA	SRS5270983	SRP218410	['12565564','PRJNA559528','559528','SRS5270983','SRR9971172','SRX6718447','12_K0011B_R1.fastq.gz','SRP218410','SAMN12565564','12_K0011B']	2018	2019-08-15T06:47:00.000Z		29.88 S 30.99 E	ZAF	Africa	Durban	sputum	Homo sapiens	3	human																					868	868331842	362628556	PRJNA559528			99.49	1799627	59	lineage4.1.1.1	MDR-TB	['tree','tbprofiler','diff','input','Nimmo_2024']	tuberculosis: human-adapted	L4	Mycobacterium tuberculosis
SAMN08862792	SRR6936671	WGS	SAN RAFFAELE	SRX3881397	Ion Torrent PGM	SINGLE	RANDOM	GENOMIC	ION_TORRENT	SRS3120859	SRP128089	['PRJNA428596','8862792','XTB-13-308','SRS3120859','bp0','XTB-13-308_single_iontorrent_400bp.gatk.bam','428596','XTB-13-308_WGS','SRR6936671','SRP128089','SAMN08862792','SRX3881397']		2018-04-20T12:11:00.000Z							Homo sapiens	3	human																					180	180126304	83136759	PRJNA428596									tuberculosis: unclassified		Mycobacterium tuberculosis
SAMN09284309	SRR7240515	WGS	USDA-NVSL-DBL	SRX4146217	Illumina MiSeq	PAIRED	RANDOM PCR	GENOMIC	ILLUMINA	SRS3359834	SRP053287	['SAMN09284309','17-12615_S25_L001_R1_001.fastq.gz','251692','9284309','17-12615','SRX4146217','SRS3359834','SRR7240515','SRP053287','PRJNA251692']		2018-05-31T08:43:00.000Z							Bos taurus	2	domestic cattle																					422	422139253	279064469	PRJNA251692								input	tuberculosis: animal-adapted	La1	Mycobacterium bovis
SAMN31030488	SRR21732349	WGS	MDUPHL	SRX17727819	NextSeq 500	PAIRED	RANDOM	GENOMIC	ILLUMINA	SRS15257283	SRP399923	['31030488','AUSMDU00029208_S72_R1_001.fastq.gz','SRX17727819','AUSMDU00029208','PRJNA857537','SRS15257283','SAMN31030488','SRR21732349','SRP399923','857537']	2017	2022-09-27T23:39:00.000Z			AUS	Oceania	Victoria		Homo sapiens	3	human																					522	522880650	210360711	PRJNA857537			99.54	1756988	60	lineage3.1.2	Sensitive	['tbprofiler','diff','tree','input']	tuberculosis: unclassified		Mycobacterium tuberculosis
SAMN06010154	SRR28393873	WGS	FIND, THE FOUNDATION FOR INNOVATIVE NEW DIAGNOSTICS	SRX23998823	Illumina HiSeq 2500	PAIRED	RANDOM	GENOMIC	ILLUMINA	SRS20795393	SRP496567	['SRX23998823','SRP496567','SAMN06010154','SRS20795393','PRJNA343736','I0003060-6','SRR28393873','6010154','WGS-Peru2940','343736','Peru2940_R1.fastq.gz']	2012	2024-03-22T06:32:00.000Z		12 S 77 W	PER	South America	Lima	As reported: patient	Homo sapiens	3	human																					699	699366600	395426609	PRJNA343736			99.53	1790024	40	lineage2.2.1	Pre-XDR-TB	['diff','tbprofiler','tree','input','standford']	tuberculosis: unclassified		Mycobacterium tuberculosis
SAMEA1016010	ERR067638	WGS	SC	ERX045501	Illumina HiSeq 2000	PAIRED	RANDOM	GENOMIC	ILLUMINA	ERS053665	ERP000192	['0932P-sc-2011-09-07T13:19:25Z-1276485','776964','ERS053665','ERX045501','PRJEB2138','Variation discovery in Russian TB isolates-sc-2010-04-20','SC_RUN_6954_7#15','Variation discovery in Russian TB isolates-sc-2010','SAMEA1016010','ERR067638','SC_EXP_6954_7#15','ERP000192','203970']	2009	2014-09-13T11:59:00.000Z			RUS	Europe	Samara		Homo sapiens	3	human																					245	245182200	131869043	PRJEB2138			99.53	2360523	54	lineage2.2.1	HR-TB	['tree','input','tbprofiler','Napier_2020','Menardo_2018','diff']	tuberculosis: human-adapted	L2.2.1	Mycobacterium tuberculosis
SAMEA7157779	['ERR5866422','ERR5866421','ERR5866423']	WGS		['ERX5512218','ERX5512216','ERX5512217']	Illumina HiSeq 2500	PAIRED		GENOMIC	ILLUMINA	ERS4918240		['ERX5512216','ERX5512217','ena-EXPERIMENT-Swiss Tropical and Public Health Institute-03-05-2021-19:33:15:211-2885','ERP123095','ena-STUDY-Swiss Tropical and Public Health Institute-27-07-2020-11:23:30:592-1894','ena-RUN-Swiss Tropical and Public Health Institute-03-05-2021-19:33:15:211-2887','ERS4918240','ERR5866421','19047128','ERR5866423','ena-RUN-Swiss Tropical and Public Health Institute-03-05-2021-19:33:15:211-2886','ena-EXPERIMENT-Swiss Tropical and Public Health Institute-03-05-2021-19:33:15:211-2886','G08015','PRJEB39561','674180','ena-EXPERIMENT-Swiss Tropical and Public Health Institute-03-05-2021-19:33:15:211-2887','SAMEA7157779','SRS8943628','ERX5512218','ERR5866422','ena-RUN-Swiss Tropical and Public Health Institute-03-05-2021-19:33:15:211-2885']					GEO	Asia																										633	634207152	314168927	PRJEB39561			97.51	3128915	89	lineage2.2.1	Pre-XDR-TB	['tbprofiler','diff','input','tree','R-MDR_GEO']	tuberculosis: unclassified		Mycobacterium tuberculosis
SAMEA6359573	ERR5087529	WGS	WELLCOME SANGER INSTITUTE	ERX4893650	HiSeq X Ten	PAIRED	RANDOM	GENOMIC	ILLUMINA	ERS4125823	ERP021867	['SAMEA6359573','17353229','Exploring_the_richness_of_Mycobacterium_bovis_strain_diversity-sc-4667','ERR5087529','ERX4893650','ERS4125823','SC_RUN_33224_3#88','aa477446-1692-11ea-8643-fa163e2f1184','480613','ERP021867','PRJEB19799','SC_EXP_33224_3#88']		2021-02-02T02:04:00.000Z			GBR	Europe																										524	524996498	114155313	PRJEB19799			98.95	1644324	35	La1.8.1	Other	['input','diff','tbprofiler','bovis_GBR','tree']	tuberculosis: animal-adapted	La1	Mycobacterium bovis
SAMN41417729	SRR29052902	WGS	FIND, THE FOUNDATION FOR INNOVATIVE NEW DIAGNOSTICS	SRX24577472	Illumina HiSeq 2000	PAIRED	RANDOM	GENOMIC	ILLUMINA	SRS21317458	SRP507535	['SRS21317458','PRJNA1109295','41417729','6B1800_273CEA5E0CBE','IDR1600034035_R1.fastq.gz','1109295','SRR29052902','SAMN41417729','6B1800_273CEA5E0CBE_IDR1600034035','SRP507535','SRX24577472']	2016	2024-05-18T00:21:00.000Z			USA	North America			Homo sapiens	3	human																					465	465538621	271200536	PRJNA1109295								WHO_mutations_2023	tuberculosis: unclassified		Mycobacterium tuberculosis
SAMN38205139	SRR26787883	WGS	HMS	SRX22486122	Illumina HiSeq 4000	SINGLE	cDNA	GENOMIC	ILLUMINA	SRS19499467	SRP471323	['Peru3023','SRP471323','SRX22486122','Peru3023_R1.fastq.gz','bp0','38205139','=MID(A752, 5,5)','SAMN38205139','SRR26787883','SRS19499467','1039243','PRJNA1039243']	2011	2023-11-11T09:55:00.000Z			PER	South America		sputum	Homo sapiens	3	human																					759	759978800	450510778	PRJNA1039243								standford	tuberculosis: unclassified		Mycobacterium tuberculosis
SAMN14336439	SRR11294531	WGS	USDA-NVSL-DBPL	SRX7900023	Illumina MiSeq	PAIRED	RANDOM	GENOMIC	ILLUMINA	SRS6308062	SRP149365	['14336439','18-013763-16-4032FM','SRR11294531','SRP149365','SRX7900023','449507','SAMN14336439','SRS6308062','18-013763-16-4032FM_R1.fastq.gz','PRJNA449507']	2016	2020-03-12T11:00:00.000Z			MEX	North America			Bos taurus	2	domestic cattle																					369	369540159	235969415	PRJNA449507			95.87	1028622	56	La1.7.1	Other	['tree','input','diff','tbprofiler']	tuberculosis: animal-adapted	La1	Mycobacterium bovis
SAMN13169762	SRR10380180	WGS	NIH / NIAID	SRX7080754	Illumina MiSeq	PAIRED	RANDOM	GENOMIC	ILLUMINA	SRS5596520	SRP227831	['SAMN13169762','SRP227831','13169762','586859','SRS5596520','SRX7080754','SRR10380180','PRJNA586859','7203','TB-CPath-Valeriu-IS-1009-DNA251_S270_R1_001.fastq.gz','bp0']	2017	2019-10-31T13:31:00.000Z		47.0105 N 28.8638 E	MDA	Europe	Chisinau	sputum	Homo sapiens	3	human																					483	483421064	191694785	PRJNA586859			99.66	1815794	61	lineage4.8	Sensitive	['Menardo_2021','diff','tbprofiler','input','tree']	tuberculosis: human-adapted	L4	Mycobacterium tuberculosis
SAMN42692156	SRR29906783	WGS	IHU	SRX25402069	Illumina MiSeq	PAIRED	RANDOM PCR	GENOMIC	ILLUMINA	SRS22064995	SRP521187	['PRJNA1138325','SAMN42692156','LB-S3','bp0','SRS22064995','42692156','LB-S3_I3_R1.fastq.gz','SRP521187','SRX25402069','1138325','SRR29906783','LB-S3_I3']	2022	2024-07-21T06:56:00.000Z	Tuberculose	33.90110302 N 35.48064743 E	LBN	Asia		bronchoalveolar lavage	Homo sapiens	3	human																					539	539182308	315206674	PRJNA1138325									tuberculosis: unclassified		Mycobacterium tuberculosis
SAMEA115751081	ERR13291959	WGS	UNIVERSITY OF OXFORD, NUFFIELD DEPARTMENT OF MEDIC	ERX12662445	Illumina MiSeq	PAIRED	RANDOM PCR	GENOMIC	ILLUMINA	ERS20267368	ERP161058	['webin-reads-a65c5dcd5a2b','PRJEB76547','ERS20267368','SAMEA115751081','ERX12662445','a65c5dcd5a2b','41910027','ERP161058','ERR13291959','b28b5ff0-515d-42d2-bc0f-19e45ec26bb9','1124794']	2020	2024-08-11T01:54:00.000Z			USA	North America																										383	383804650	221248885	PRJEB76547								CRyPTIC_2024	tuberculosis: unclassified		Mycobacterium tuberculosis
SAMN35340047	SRR24710208	WGS	NIH / NIAID	SRX20488730	NextSeq 2000	PAIRED	RANDOM	GENOMIC	ILLUMINA	SRS17799467	SRP439184	['SRP439184','TBPO-2963_lib49567_nextseq_ny0046_151bp.filtered_2_bwa.1.fastq.gz','30362','PRJNA975605','bp0','SRR24710208','SRX20488730','SAMN35340047','35340047','SRS17799467','975605']	2021	2023-05-23T22:05:00.000Z		48.0196 N 66.9237 E	KAZ	Asia		sputum	Homo sapiens	3	human																					628	628864680	211677832	PRJNA975605			99.2	1728062	55	lineage2.2.1	MDR-TB	['tree','input','diff','tbprofiler']	tuberculosis: unclassified		Mycobacterium tuberculosis
SAMN08708632	SRR6832054	WGS	SAN RAFFAELE	SRX3788336	Illumina HiSeq 2500	PAIRED	RANDOM	GENOMIC	ILLUMINA	SRS3040999	SRP128089	['8708632','166-2928_WGS','SAMN08708632','166-2928_090816_UKR_090816_100.gatk.bam','SRS3040999','SRR6832054','SRX3788336','SRP128089','bp0','428596','166-2928','PRJNA428596']		2018-03-14T09:48:00.000Z			UKR	Europe			Homo sapiens	3	human	S	S			S		S	S	S			S	S	S				S			343	343332330	171936804	PRJNA428596	CRyPTIC_WHO2021_PMC7612554		99.63	1674005	35	lineage4.3.3	Sensitive	['tbprofiler','diff','tree','Walker_2022','input']	tuberculosis: unclassified		Mycobacterium tuberculosis
SAMEA115739902	ERR13264958	WGS	UNIVERSITY OF OXFORD, NUFFIELD DEPARTMENT OF MEDIC	ERX12635371	NextSeq 500	PAIRED	RANDOM PCR	GENOMIC	ILLUMINA	ERS20249645	ERP161058	['PRJEB76547','webin-reads-36e762591f89','ERP161058','ERX12635371','ERS20249645','ERR13264958','36e762591f89','1124794','SAMEA115739902','b28b5ff0-515d-42d2-bc0f-19e45ec26bb9','41868031']	2021	2024-08-04T18:57:00.000Z			ITA	Europe																										479	479107186	199172424	PRJEB76547								CRyPTIC_2024	tuberculosis: unclassified		Mycobacterium tuberculosis
SAMEA7562155	ERR4829716	WGS	SAN RAFFAELE SCIENTIFIC INSTITUTE	ERX4699700	NextSeq 500	PAIRED	RANDOM	GENOMIC	ILLUMINA	ERS5318789	ERP124983	['ERS5318789','22477723','experiment.31015','sample.31015','773309','project.Italy','ERP124983','PRJEB41242','ERX4699700','ERR4829716','SAMEA7562155','run.31015']		2021-11-11T07:55:00.000Z			ITA	Europe						S				S	S	R	R	S				S		S	S	S	S	S	S	288	288613110	132556363	PRJEB41242	['CRyPTIC_reuse_table','Walker_2022']		99.19	1555460	50	lineage2.2.1	HR-TB	['CRyPTIC_reuse_table','diff','tbprofiler','CRyPTIC_SanRaffaele','input','tree','Walker_2022']	tuberculosis: unclassified		Mycobacterium tuberculosis
SAMEA113538059	ERR11465955	WGS	FZB	ERX10872112	NextSeq 500	PAIRED		GENOMIC	ILLUMINA	ERS15534480	ERP147571	['ERR11465955','PRJEB62480','ena-RUN-TAB-22-05-2023-12:53:16:245-7349','d05d2f15-c027-4055-b906-d9d6d110849e','SAMEA113538059','ERS15534480','979605','BTB-294','ERP147571','35506436','ERX10872112','ena-EXPERIMENT-TAB-22-05-2023-12:53:16:245-7348']		2023-09-17T03:11:00.000Z			BWA	Africa																										598	598596108	272042240	PRJEB62480			99.41	1412451	40	lineage4.8.1	Other	['tree','tbprofiler','Kopanyo','input','diff']	tuberculosis: unclassified		Mycobacterium tuberculosis
SAMN20512559	SRR15315717	WGS	SCHOOL OF PUBLIC HEALTH, FUDAN UNIVERSITY	SRX11620622	Illumina HiSeq 2000	PAIRED	PCR	GENOMIC	ILLUMINA	SRS9655884	SRP330727	['SRS9655884','751240','PRJNA751240','2003-East-065','20512559','SAMN20512559','G143_R1.fastq.gz','SRX11620622','SRR15315717','SRP330727','G143','bp0']	2003	2021-08-01T01:10:00.000Z		30.25 N 120.64 E	CHN	Asia	Zheijiang	sputum	Homo sapiens	3	human																					1159	1159029900	464766282	PRJNA751240			99.52	1853645	63	lineage2.2.1	Sensitive	['diff','tbprofiler','input','tree','timelapse_Zhejiang_CHN']	tuberculosis: unclassified		Mycobacterium tuberculosis
SAMEA7544608	ERR4811551	WGS	CCDC	ERX4681096	HiSeq X Ten	PAIRED	RANDOM	GENOMIC	ILLUMINA	ERS5301266	ERP124937	['ERP124937','ERR4811551','sample.15165','773299','22464444','ERX4681096','run.15165','ERS5301266','PRJEB41197','project.CDC_192','experiment.15165','SAMEA7544608']		2021-11-10T06:05:00.000Z			CHN	Asia						S	S			S	S	S	S	S				S	S	S	S	S	S	S	S	959	959686800	425295622	PRJEB41197	['CRyPTIC_reuse_table','Walker_2022']		99.53	1666135	57	lineage2.2.1	Sensitive	['tbprofiler','Walker_2022','CRyPTIC_reuse_table','tree','CRyPTIC_CCDC_CDC_192','diff','input']	tuberculosis: unclassified		Mycobacterium tuberculosis
SAMEA115740857	ERR13266201	WGS	UNIVERSITY OF OXFORD, NUFFIELD DEPARTMENT OF MEDIC	ERX12636627	Illumina NovaSeq 6000	PAIRED	RANDOM PCR	GENOMIC	ILLUMINA	ERS20250600	ERP161058	['d59034a611d1','1124794','ERP161058','webin-reads-d59034a611d1','PRJEB76547','ERX12636627','SAMEA115740857','ERS20250600','41868796','ERR13266201','b28b5ff0-515d-42d2-bc0f-19e45ec26bb9']	2021	2024-08-21T00:58:00.000Z			VNM	Asia																										814	814392830	271187442	PRJEB76547								CRyPTIC_2024	tuberculosis: unclassified		Mycobacterium tuberculosis
SAMEA112804515	ERR11068993	WGS	FZB	ERX10515923	NextSeq 500	PAIRED		GENOMIC	ILLUMINA	ERS14812061	ERP010814	['ena-STUDY-FZB-22-06-2015-17:16:39:392-292','ERR11068993','ena-EXPERIMENT-TAB-21-03-2023-12:28:23:023-128467','33856570','PRJEB9680','ERP010814','287903','ERS14812061','SAMEA112804515','ERX10515923','ena-RUN-TAB-21-03-2023-12:28:23:023-128468','2326-01']		2023-07-21T02:12:00.000Z																														731	731226865	328521052	PRJEB9680			99.66	1671015	55	lineage4.4.1.1	Sensitive	['diff','tbprofiler','tree','input']	tuberculosis: unclassified		Mycobacterium tuberculosis
SAMN41724571	SRR29440664	WGS	SAPPHE	SRX24953151	NextSeq 500	PAIRED	RANDOM	GENOMIC	ILLUMINA	SRS21656862	SRP514414	['SRR29440664','2234911933','SRP514414','1120504','41724571','SRX24953151','PRJNA1120504','SRS21656862','SAMN41724571','2234911933_R1.fastq.gz']	2022	2024-06-17T19:13:00.000Z			AUS	Oceania			Homo sapiens	3	human																					2019	2019862976	902981463	PRJNA1120504									tuberculosis: unclassified		Mycobacterium tuberculosis
SAMN08629090	SRR6797369	WGS	SAN RAFFAELE	SRX3756328	Illumina HiSeq 2500	PAIRED	RANDOM	GENOMIC	ILLUMINA	SRS3012023	SRP128089	['132324_210916_BGD_210916_100.gatk.bam','SAMN08629090','8629090','bp0','132324_WGS','132324','428596','SRS3012023','SRR6797369','SRP128089','SRX3756328','PRJNA428596']		2018-03-02T06:11:00.000Z			BGD	Asia			Homo sapiens	3	human					S		S		S				S	S				S			393	393771730	167828479	PRJNA428596	CRyPTIC_WHO2021_PMC7612554		99.52	1570336	35	lineage3	Sensitive	['tree','tbprofiler','Walker_2022','Menardo_2021','diff','input']	tuberculosis: human-adapted	L3	Mycobacterium tuberculosis
SAMN37848745	SRR26399525	WGS	UNIVERSITY OF MELBOURNE/ THE PETER DOHERTY INSTITUTE FOR INFECTION AND IMMUNITY	SRX22105466	Illumina HiSeq 4000	PAIRED	RANDOM	GENOMIC	ILLUMINA	SRS19170550	SRP466602	['SRS19170550','37848745','Sample_826_1.fastq.gz','SRX22105466','SRP466602','SRR26399525','Sample_826','SAMN37848745','1028637','bp0','PRJNA1028637']		2023-10-16T19:05:00.000Z		10.8231 N 106.6297 E	VNM	Asia	Ho Chi Minh City	sputum	Homo sapiens	3	human																					433	433124400	178362245	PRJNA1028637			99.58	1674877	50	lineage2.2.1	HR-TB	['tbprofiler','diff','tree','input']	tuberculosis: unclassified		Mycobacterium tuberculosis
SAMN07190149	SRR5642713	WGS	NEW YORK STATE DEPARTMENT OF HEALTH	SRX2880897	Illumina MiSeq	PAIRED	RANDOM	GENOMIC	ILLUMINA	SRS2249021	SRP108513	['389109','PRJNA389109','SRX2880897','7190149','Resp 2008','SRS2249021','bp0','AFB0800000210','SAMN07190149','SRP108513','AFB0800000210-01-01_S12_L001_R2_001.fastq.gz','SRR5642713']	2008	2017-06-02T14:35:00.000Z		40.739311 N 73.975761 W	USA	North America	New York	sputum																								453	453908847	290204889	PRJNA389109			99.65	1672943	87	La3	Sensitive	['tbprofiler','diff','Menardo_2018','input','tree','Brites_2018']	tuberculosis: animal-adapted	La3	Mycobacterium orygis
SAMEA112803867	ERR11044183	WGS	FZB	ERX10490974	NextSeq 500	PAIRED		GENOMIC	ILLUMINA	ERS14811413	ERP010814	['287903','ERR11044183','18009947','ena-STUDY-FZB-22-06-2015-17:16:39:392-292','ERP010814','PRJEB9680','33855922','ena-EXPERIMENT-TAB-21-03-2023-10:23:43:075-79311','ena-RUN-TAB-21-03-2023-10:23:43:075-79312','ERS14811413','ERX10490974','SAMEA112803867']		2023-07-20T20:54:00.000Z																														852	852333705	380862612	PRJEB9680			98.43	1652149	56	lineage4.1.2	Other	['tree','diff','tbprofiler','input']	tuberculosis: unclassified		Mycobacterium tuberculosis
SAMEA7551694	ERR4818330	WGS	PUBLIC HEALTH ENGLAND	ERX4688172	Illumina HiSeq 2500	PAIRED	RANDOM	GENOMIC	ILLUMINA	ERS5308342	ERP124941	['773303','PRJEB41201','22471087','ERX4688172','sample.21150','project.PHE-TB','experiment.21150','ERS5308342','run.21150','SAMEA7551694','ERR4818330','ERP124941']		2021-11-10T19:16:00.000Z			GBR	Europe																										650	650276631	276757741	PRJEB41201			99.37	1825561	41	lineage4.8	HR-TB	['diff','input','tbprofiler','tree','CRyPTIC_PHE']	tuberculosis: unclassified		Mycobacterium tuberculosis
SAMEA7529082	ERR4800496	WGS	FOUNDATION FOR MEDICAL RESEARCH INDIA	ERX4669911	NextSeq 500	PAIRED	RANDOM	GENOMIC	ILLUMINA	ERS5285551	ERP124850	['SAMEA7529082','ERR4800496','22462625','773292','run.31833','experiment.31833','project.Mumbai','ERX4669911','ERP124850','sample.31833','ERS5285551','PRJEB41116']		2021-11-11T01:07:00.000Z			IND	Asia	Mumbai					S	S				S	S	S	S				S			S		S	S		444	444041100	202397305	PRJEB41116	Walker_2022		99.39	1561478	51	lineage3.1.2	Sensitive	['tbprofiler','CRyPTIC_IND','Walker_2022','input','diff','tree']	tuberculosis: unclassified		Mycobacterium tuberculosis
SAMEA112798989	['ERR11044715','ERR11044716']	WGS		['ERX10491507','ERX10491506']	NextSeq 500	PAIRED		GENOMIC	ILLUMINA	ERS14806535		['33851045','PRJEB9680','20000011','ena-RUN-TAB-21-03-2023-10:23:43:244-80378','ERX10491506','ena-EXPERIMENT-TAB-21-03-2023-10:23:43:244-80377','ERR11044716','ERR11044715','ena-RUN-TAB-21-03-2023-10:23:43:244-80376','ERP010814','287903','ERS14806535','SAMEA112798989','ena-EXPERIMENT-TAB-21-03-2023-10:23:43:244-80375','ena-STUDY-FZB-22-06-2015-17:16:39:392-292','ERX10491507']																																592	592633937	268751831	PRJEB9680			99.28	2129686	72	lineage1.1.2	Sensitive	['tbprofiler','tree','input','diff']	tuberculosis: unclassified		Mycobacterium tuberculosis
SAMEA112805200	ERR11081391	WGS	FZB	ERX10528759	NextSeq 500	PAIRED		GENOMIC	ILLUMINA	ERS14812746	ERP010814	['ena-EXPERIMENT-TAB-22-03-2023-09:21:25:398-112878','SAMEA112805200','287903','ERS14812746','4901-10','ena-STUDY-FZB-22-06-2015-17:16:39:392-292','ERX10528759','ena-RUN-TAB-22-03-2023-09:21:25:398-112879','PRJEB9680','ERP010814','33893297','ERR11081391']		2023-07-21T04:06:00.000Z																														601	601242332	250778124	PRJEB9680			99.7	1781825	61	lineage4.3.3	MDR-TB	['input','tbprofiler','diff','tree']	tuberculosis: unclassified		Mycobacterium tuberculosis
SAMEA13292037	ERR9117803	WGS	NDM EXPERIEMENTAL MEDICINE	ERX8660896	Illumina HiSeq 2500	PAIRED	RANDOM	GENOMIC	ILLUMINA	ERS10894968	ERP135943	['f507d2ff-e822-4277-a350-81f1c265a540','ERP135943','ERS10894968','bd469419-9c7a-4caf-b369-35a315a6b1b1','SAMEA13292037','26521701','ERR9117803','ERX8660896','PRJEB51323','813498','webin-reads-bd469419-9c7a-4caf-b369-35a315a6b1b1\-upload']	2017	2023-11-01T03:25:00.000Z			GBR	Europe	Birmingham		Homo sapiens	3	human																					397	397207957	191459184	PRJEB51323			99.21	1384604	40	lineage3	Sensitive	['input','tbprofiler','tree','diff']	tuberculosis: unclassified		Mycobacterium tuberculosis
SAMN28552434	SRR19317576	WGS	WADSWORTH CENTER	SRX15377634	Illumina MiSeq	PAIRED	RANDOM	GENOMIC	ILLUMINA	SRS13106540	SRP374006	['IDR1700005356-01-01_R1.fastq.gz','SRX15377634','SRR19317576','SRP374006','SAMN28552434','IDR1700005356-01-01','835805','28552434','SRS13106540','PRJNA835805']	2017	2022-05-20T01:30:00.000Z			USA	North America	Westchester County	sputum	Homo sapiens	3	human																					341	341660220	235760917	PRJNA835805			99.44	467971	23	lineage4.1.2.1	HR-TB	['tree','input','tbprofiler','diff']	tuberculosis: unclassified		Mycobacterium tuberculosis
SAMEA12853678	ERR11244885	WGS	SWISS TROPICAL AND PUBLIC HEALTH INSTITUTE	ERX10653089	Illumina NovaSeq 6000	SINGLE	RANDOM	GENOMIC	ILLUMINA	ERS10460743	ERP135175	['8cc6b8bd-130a-4c76-a0b2-3197bafe5cc6','ERP135175','SAMEA12853678','ERX10653089','ERR11244885','34307365','ena-EXPERIMENT-TAB-17-04-2023-19:57:14:394-5867','ena-RUN-TAB-17-04-2023-19:57:14:395-5868','PRJEB50582','930268','G43264','ERS10460743']	2014	2023-07-27T09:55:00.000Z			GEO	Asia		sputum																								179	179623652	61897284	PRJEB50582									tuberculosis: unclassified		Mycobacterium tuberculosis
SAMEA7548579	ERR4815219	WGS	PUBLIC HEALTH ENGLAND	ERX4685061	Illumina MiSeq	PAIRED	RANDOM	GENOMIC	ILLUMINA	ERS5305231	ERP124941	['ERS5305231','773303','PRJEB41201','experiment.18039','SAMEA7548579','project.PHE-TB','ERR4815219','ERP124941','22467976','run.18039','sample.18039','ERX4685061']		2021-11-10T13:09:00.000Z			GBR	Europe										S		S					S	S								246	246228972	179157941	PRJEB41201	Walker_2022							['input','Walker_2022','CRyPTIC_PHE']	tuberculosis: unclassified		Mycobacterium tuberculosis
SAMN41468687	SRR29093321	WGS	FIND, THE FOUNDATION FOR INNOVATIVE NEW DIAGNOSTICS	SRX24617236	Illumina HiSeq 2000	PAIRED	RANDOM	GENOMIC	ILLUMINA	SRS21354401	SRP507535	['SRX24617236','SRR29093321','924644_4D96A2A04077_Eth_36_COW5599A54','SAMN41468687','PRJNA1109295','1482335333618T-Eth_36_COW5599A54_S14_R1_001.fastq.gz','SRS21354401','41468687','924644_4D96A2A04077','1109295','SRP507535']		2024-05-21T06:02:00.000Z			ETH	Africa			Homo sapiens	3	human																					470	470135178	216767803	PRJNA1109295								WHO_mutations_2023	tuberculosis: unclassified		Mycobacterium tuberculosis
SAMEA114089744	ERR11775978	WGS	UCL CENTRE FOR CLINICAL MICROBIOLOGY	ERX11174642	NextSeq 550	PAIRED	RANDOM	GENOMIC	ILLUMINA	ERS16073587	ERP149436	['webin-reads-TBA_513','4da99455-d94f-43bb-96cc-eb7e1d7e89c2','ERX11174642','1109088','ERP149436','SAMEA114089744','PRJEB64299','TBA_513','41283126','ERS16073587','ERR11775978']	2019	2024-07-26T02:16:00.000Z		UCL CCM	PHL	Asia			Homo sapiens	3	human																					1224	1224535708	477650940	PRJEB64299									tuberculosis: unclassified		Mycobacterium tuberculosis
SAMN13208072	SRR10397213	WGS	NIH / NIAID	SRX7097414	Illumina MiSeq	PAIRED	RANDOM	GENOMIC	ILLUMINA	SRS5609784	SRP228479	['SRX7097414','PRJNA587747','13208072','SRS5609784','4765','SRP228479','SRR10397213','SAMN13208072','bp0','TB-CPath-Shubladze-IS-1032-587_S44_R1_001.fastq.gz','587747']	2018	2019-11-05T17:41:00.000Z		41.7151 N 44.8271 E	GEO	Asia	Tbilisi	sputum	Homo sapiens	3	human																					709	709813552	282027571	PRJNA587747			99.49	1783068	58	lineage2.2.1	MDR-TB	['tbprofiler','tree','input','diff']	tuberculosis: unclassified		Mycobacterium tuberculosis
SAMN30949727	SRR21689956	WGS	RIVM	SRX17687577	Illumina HiSeq 2500	PAIRED	RANDOM	GENOMIC	ILLUMINA	SRS15218965	SRP399356	['SAMN30949727','882748','30949727','SRR21689956','RIVM1043.bam','SRP399356','SRX17687577','bp0','SRS15218965','PRJNA882748','RIVM1043']	2018	2022-09-23T18:05:00.000Z			NLD	Europe		sputum	Homo sapiens	3	human																					704	704359683	184988549	PRJNA882748								input	tuberculosis: unclassified		Mycobacterium tuberculosis
SAMEA7526507	ERR4797954	WGS	FOUNDATION FOR MEDICAL RESEARCH INDIA	ERX4667372	NextSeq 500	PAIRED	RANDOM	GENOMIC	ILLUMINA	ERS5282980	ERP124850	['ERP124850','ERR4797954','sample.12946','PRJEB41116','project.Mumbai','experiment.12946','ERX4667372','ERS5282980','SAMEA7526507','22460070','run.12946','773292']		2021-11-09T23:02:00.000Z			IND	Asia	Mumbai					R	R				S		R	R							S		R	S		454	454747200	185049247	PRJEB41116	Walker_2022		99.27	1760506	59	lineage1.1.2	Sensitive	['tree','tbprofiler','CRyPTIC_IND','Walker_2022','input','diff']	tuberculosis: unclassified		Mycobacterium tuberculosis
SAMEA7526039	ERR4797488	WGS	FOUNDATION FOR MEDICAL RESEARCH INDIA	ERX4666904	NextSeq 500	PAIRED	RANDOM	GENOMIC	ILLUMINA	ERS5282512	ERP124850	['ERP124850','ERS5282512','ERR4797488','SAMEA7526039','ERX4666904','PRJEB41116','project.Mumbai','sample.10476','22459602','experiment.10476','773292','run.10476']		2021-11-11T17:02:00.000Z			IND	Asia	Mumbai					S	S			S	S	S	S	S				S		S	S	S	S	S	S	548	548130300	247284619	PRJEB41116	['Walker_2022','CRyPTIC_reuse_table']		99.41	1570451	52	lineage3.1.2.1	Sensitive	['tree','Walker_2022','CRyPTIC_reuse_table','tbprofiler','input','diff','CRyPTIC_IND']	tuberculosis: unclassified		Mycobacterium tuberculosis
SAMN14481354	SRR11444121	WGS	NOGUCHI MEMORIAL INSTITUTE FOR MEDICAL RESEARCH - UNIVERSITY OF GHANA	SRX8021993	Illumina HiSeq 2500	SINGLE	RANDOM	GENOMIC	ILLUMINA	SRS6394859	SRP254440	['SRP254440','TBNm 3015','14481354','SRS6394859','616081','bp0','SAMN14481354','SRX8021993','G33111','G33111.R1.fastq.gz','PRJNA616081','SRR11444121']	2014	2020-03-29T08:53:00.000Z		5.63 N 0.18 W	GHA	Africa			Homo sapiens	3	human																					350	350192000	190329030	PRJNA616081									tuberculosis: unclassified		Mycobacterium tuberculosis
SAMN41472263	SRR29097073	WGS	FIND, THE FOUNDATION FOR INNOVATIVE NEW DIAGNOSTICS	SRX24621091	Illumina HiSeq 2000	PAIRED	RANDOM	GENOMIC	ILLUMINA	SRS21358245	SRP507535	['SAMN41472263','AFDEC7_A4962F78A6E8_502805','1109295','41472263','PRJNA1109295','AFDEC7_A4962F78A6E8','SRR29097073','SRP507535','SRS21358245','TB-CPath-Stephen-IS-1031-502805_S242_R1_001.fastq.gz','SRX24621091']		2024-05-21T10:20:00.000Z							Homo sapiens	3	human																					439	439947258	194499580	PRJNA1109295								WHO_mutations_2023	tuberculosis: unclassified		Mycobacterium tuberculosis
SAMN41468616	SRR29093600	WGS	FIND, THE FOUNDATION FOR INNOVATIVE NEW DIAGNOSTICS	SRX24617552	Illumina HiSeq 2000	PAIRED	RANDOM	GENOMIC	ILLUMINA	SRS21354718	SRP507535	['1109295','924644_36CDEEFE36F3_Namaunga_N67_COW5599A71','41468616','924644_36CDEEFE36F3','SAMN41468616','SRX24617552','1482335333618T-Namaunga_N67_COW5599A71_S27_R1_001.fastq.gz','SRS21354718','SRP507535','PRJNA1109295','SRR29093600']		2024-05-21T06:06:00.000Z			ZMB	Africa			Homo sapiens	3	human																					364	364620304	165448528	PRJNA1109295								WHO_mutations_2023	tuberculosis: unclassified		Mycobacterium tuberculosis
SAMEA115880448	ERR13432054	WGS	ST JAMES'S HOPSITAL	ERX12802356	Illumina MiniSeq	PAIRED	PCR	GENOMIC	ILLUMINA	ERS20729605	ERP158935	['1094277','ena-EXPERIMENT-TAB-30-07-2024-16:40:24:313-114686','42936117','ERX12802356','cc67b5fc-c9f7-4fb2-b822-825eaf48cad4','PRJEB74244','ERR13432054','ERP158935','ERS20729605','17IE23','SAMEA115880448','ena-RUN-TAB-30-07-2024-16:40:24:313-114687']	2017	2024-08-01T10:34:00.000Z			IRL	Europe			Homo sapiens	3	human																					539	539781839	195854241	PRJEB74244									tuberculosis: unclassified		Mycobacterium tuberculosis
SAMEA115749875	ERR13290714	WGS	UNIVERSITY OF OXFORD, NUFFIELD DEPARTMENT OF MEDIC	ERX12661200	Illumina HiSeq 4000	PAIRED	RANDOM PCR	GENOMIC	ILLUMINA	ERS20266162	ERP161058	['PRJEB76547','SAMEA115749875','abcc7da47165','b28b5ff0-515d-42d2-bc0f-19e45ec26bb9','ERP161058','1124794','ERR13290714','ERS20266162','ERX12661200','webin-reads-abcc7da47165','41908833']	2018	2024-08-10T09:42:00.000Z			TWN	Asia																										869	869007000	349262550	PRJEB76547								CRyPTIC_2024	tuberculosis: unclassified		Mycobacterium tuberculosis
SAMN08215367	SRR6397958	WGS	BC CENTRE FOR DISEASE CONTROL PUBLIC HEALTH LABORATORY	SRX3491280	HiSeq X Ten	PAIRED	RANDOM	GENOMIC	ILLUMINA	SRS2775159	SRP119652	['SAMN08215367','413593','BC12-Mtb402_2.fastq.gz','SRP119652','PRJNA413593','8215367','SRS2775159','SRR6397958','SRX3491280','BC12-Mtb402']	2012	2017-12-25T12:14:00.000Z		49.15 N 123.7 W	CAN	North America	British Columbia		Homo sapiens	3	human					S		S						S	S							701	701675000	334489035	PRJNA413593	CRyPTIC_WHO2021_PMC7612554		99.29	1780086	51	lineage4.1.2.1	Sensitive	['tree','input','diff','Napier_2020','Walker_2022','tbprofiler']	tuberculosis: human-adapted	L4	Mycobacterium tuberculosis
SAMN35981643	SRR25206956	WGS	CHINESE CENTER FOR DISEASE CONTROL AND PREVENTION	SRX20953730	Illumina HiSeq 2500	PAIRED	RANDOM	GENOMIC	ILLUMINA	SRS18230706	SRP448193	['MDRTB031.bam','SRR25206956','TBMDR031','SRX20953730','bp0','987438','SRS18230706','35981643','SAMN35981643','SRP448193','PRJNA987438']	2015	2023-07-09T00:40:00.000Z						sputum	Homo sapiens	3	human																					110	110323050	20343385	PRJNA987438			99.61	691919	23	lineage2.2.1	Pre-XDR-TB	['tree','tbprofiler','diff','input']	tuberculosis: unclassified		Mycobacterium tuberculosis
SAMN22014519	SRR16169000	AMPLICON	UW-MADISON	SRX12454049	Illumina MiSeq	PAIRED	PCR	GENOMIC	ILLUMINA	SRS10420084	SRP339784	['768113','22014519','6217-13','6217-13 RLL_8_cluster','bp0','SRX12454049','6217_13_RLL8cluster_Rep1-R1.fastq.gz','PRJNA768113','SRS10420084','SRP339784','SAMN22014519','SRR16169000']	2018	2021-10-02T23:20:00.000Z			USA	North America		scrapate of granuloma	Macaca mulatta	3	rhesus macaque																					34	34784360	25680482	PRJNA768113									tuberculosis: human-adapted	L4	Mycobacterium tuberculosis	Erdman
SAMEA1707896	ERR230054	WGS	SC	ERX204605	Illumina HiSeq 2000	PAIRED	RANDOM	GENOMIC	ILLUMINA	ERS179994	ERP000276	['Mycobacterium tuberculosis pilot-sc-2010-07-26','S00009475-sc-2012-10-08T11:24:25Z-1493293','ERS179994','PRJEB2221','ERP000276','1922559','ERR230054','SC_EXP_8939_5#37','ERX204605','SAMEA1707896','203976','SC_RUN_8939_5#37']		2013-02-19T03:09:00.000Z																														283	283308400	123919388	PRJEB2221			99.44	2637231	58	lineage4.6.1.1	Sensitive	['tree','input','tbprofiler','diff']	tuberculosis: unclassified		Mycobacterium tuberculosis
SAMN09725378	SRR7617551	WGS	AGRESEARCH	SRX4482026	Illumina MiSeq	PAIRED	RANDOM PCR	GENOMIC	ILLUMINA	SRS3606376	SRP155672	['AgR17141','479921','SRR7617551','SRX4482026','SAMN09725378','SRP155672','9725378','PRJNA479921','AgR17141_R2.fastq.gz','SRS3606376']	2009	2018-07-29T22:06:00.000Z			NZL	Oceania	Clarence Valley			2	deer																					442	442244543	317045151	PRJNA479921			99.37	750610	33	La1.8.1	Other	['tree','tbprofiler','input','diff']	tuberculosis: animal-adapted	La1	Mycobacterium bovis
SAMN03225289	SRR1735615	WGS	UNIVERSITY OF OXFORD	SRX824681	Illumina MiSeq	PAIRED	RANDOM	GENOMIC	ILLUMINA	SRS804290	SRP051584	['PRJNA268101','268101','SRX824681','C00021250_R00000039.bam','SRS804290','SAMN03225289','3225289','SRP051584','SRR1735615','X46120','C00021250']	2013	2015-02-10T14:07:00.000Z			GBR	Europe	Oxford	As reported: aspirate gastric	Homo sapiens	3	human																					288	288240276	134597874	PRJNA268101			99.32	1425492	49	lineage3	Sensitive	['diff','input','tbprofiler','tree']	tuberculosis: unclassified		Mycobacterium tuberculosis
SAMN09756338	SRR7645823	WGS	YALE SCHOOL OF PUBLIC HEALTH	SRX4508992	Illumina HiSeq 2000	PAIRED	RANDOM	GENOMIC	ILLUMINA	SRS3628667	SRP156366	['SRX4508992','S9648','SRP156366','9756338','SRR7645823','MTB_moldova_S9648','SAMN09756338','S9648_2.fastq.gz','482716','SRS3628667','PRJNA482716']	2014	2018-08-04T12:23:00.000Z			MDA	Europe			Homo sapiens	3	human																					537	537288690	390806844	PRJNA482716			99.2	1265129	27	lineage4.2.1	Pre-XDR-TB	['input','tree','diff','Menardo_2021','tbprofiler']	tuberculosis: human-adapted	L4	Mycobacterium tuberculosis
SAMN13568182	SRR10809099	WGS	RADBOUDUMC	SRX7482816	NextSeq 500	PAIRED	PCR	GENOMIC	ILLUMINA	SRS5925693	SRP239172	['SRR10809099','PRJNA595834','1101924_R1.fastq.gz','SRS5925693','SRX7482816','SRP239172','13568182','SAMN13568182','595834','bp0','1101924']	2015	2019-12-31T09:10:00.000Z			IDN	Asia	Bandung	sputum	Homo sapiens	3	human																					235	235682765	99350806	PRJNA595834			99.41	1407930	45	lineage4.4.1.1;lineage2.2.1	Sensitive	['TANDEM','input','tbprofiler','diff']	tuberculosis: human-adapted	L4.4.1.1	Mycobacterium tuberculosis
SAMN34294155	SRR24255924	WGS	NIH / NIAID	SRX20052026	NextSeq 500	PAIRED	RANDOM	GENOMIC	ILLUMINA	SRS17387286	SRP433800	['SRP433800','TBPO-2599_lib47172_nextseq_nx0204_151bp.filtered_2nd.1.fastq.gz','bp0','958249','24076','SRR24255924','SAMN34294155','PRJNA958249','SRS17387286','34294155','SRX20052026']	2020	2023-04-21T17:57:00.000Z		48.3794 N 31.1656 E	UKR	Europe		sputum	Homo sapiens	3	human																					617	617739077	290801504	PRJNA958249			99.42	1515952	50	lineage4.1.2.1	Sensitive	['tbprofiler','diff','tree','input']	tuberculosis: unclassified		Mycobacterium tuberculosis
SAMEA8616251	ERR5979712	WGS	FZB	ERX5619498	NextSeq 500	PAIRED		GENOMIC	ILLUMINA	ERS6300858	ERP128579	['ena-EXPERIMENT-FZB-27-05-2021-16:09:55:563-172','ERX5619498','LSF-65','ena-STUDY-FZB-25-04-2021-08:07:37:001-1206','751334','PRJEB44524','20609607','ERP128579','ERR5979712','ERS6300858','SAMEA8616251','ena-RUN-FZB-27-05-2021-16:09:55:563-172']		2021-09-24T23:19:00.000Z																														444	444158834	197041404	PRJEB44524			99.94	1641428	56	lineage4.9	Sensitive	['tree','tbprofiler','input','diff']	MTBC		Mycobacterium tuberculosis complex sp.
SAMN04053657	SRR2502785	WGS	NATIONAL MICROBIOLOGY LABORATORY	SRX1281269	Illumina MiSeq	PAIRED	RANDOM	GENOMIC	ILLUMINA	SRS1086914	SRP064127	['SRX1281269','run_TS_8_files','SRP064127','SRS1086914','SAMN04053657','295328','4053657','SRR2502785','strain_16','run_TS_8','PRJNA295328']	2007	2015-09-23T15:38:00.000Z			CAN	North America			Homo sapiens	3	human																					962	962686595	621548925	PRJNA295328			99.78	1014999	69	lineage4.8	Sensitive	['tree','input','diff','tbprofiler']	tuberculosis: unclassified		Mycobacterium tuberculosis
SAMEA14493169	ERR9806606	WGS	UNIVERSITY OF ANTWERP	ERX9353592	Illumina HiSeq 2500	PAIRED	RANDOM PCR	GENOMIC	ILLUMINA	ERS12121533	ERP134958	['28830556','ERS12121533','ena-EXPERIMENT-TAB-31-05-2022-21:20:15:505-1400','844747','ena-RUN-TAB-31-05-2022-21:20:15:505-1401','ERP134958','cheddar_cheese','ERX9353592','SAMEA14493169','ERR9806606','PRJEB50385']	2012	2022-06-25T18:20:00.000Z			ZAF	Africa		sputum	Homo sapiens	3	human																					145	145143012	78234252	PRJEB50385			98.8	299459	10	lineage2.2.1	HR-TB	['tbprofiler','input']	tuberculosis: unclassified		Mycobacterium tuberculosis
SAMN28119743	SRR19128050	WGS	WADSWORTH CENTER	SRX15195677	Illumina MiSeq	PAIRED	RANDOM	GENOMIC	ILLUMINA	SRS12934664	SRP374006	['835805','SRS12934664','SRP374006','28119743','SRX15195677','IDR1300002528-00-00_R1.fastq.gz','SRR19128050','IDR1300002528-00-00','PRJNA835805','SAMN28119743']	2013	2022-05-06T16:38:00.000Z			USA	North America	Bronx	sputum	Homo sapiens	3	human																					283	283920200	167813696	PRJNA835805			97.35	2192856	50	lineage1.2.1.2	Sensitive	['input','tbprofiler','diff','tree']	tuberculosis: unclassified		Mycobacterium tuberculosis
SAMN05916237	SRR28393321	WGS	FIND, THE FOUNDATION FOR INNOVATIVE NEW DIAGNOSTICS	SRX23998343	Illumina HiSeq 2500	PAIRED	RANDOM	GENOMIC	ILLUMINA	SRS20794911	SRP496567	['SRR28393321','PRJNA343736','02-R0993','343736','Peru4916_R1.fastq.gz','SRP496567','SRS20794911','SAMN05916237','5916237','SRX23998343','WGS-Peru4916']	2012	2024-03-20T07:43:00.000Z		12 S 77 W	PER	South America	Lima	As reported: patient	Homo sapiens	3	human																					490	490630000	230058071	PRJNA343736			99.56	1835023	52	lineage4.3.3	MDR-TB	['tbprofiler','input','diff','standford','tree']	tuberculosis: unclassified		Mycobacterium tuberculosis
G552m													2014				ESP	Europe	province of Valencia					S					S																				No	99.47	4073623	110	lineage4.1.2.1	Sensitive	['tbprofiler','input','diff','TGU','tree']	tuberculosis: unclassified		Mycobacterium tuberculosis
SAMEA2533581	ERR550943	WGS	FZB	ERX510012	Illumina HiSeq 2500	PAIRED		GENOMIC	ILLUMINA	ERS456983	ERP010814	['8844-10','ERR550943','8844-10_genoscreen_genoscreen_2013-10-31_101bp','ERP010814','ERX510012','3793489','287903','PRJEB9680','ena-STUDY-FZB-22-06-2015-17:16:39:392-292','ERS456983','SAMEA2533581']		2015-06-25T09:04:00.000Z			DEU	Europe										S		S					S	S	S							668	668558794	427520072	PRJEB9680	CRyPTIC_WHO2021_PMC7612554		99.14	1579855	35	lineage1.1.1.1	Other	['nextstrain_global_tree','Menardo_2018','Walker_2022','diff','input','tree','tbprofiler','Napier_2020','Menardo_2021']	tuberculosis: human-adapted	L1.1.1.1	Mycobacterium tuberculosis
SAMN12825847	SRR10305866	WGS	CHINESE CENTER FOR DISEASE CONTROL AND PREVENTION	SRX7017015	Illumina Genome Analyzer IIx	SINGLE	RANDOM	GENOMIC	ILLUMINA	SRS5538232	SRP226155	['SRS5538232','SRP226155','bp0','12825847','SRR10305866','573798','SRX7017015','SAMN12825847','PRJNA573798','07MDR26101.fq.gz','07MDR26101','CN3382']	2007	2019-10-18T05:27:00.000Z		29.21 N 90.94 E	CHN	Asia	Xizang	sputum	Homo sapiens	3	human																					613	613975896	410016027	PRJNA573798									tuberculosis: unclassified		Mycobacterium tuberculosis
SAMEA6617402	ERR5758466	WGS	STELLENBOSCH UNIVERSITY	ERX5468118	NextSeq 500	PAIRED	RANDOM PCR	GENOMIC	ILLUMINA	ERS4381135	ERP118828	['ERS4381135','SAMEA6617402','18859714','TT618','ERP118828','ena-STUDY-STELLENBOSCH UNIVERSITY-09-12-2019-11:40:53:869-998','614243','ena-RUN-STELLENBOSCH UNIVERSITY-22-04-2021-20:22:13:690-156','PRJEB35725','ERX5468118','ena-EXPERIMENT-STELLENBOSCH UNIVERSITY-22-04-2021-20:22:13:690-156','ERR5758466']	2009	2021-05-07T01:53:00.000Z			ZAF	Africa		sputum	Homo sapiens	3	human																					395	395296135	168016104	PRJEB35725			99.41	1841178	61	lineage2.2.2	MDR-TB	['tbprofiler','tree','diff','input']	tuberculosis: unclassified		Mycobacterium tuberculosis
SAMEA6872247	ERR4192408	WGS	STPH	ERX4153810	Illumina HiSeq 2500	PAIRED	RANDOM	GENOMIC	ILLUMINA	ERS4599812	ERP122098	['641616','ERP122098','15363743','ena-STUDY-STPH-03-06-2020-10:55:18:428-308','PRJEB38656','G08167b','ena-RUN-STPH-03-06-2020-15:54:37:871-63','ERR4192408','ERX4153810','ena-EXPERIMENT-STPH-03-06-2020-15:54:37:871-63','SAMEA6872247','ERS4599812']		2020-06-24T22:14:00.000Z			GHA	Africa			Homo sapiens	3	human																					153	153289296	72986963	PRJEB38656			99.31	858334	27	lineage5.1	Sensitive	['diff','Coscolla_2021','input','tree','tbprofiler']	tuberculosis: human-adapted	L5	Mycobacterium africanum
SAMN34382841	SRR24326232	WGS	AGRICULTURE AND AGRI-FOOD CANADA	SRX20120648	Illumina NovaSeq 6000	PAIRED	RANDOM	GENOMIC	ILLUMINA	SRS17449691	SRP418573	['34382841','SAMN34382841','925907','AAFC_MAP_#177','SRS17449691','NS.1755.002.IDT_i7_168---IDT_i5_168.177_R1.fastq.gz','SRR24326232','SRP418573','AAFC_MAP_#177_2016-01-25_09','SRX20120648','PRJNA925907']	2020	2023-04-27T16:25:00.000Z			CAN	North America	Quebec	feces	Bos taurus	2	domestic cattle																					488	488060992	161286042	PRJNA925907									NTM: avium complex		Mycobacterium avium subsp. paratuberculosis
SAMEA112803357	ERR11043656	WGS	FZB	ERX10490447	NextSeq 500	PAIRED		GENOMIC	ILLUMINA	ERS14810903	ERP010814	['PRJEB9680','1297-04','ena-STUDY-FZB-22-06-2015-17:16:39:392-292','ERR11043656','ena-RUN-TAB-21-03-2023-10:23:42:800-78258','ena-EXPERIMENT-TAB-21-03-2023-10:23:42:800-78257','ERP010814','ERS14810903','ERX10490447','287903','33855412','SAMEA112803357']		2023-07-20T18:47:00.000Z																														492	492875619	210647393	PRJEB9680			99.66	1649602	56	lineage4.8	MDR-TB	['input','tree','diff','tbprofiler']	tuberculosis: unclassified		Mycobacterium tuberculosis
SAMEA115743826	ERR13267632	WGS	UNIVERSITY OF OXFORD, NUFFIELD DEPARTMENT OF MEDIC	ERX12638058	NextSeq 500	PAIRED	RANDOM PCR	GENOMIC	ILLUMINA	ERS20253710	ERP161058	['PRJEB76547','SAMEA115743826','3490c8259fee','webin-reads-3490c8259fee','41869866','ERX12638058','ERS20253710','b28b5ff0-515d-42d2-bc0f-19e45ec26bb9','1124794','ERP161058','ERR13267632']	2020	2024-08-09T03:33:00.000Z			DEU	Europe																										591	591525227	249325813	PRJEB76547								CRyPTIC_2024	tuberculosis: unclassified		Mycobacterium tuberculosis
SAMN41146686	SRR28858684	WGS	WADSWORTH CENTER	SRX24418632	Illumina MiSeq	PAIRED	RANDOM	GENOMIC	ILLUMINA	SRS21174101	SRP338930	['SRS21174101','SRP338930','41146686','PRJNA766641','766641','SAMN41146686','SRX24418632','IDR2200055502-01-01','IDR2200055502-01-01.R1.fastq.gz','SRR28858684']	2022	2024-05-01T09:20:00.000Z			USA	North America	New York state		Homo sapiens	3	human																					474	474655997	268706285	PRJNA766641			99.56	1680479	89	lineage4.1.1.1	Sensitive	['tbprofiler','diff','input','tree']	tuberculosis: unclassified		Mycobacterium tuberculosis
SAMEA4706756	ERR3439492	WGS	WELLCOME SANGER INSTITUTE	ERX3461512	Illumina HiSeq X Ten	PAIRED	RANDOM	GENOMIC	ILLUMINA	ERS2526917	ERP021867	['12304129','PRJEB19799','ERP021867','ERR3439492','SC_EXP_26268_2#271','Exploring_the_richness_of_Mycobacterium_bovis_strain_diversity-sc-4667','ERX3461512','480613','90bd8ba2-5454-11e8-bf7f-3c4a9275d6c8','SC_RUN_26268_2#271','SAMEA4706756','ERS2526917']		2019-07-18T09:26:00.000Z			GBR	Europe																										302	302794864	74037681	PRJEB19799			99.31	1598012	49	La1.8.1	Other	['tbprofiler','tree','bovis_GBR','input','diff']	tuberculosis: animal-adapted	La1	Mycobacterium bovis
SAMN09101500	SRR7069403	OTHER	MODMEDMICOXFORD	SRX3999960	Illumina MiSeq	PAIRED		OTHER	ILLUMINA	SRS3282134	SRP076676	['302362','SRX3999960','SRP076676','SAMN09101500','9101500','SRR7069403','MMMOSAM:554e9d45-d6fa-424d-871a-85512e6c9e06','MMMOSRA:554e9d45-d6fa-424d-871a-85512e6c9e06','SRS3282134','PRJNA302362']	2016	2018-04-26T14:20:00.000Z			GBR	Europe			Homo sapiens	3	human																					450	450788392	286639847	PRJNA302362									tuberculosis: unclassified		Mycobacterium tuberculosis
SAMN40099147	SRR28119807	WGS	SHANDONG SECOND MEDICAL UNIVERSITY	SRX23764516	Illumina NovaSeq 6000	PAIRED	RANDOM	GENOMIC	ILLUMINA	SRS20589978	SRP492016	['SRX23764516','1080043','SRS20589978','bp0','SRP492016','40099147','Mycobacterium tuberculosis complex-134','D106134','D106240_combined_R1.fastq.gz','PRJNA1080043','SRR28119807','SAMN40099147']		2024-02-27T13:48:00.000Z			CHN	Asia	Shijiazhuang		Homo sapiens	3	human																					2391	2391331200	832779461	PRJNA1080043			99.47	1736390	57	lineage2.2.1	Other	['diff','tbprofiler','tree','input']	tuberculosis: human-adapted	L4	Mycobacterium tuberculosis	H37Rv
SAMN27763100	SRR18911905	WGS	WADSWORTH CENTER	SRX14989865	Illumina MiSeq	PAIRED	RANDOM	GENOMIC	ILLUMINA	SRS12739060	SRP276100	['SRP276100','27763100','PRJNA650381','SRS12739060','650381','SRX14989865','SRR18911905','bp0','IDR1900049918-01-01_R1.fastq.gz','IDR1900049918-01-01','A269','SAMN27763100']	2019	2022-04-25T12:55:00.000Z		40.7481119 N 73.98438414 W	USA	North America	New York	sputum	Homo sapiens	3	human																					585	585580475	343583227	PRJNA650381			99.67	1549338	83	lineage4.1.2.1	Sensitive	['input','tree','diff','tbprofiler']	tuberculosis: unclassified		Mycobacterium tuberculosis
SAMN40530438	SRR28381185	WGS	TXDSHS	SRX23986049	Illumina MiSeq	PAIRED	RANDOM	GENOMIC	ILLUMINA	SRS20783636	SRP491750	['bp0','SRP491750','SAMN40530438','PRJNA1080563','SRS20783636','TX-DSHS-MTB-2400056-TX-M08451-240311_S7_L001_R1_001.fastq.gz','SRX23986049','40530438','TX-DSHS-MTB-2400056','1080563','SRR28381185']	2024	2024-03-18T19:17:00.000Z			USA	North America		sputum	Homo sapiens	3	human																					543	543426463	290068623	PRJNA1080563			99.62	1683661	82	lineage4.8	Other	['diff','input','tbprofiler','tree']	tuberculosis: unclassified		Mycobacterium tuberculosis
SAMN02352504	SRR1020005	WGS	BI	SRX369375	Illumina HiSeq 2000	PAIRED	RANDOM	GENOMIC	ILLUMINA	SRS494902	SRP032331	['SRP032331','SAMN02352504','C2UB7ACXX131015.1.tagged_100.bam','2398857.WR38304.Pond-280357.C2UB7ACXX131015.P','SRR1020005','SRX369375','PRJNA67953','218596','SRS494902','Mycobacterium tuberculosis 102','2352504','PRJNA218596']	2013	2013-10-29T07:12:00.000Z			USA	North America	Boston, MA																									2546	2546419070	1311296534	PRJNA218596			99.07	1574899	36	lineage2.2.2	Sensitive	['input','diff','tbprofiler','tree']	tuberculosis: unclassified		Mycobacterium tuberculosis
SAMN41389983	SRR29016784	WGS	FIND, THE FOUNDATION FOR INNOVATIVE NEW DIAGNOSTICS	SRX24543343	Illumina HiSeq 2000	PAIRED	RANDOM	GENOMIC	ILLUMINA	SRS21287867	SRP507535	['SRR29016784','TB-IS-1047-794-795-10-OFS_S226_R1_001.fastq.gz','20B5E1_9319622B9724','SRX24543343','SAMN41389983','41389983','SRP507535','SRS21287867','20B5E1_9319622B9724_794-795-10','PRJNA1109295','1109295']	2010	2024-05-14T09:32:00.000Z			BRA	South America			Homo sapiens	3	human																					267	267097860	118308098	PRJNA1109295			99.64	1409276	48	lineage4.3.4.1	MDR-TB	['input','diff','tbprofiler','WHO_mutations_2023','tree']	tuberculosis: unclassified		Mycobacterium tuberculosis
SAMEA7280658	ERR4553916	WGS	INSTITUTE OF TROPICAL MEDICINE	ERX4490286	Illumina HiSeq 2500	PAIRED	RANDOM	GENOMIC	ILLUMINA	ERS5041259	ERP123102	['660147','ena-RUN-Institute of tropical medicine-28-08-2020-16:29:08:363-514','ERP123102','ena-STUDY-Institute of tropical medicine-27-07-2020-14:37:16:152-1905','ena-EXPERIMENT-Institute of tropical medicine-28-08-2020-16:29:08:363-514','SAMEA7280658','ERR4553916','ERX4490286','ERS5041259','PRJEB39569','ITM2013-00990','15937705']	2013	2020-08-29T19:16:00.000Z			BGD	Asia		sputum	Homo sapiens	3	human																					358	358054522	156051577	PRJEB39569			99.61	1763892	61	lineage2.2.1	MDR-TB	['input','tree','tbprofiler','diff']	tuberculosis: unclassified		Mycobacterium tuberculosis
SAMEA4041357	ERR1465870	WGS	UNIVERSITY OF BASEL	ERX1536347	Illumina HiSeq 2500	PAIRED	RANDOM	GENOMIC	ILLUMINA	ERS1212467	ERP012852	['G04396','PRJEB11460','ERP012852','ERX1536347','343620','5808442','ena-STUDY-UNIVERSITY OF BASEL-19-10-2015-17:08:25:268-8','SAMEA4041357','ena-EXPERIMENT-UNIVERSITY OF BASEL-21-06-2016-07:30:55:143-149','ERR1465870','ena-RUN-UNIVERSITY OF BASEL-21-06-2016-07:30:55:143-149','ERS1212467']		2016-09-30T00:17:00.000Z																														539	539675118	342946662	PRJEB11460								['Napier_2020','input','Stucki_2016']	tuberculosis: human-adapted	L4.9	Mycobacterium tuberculosis
SAMN00015350	SRR058378	WGS	SIMON FRASER UNIVERISTY	SRX022317	Illumina Genome Analyzer	PAIRED	other	GENOMIC	ILLUMINA	SRS084352	SRP002589	['SRS084352','MT0026','SRP002589','49659','36 Mycobacterium tuberculosis genomes project','SAMN00015350','15350','PRJNA49659']		2014-05-27T04:21:00.000Z			CAN	North America	British Columbia																									1054	1054460900	776103903	PRJNA49659								['Napier_2020','input','outbreak_CAN_BC','Menardo_2018','Menardo_2021']	tuberculosis: human-adapted	L4.1.1.2	Mycobacterium tuberculosis
SAMN35571845	SRR24807272	WGS	WADSWORTH CENTER - NYS DOH	SRX20579473	MinION	SINGLE	RANDOM	GENOMIC	OXFORD_NANOPORE	SRS17881462	SRP338930	['35571845','SRR24807272','SAMN35571845','SRS17881462','IDR2100079893_ONT.fastq.gz','766641','SRP338930','IDR 2100079893','SRX20579473','PRJNA766641']	2021	2023-06-02T15:59:00.000Z			USA	North America	New York state	bronchial wash	Homo sapiens	3	human																					24	24713460	22532700	PRJNA766641									tuberculosis: unclassified		Mycobacterium tuberculosis
SAMEA14493632	ERR9806994	WGS	UNIVERSITY OF ANTWERP	ERX9353980	Illumina HiSeq 2000	PAIRED	RANDOM PCR	GENOMIC	ILLUMINA	ERS12121995	ERP134958	['cheddar_cheese','ERX9353980','ena-EXPERIMENT-TAB-31-05-2022-21:20:15:640-2176','ERS12121995','ERR9806994','R36851','ena-RUN-TAB-31-05-2022-21:20:15:640-2177','PRJEB50385','28830944','SAMEA14493632','ERP134958','844747']	2017	2022-06-25T19:15:00.000Z			ZAF	Africa		sputum	Homo sapiens	3	human																					773	773749166	536121843	PRJEB50385								input	tuberculosis: unclassified		Mycobacterium tuberculosis
SAMEA112802233	ERR11068433	WGS	FZB	ERX10515363	NextSeq 2000	PAIRED		GENOMIC	ILLUMINA	ERS14809779	ERP010814	['ena-STUDY-FZB-22-06-2015-17:16:39:392-292','ERP010814','ERS14809779','ERX10515363','SAMEA112802233','ena-RUN-TAB-21-03-2023-12:28:22:851-127348','33854289','PRJEB9680','ERR11068433','22004871','ena-EXPERIMENT-TAB-21-03-2023-12:28:22:851-127347','287903']		2023-07-21T02:04:00.000Z																														408	408513832	151869008	PRJEB9680								input	tuberculosis: unclassified		Mycobacterium tuberculosis
SAMEA8718826	ERR8975700	WGS	CTB/NICD	ERX5543930	Illumina NovaSeq 6000	PAIRED	RANDOM	GENOMIC	ILLUMINA	ERS6403271	ERP128647	['ERS6403271','PRJEB44577','SAMEA8718826','773351','ERP128647','project.Wellcome_clinical_isolates_site10','sample.29185','ERX5543930','26339795','run.29185.1','ERR8975700','experiment.29185']		2022-03-15T07:36:00.000Z			ZAF	Africa						S				S	S	S	S	S				S		S	S	S	S	S	S	781	781441912	268684647	PRJEB44577	CRyPTIC_reuse_table							['CRyPTIC_reuse_table','CRyPTIC_CTB-NICD','input']	tuberculosis: unclassified		Mycobacterium tuberculosis
G2991													2019				ESP	Europe	province of Valencia					S					S																				No	99.71	1226938	62	lineage4.3.3	Sensitive	['diff','tree','tbprofiler','TGU','input']	tuberculosis: unclassified		Mycobacterium tuberculosis
SAMN12347340	SRR9738506	WGS	NATIONAL INSTITUTES OF HEALTH	SRX6495329	Illumina MiSeq	PAIRED	RANDOM	GENOMIC	ILLUMINA	SRS5143897	SRP155250	['PRJNA482865','7687','SRP155250','SRX6495329','TBPO-22_lib21348_nextseq_nx0029_151bp_R1.fastq.gz','SRS5143897','SAMN12347340','bp0','12347340','482865','SRR9738506']	2017	2019-07-23T19:02:00.000Z		44.4268 N 26.1025 E	ROU	Europe	Bucharest	sputum	Homo sapiens	3	human																					434	434430246	196141275	PRJNA482865			99.47	1463093	44	lineage4.8	MDR-TB	['diff','input','tree','Menardo_2021','tbprofiler']	tuberculosis: human-adapted	L4	Mycobacterium tuberculosis
SAMN03300520	SRR1792162	WGS	USDA-NVSL-DBL	SRX867824	Illumina MiSeq	PAIRED	RANDOM	GENOMIC	ILLUMINA	SRS838591	SRP053287	['PRJNA251692','SAMN03300520','251692','SRP053287','SRS838591','3300520','08-8902','250: 08-8902_files','SRX867824','250: 08-8902','SRR1792162']	2008	2015-02-23T16:23:00.000Z			MEX	North America			Bos taurus	2	domestic cattle																					855	855896444	532226605	PRJNA251692			99.44	1460007	74	La1.8.1	Other	['tree','tbprofiler','diff','input']	tuberculosis: animal-adapted	La1	Mycobacterium bovis
SAMEA113537545	ERR11465366	WGS	FZB	ERX10871523	NextSeq 500	PAIRED		GENOMIC	ILLUMINA	ERS15533966	ERP147571	['979605','ERP147571','SAMEA113537545','ERX10871523','d05d2f15-c027-4055-b906-d9d6d110849e','ena-RUN-TAB-22-05-2023-12:53:16:073-6171','PRJEB62480','35505922','BTB-1544','ERR11465366','ena-EXPERIMENT-TAB-22-05-2023-12:53:16:073-6170','ERS15533966']		2023-09-16T09:21:00.000Z			BWA	Africa																										375	375462583	162279964	PRJEB62480			97.85	1393093	32	lineage1.2.2.2	Sensitive	['diff','input','Kopanyo','tree','tbprofiler']	tuberculosis: unclassified		Mycobacterium tuberculosis
SAMEA3421013	ERR2516797	WGS	PHE	ERX2536012	Illumina HiSeq 2500	PAIRED	RANDOM	GENOMIC	ILLUMINA	ERS2401474	ERP107972	['10126134','sample.8548','ERS2401474','ERX2536012','493039','run.8548','ERP107972','project.First_10k_genomes_study_set_9','PRJEB26001','experiment.8548','SAMEA3421013','ERR2516797']		2021-10-23T19:14:00.000Z			GBR	Europe	England											R														525	525226320	288270772	PRJEB26001	Walker_2022		99.88	1906180	66	lineage4.3.3	MDR-TB	['Napier_2020','Walker_2022','tree','tbprofiler','diff','CRyPTIC_PHE','input']	tuberculosis: human-adapted	L4.3.3	Mycobacterium tuberculosis
SAMEA5562163	ERR3275935	WGS	RIVM - NATIONAL INSTITUTE FOR PUBLIC HEALTH AND TH	ERX3302808	Illumina HiSeq 2500	SINGLE	RANDOM	GENOMIC	ILLUMINA	ERS3364195	ERP114661	['ena-RUN-RIVM - National Institute for Public Health and the Environment-10-04-2019-10:49:30:019-780','ERR3275935','ena-EXPERIMENT-RIVM - National Institute for Public Health and the Environment-10-04-2019-10:49:30:019-780','ERX3302808','ERS3364195','ena-STUDY-RIVM - National Institute for Public Health and the Environment-04-04-2019-10:46:49:835-53','PRJEB32037','532369','SAMEA5562163','11396975','17-0493','ERP114661']		2019-06-11T05:58:00.000Z			NLD	Europe																										980	980656974	278582012	PRJEB32037								Napier_2020	tuberculosis: human-adapted	L1.1.2	Mycobacterium tuberculosis
SAMN26038125	SRR18213671	WGS	MODMEDMICOXFORD	SRX14360192	Illumina HiSeq 2500	PAIRED	RANDOM	GENOMIC	ILLUMINA	SRS12173714	SRP076676	['SAMN26038125','SRP076676','MMMOSAM:248978eb-f894-40f9-ae87-ae84b7cb5873','SRX14360192','SRS12173714','SRR18213671','MMMOSRA:248978eb-f894-40f9-ae87-ae84b7cb5873','PRJNA302362','302362','26038125']	2011	2022-03-03T13:57:00.000Z			GBR	Europe	Birmingham		Homo sapiens	3	human																					380	380702200	286018685	PRJNA302362			99.42	1904782	43	lineage3	Sensitive	['diff','input','tbprofiler','tree']	tuberculosis: unclassified		Mycobacterium tuberculosis
SAMN07660028	SRR6045805	WGS	MODMEDMICOXFORD	SRX3193081	Illumina MiSeq	PAIRED	RANDOM	GENOMIC	ILLUMINA	SRS2521341	SRP117784	['PRJNA401515','SRS2521341','401515','MMMOSAM:3564e811-380e-43be-9455-54ad5081ba0b','SRR6045805','7660028','SAMN07660028','SRP117784','MMMOSRA:3564e811-380e-43be-9455-54ad5081ba0b','SRX3193081']	2016	2017-10-27T18:12:00.000Z			GBR	Europe	Oxford		Homo sapiens	3	human					S		S					S	S								423	423845710	294379181	PRJNA401515	CRyPTIC_WHO2021_PMC7612554							['Napier_2020','input','Walker_2022']	tuberculosis: human-adapted	L4.3.1.1	Mycobacterium tuberculosis
SAMN07660176	SRR6045344	WGS	MODMEDMICOXFORD	SRX3192522	Illumina MiSeq	PAIRED	RANDOM	GENOMIC	ILLUMINA	SRS2521087	SRP117784	['SAMN07660176','MMMOSRA:242590db-6eea-4b41-8d10-8776867ef28c','401515','SRP117784','SRR6045344','SRS2521087','PRJNA401515','7660176','SRX3192522','MMMOSAM:242590db-6eea-4b41-8d10-8776867ef28c']	2016	2017-10-27T16:53:00.000Z			GBR	Europe	Oxford		Homo sapiens	3	human																					419	419524513	274453342	PRJNA401515									NTM: avium complex		Mycobacterium avium
SAMEA1556841	ERR181955	WGS	SC	ERX158065	Illumina HiSeq 2000	PAIRED	RANDOM	GENOMIC	ILLUMINA	ERS142571	ERP001072	['Karonga_Prevention_Study__KPS____whole_genome_sequencing_in_a_whole_population-sc-2011-12-13T10:33:26Z-2066','ERX158065','ERP001072','PRJEB2794','Karonga_Prevention_Study__KPS____whole_genome_sequ','SAMEA1556841','6001729-sc-2012-05-29T15:22:04Z-1429005','ERR181955','SC_RUN_8233_7#90','1779187','ERS142571','204548','SC_EXP_8233_7#90']	2001	2012-10-23T12:13:00.000Z			MWI	Africa	Karonga	sputum	Homo sapiens	3	human							S						S								389	389967600	186045539	PRJEB2794	Coll_2018		99.56	1834445	42	lineage4	Sensitive	['Karonga_Prevention_Study','tree','diff','input','tbprofiler','Menardo_2021','Napier_2020','Coll_2018','Menardo_2018']	tuberculosis: human-adapted	L4	Mycobacterium tuberculosis
SAMEA7423510	ERR4872192	WGS	FZB	ERX4741405	NextSeq 500	PAIRED		GENOMIC	ILLUMINA	ERS5181858	ERP124444	['17071777','14-4686','685092','PRJEB40777','ERX4741405','ERP124444','ena-EXPERIMENT-FZB-25-11-2020-10:16:50:903-141','ena-RUN-FZB-25-11-2020-10:16:50:903-141','ERS5181858','ena-STUDY-FZB-13-10-2020-10:22:46:424-256','ERR4872192','SAMEA7423510']		2020-12-28T21:45:00.000Z			CMR	Africa																										1195	1195272058	569572916	PRJEB40777			99.55	1404194	48	lineage4.1.2.1	RR-TB	['tree','tbprofiler','diff','R-MDR_CMR','input']	MTBC		Mycobacterium tuberculosis complex sp.
SAMEA7552070	ERR4818706	WGS	PUBLIC HEALTH ENGLAND	ERX4688548	Illumina HiSeq 2500	PAIRED	RANDOM	GENOMIC	ILLUMINA	ERS5308718	ERP124941	['run.21526','ERS5308718','sample.21526','project.PHE-TB','22471463','PRJEB41201','ERR4818706','experiment.21526','SAMEA7552070','773303','ERX4688548','ERP124941']		2021-11-10T20:13:00.000Z			GBR	Europe						S	S			S	R	R	S	S				S					S	S		644	644989252	294963716	PRJEB41201	Walker_2022							['input','Walker_2022','CRyPTIC_PHE']	tuberculosis: unclassified		Mycobacterium tuberculosis
SAMN07659920	SRR6046305	WGS	MODMEDMICOXFORD	SRX3193601	Illumina MiSeq	PAIRED	RANDOM	GENOMIC	ILLUMINA	SRS2521560	SRP117784	['SRX3193601','SRP117784','7659920','SAMN07659920','PRJNA401515','401515','SRR6046305','MMMOSRA:41e870e7-e528-457f-b348-1cdb85b8c31c','MMMOSAM:41e870e7-e528-457f-b348-1cdb85b8c31c','SRS2521560']	2016	2017-10-27T18:34:00.000Z			GBR	Europe	Oxford		Homo sapiens	3	human																					103	103793092	71058713	PRJNA401515								input	tuberculosis: unclassified		Mycobacterium tuberculosis
SAMN16078693	SRR12634583	WGS	UNIVERSITY OF GEORGIA	SRX9116827	Illumina MiSeq	PAIRED	PCR	GENOMIC	ILLUMINA	SRS7359362	SRP282309	['COH20148-COW5564A66_S8_R1_001.fastq.gz','SRP282309','SRX9116827','SRR12634583','COH20148','SRS7359362','PRJNA663279','663279','16078693','SAMN16078693','bp0']		2020-09-14T18:42:00.000Z		0.18 N 32.33 E	UGA	Africa	Rubaga, Kampala	sputum	Homo sapiens	3	human																					594	594281338	256874414	PRJNA663279								input	tuberculosis: unclassified		Mycobacterium tuberculosis
SAMN38211162	SRR26795253	WGS	HMS	SRX22492589	Illumina HiSeq 4000	SINGLE	cDNA	GENOMIC	ILLUMINA	SRS19505704	SRP471323	['SAMN38211162','7958','SRP471323','1039243','bp0','Peru7958','SRX22492589','SRR26795253','38211162','SRS19505704','PRJNA1039243','Peru7958_R1.fastq.gz']	2012	2023-11-11T23:13:00.000Z			PER	South America		sputum	Homo sapiens	3	human																					223	223655400	113748597	PRJNA1039243								standford	tuberculosis: unclassified		Mycobacterium tuberculosis
SAMN29934960	SRR20622097	WGS	ICAR-INDIAN VETERINARY RESEARCH INSTITUTE	SRX16645841	Illumina MiSeq	PAIRED	PCR	GENOMIC	ILLUMINA	SRS14280233	SRP224948	['SRS14280233','PRJNA576656','SRX16645841','576656','29934960','SAMN29934960','SRP224948','bp0','IK115(1)_R1.fastq.gz','IK115(1)','IK/19/115(1)','SRR20622097']	2019	2022-07-25T13:22:00.000Z		22.5726 N 88.3639 E	IND	Asia		As reported: liver, Tissue sample	Bos taurus	3	domestic cattle																					1597	1597288570	597055803	PRJNA576656			74.63	1367131	46	La3	Sensitive	['tbprofiler','tree','diff','input']	tuberculosis: animal-adapted	La3	Mycobacterium orygis
SAMEA115738309	ERR13260565	WGS	UNIVERSITY OF OXFORD, NUFFIELD DEPARTMENT OF MEDIC	ERX12630978	Illumina NovaSeq 6000	PAIRED	RANDOM PCR	GENOMIC	ILLUMINA	ERS20247953	ERP161058	['ERS20247953','webin-reads-529efab646cd','SAMEA115738309','ERR13260565','PRJEB76547','ERX12630978','b28b5ff0-515d-42d2-bc0f-19e45ec26bb9','41857413','1124794','529efab646cd','ERP161058']	2021	2024-08-04T17:22:00.000Z			PER	South America																										1127	1127502202	350701458	PRJEB76547								CRyPTIC_2024	tuberculosis: unclassified		Mycobacterium tuberculosis
SAMN41154581	SRR28868528	WGS	MDUPHL	SRX24427949	NextSeq 500	PAIRED	RANDOM	GENOMIC	ILLUMINA	SRS21182520	SRP399923	['SRS21182520','SRR28868528','SRP399923','AUSMDU00078229','41154581','AUSMDU00078229_S82_R1_001.fastq.gz','857537','SRX24427949','SAMN41154581','PRJNA857537']	2022	2024-05-01T23:04:00.000Z			AUS	Oceania	Victoria		Homo sapiens	3	human																					702	702911785	327232084	PRJNA857537			99.57	1400214	49	lineage2.2.1	Sensitive	['tree','diff','tbprofiler','input']	tuberculosis: unclassified		Mycobacterium tuberculosis
SAMEA3367273	ERR867529	WGS	UCLA	ERX947148	Illumina MiSeq	PAIRED	Hybrid Selection	GENOMIC	ILLUMINA	ERS715003	ERP010290	['282875','ERS715003','ERR867529','ERP010290','ERX947148','ena-EXPERIMENT-UCL-29-04-2015-10:05:13:605-12','ena-STUDY-UCL-29-04-2015-10:05:16:094-78','SAMEA3367273','ena-RUN-UCL-29-04-2015-10:05:13:605-12','3580600','PRJEB9206','MTB-28']	2012	2015-05-02T11:13:00.000Z			GBR	Europe		sputum	Homo sapiens	3	human																					1809	1809605980	1207619443	PRJEB9206			99.49	1595432	57	lineage4.3.3	Sensitive	['diff','input','tbprofiler']	tuberculosis: unclassified		Mycobacterium tuberculosis
SAMEA7525568	ERR4797026	WGS	FOUNDATION FOR MEDICAL RESEARCH INDIA	ERX4666441	NextSeq 500	PAIRED	RANDOM	GENOMIC	ILLUMINA	ERS5282042	ERP124850	['project.Mumbai','ERX4666441','ERS5282042','experiment.1751','22459132','PRJEB41116','ERP124850','run.1751','SAMEA7525568','sample.1751','773292','ERR4797026']		2021-11-09T22:01:00.000Z			IND	Asia	Mumbai																									49	49884300	22624205	PRJEB41116			99.22	245686	7	lineage1.1.2	Sensitive	['CRyPTIC_IND','tbprofiler','input']	tuberculosis: unclassified		Mycobacterium tuberculosis
SAMEA3671621	ERR1199027	WGS	UNIVERSITY OF BASEL	ERX1271285	Illumina HiSeq 2500	SINGLE	RANDOM	GENOMIC	ILLUMINA	ERS978770	ERP012852	['G00448','343620','5807115','ERS978770','ena-RUN-UNIVERSITY OF BASEL-05-01-2016-09:46:14:193-54','SAMEA3671621','ena-STUDY-UNIVERSITY OF BASEL-19-10-2015-17:08:25:268-8','ERR1199027','ena-EXPERIMENT-UNIVERSITY OF BASEL-05-01-2016-09:46:14:193-54','ERP012852','ERX1271285','PRJEB11460']		2016-09-29T15:08:00.000Z																														1042	1042244670	697525786	PRJEB11460								['Menardo_2021','Napier_2020','Stucki_2016']	tuberculosis: human-adapted	L4.6.1.1	Mycobacterium tuberculosis
SAMEA5072870	ERR3261373	WGS	WELLCOME SANGER INSTITUTE	ERX3288091	HiSeq X Ten	PAIRED	RANDOM	GENOMIC	ILLUMINA	ERS2884237	ERP023956	['SC_RUN_25499_1#202','Drakenstein12internal-sc-4840','ERS2884237','SAMEA5072870','ERX3288091','SC_EXP_25499_1#202','491872','ERR3261373','11323287','PRJEB21680','5ab5dcf8-f54a-11e7-8f97-3c4a9275d6c8','ERP023956']		2019-06-02T11:09:00.000Z																														372	372905976	88145613	PRJEB21680									unclassified mycobacteria		Mycobacterium asiaticum
SAMEA10691792	ERR7975674	WGS	DEPARTMENT OF MOLECULAR BIOLOGY	ERX7541835	Illumina MiSeq	PAIRED	RANDOM	GENOMIC	ILLUMINA	ERS8343571	ERP133108	['SAMEA10691792','ERX7541835','784888','PRJEB48710','ena-EXPERIMENT-TAB-11-01-2022-12:17:05:498-26499','24868043','ena-RUN-TAB-11-01-2022-12:17:05:498-26500','CZ541-18','ERS8343571','ERR7975674','2fc830e0-0f8a-4077-b37b-ad4580bb25b4','ERP133108']	2019	2022-05-23T12:51:00.000Z			CZE	Europe																										461	461803854	198563240	PRJEB48710			99.6	1626229	50	lineage2.2.1	MDR-TB	['tbprofiler','tree','input','diff']	tuberculosis: unclassified		Mycobacterium tuberculosis
SAMEA13293786	ERR9119696	WGS	UNIVERSITY OF OXFORD, NUFFIELD DEPARTMENT OF MEDIC	ERX8662758	Illumina HiSeq 2500	PAIRED	RANDOM	GENOMIC	ILLUMINA	ERS10896713	ERP136047	['ERR9119696','ERP136047','PRJEB51414','run.6183.1.daae3b26e05ef4027ed8f6e2e95630b2','sample.6183.9dc5e0b4','project.SeqTreat_SwissTPH1','experiment.6183.5d9e09b0','862825','ERX8662758','ERS10896713','SAMEA13293786','30299697']		2024-08-09T18:08:00.000Z																														632	632910642	348361910	PRJEB51414								CRyPTIC_SeqTreat_SwissTPH	tuberculosis: unclassified		Mycobacterium tuberculosis
SAMN14942873	SRR11824701	AMPLICON	GENOSCREEN	SRX8375528	Illumina MiSeq	PAIRED	PCR	GENOMIC	ILLUMINA	SRS6690296	SRP262596	['bp0','14942873','2006-03844','633380','SAMN14942873','NTM45','SRX8375528','2006-03844_S204_L001_R1_001.fastq.gz','PRJNA633380','SRS6690296','SRR11824701','SRP262596']	2006	2020-05-21T11:35:00.000Z																														10	10446340	5928163	PRJNA633380									unclassified mycobacteria		Mycobacterium sp.
SAMEA112799430	ERR11049260	WGS	FZB	ERX10496050	NextSeq 500	PAIRED		GENOMIC	ILLUMINA	ERS14806976	ERP010814	['ERS14806976','ERR11049260','ena-EXPERIMENT-TAB-21-03-2023-10:57:59:499-104779','ERX10496050','SAMEA112799430','20003794','ena-RUN-TAB-21-03-2023-10:57:59:499-104780','ena-STUDY-FZB-22-06-2015-17:16:39:392-292','287903','33851486','ERP010814','PRJEB9680']		2023-07-20T21:02:00.000Z																														603	603850740	252919859	PRJEB9680			99.44	1728436	59	lineage4.2.2.2	Sensitive	['input','tbprofiler','tree','diff']	tuberculosis: unclassified		Mycobacterium tuberculosis
SAMN06579095	SRR5341327	WGS	INSTITUTE OF BIOINFORMATICS	SRX2638020	Illumina HiSeq 2500	PAIRED	RANDOM	GENOMIC	ILLUMINA	SRS2046041	SRP101836	['bp0','SRP101836','SRR5341327','LIB26197','SRX2638020','JAL_IOB_145','PRJNA379070','SAMN06579095','379070','JAL_IOB_145_R1.fastq.gz','6579095','SRS2046041']	2014	2017-03-14T16:35:00.000Z		26.8467 N 80.9462 E	IND	Asia	Uttar Pradesh	sputum	Homo sapiens	3	human																					600	600367750	247261049	PRJNA379070			99.4	1373636	38	lineage3	HR-TB	['Menardo_2021','diff','input','tbprofiler','tree']	tuberculosis: human-adapted	L3	Mycobacterium tuberculosis
SAMN03300845	SRR1792487	WGS	USDA-NVSL-DBL	SRX868149	Illumina MiSeq	PAIRED	RANDOM	GENOMIC	ILLUMINA	SRS838245	SRP053287	['SRX868149','SRP053287','SRR1792487','3300845','94-5053','PRJNA251692','250: 94-5053_files','250: 94-5053','251692','SRS838245','SAMN03300845']	1994	2015-02-23T17:20:00.000Z			USA	North America	VA		Bos taurus	2	domestic cattle																					440	440752830	241510326	PRJNA251692								input	tuberculosis: animal-adapted	La1	Mycobacterium bovis
SAMEA12851587	ERR11243879	WGS	SWISS TROPICAL AND PUBLIC HEALTH INSTITUTE	ERX10652083	Illumina NovaSeq 6000	SINGLE	RANDOM	GENOMIC	ILLUMINA	ERS10459696	ERP135175	['ena-RUN-TAB-17-04-2023-19:57:14:074-3856','ena-EXPERIMENT-TAB-17-04-2023-19:57:14:074-3855','ERX10652083','PRJEB50582','ERS10459696','ERP135175','SAMEA12851587','8cc6b8bd-130a-4c76-a0b2-3197bafe5cc6','G46266','34306320','930268','ERR11243879']	2016	2023-07-27T09:51:00.000Z			GEO	Asia		sputum																								586	586999678	184087289	PRJEB50582									tuberculosis: unclassified		Mycobacterium tuberculosis
SAMN06056030	SRR5074073	WGS	UNIVERSITY OF MELBOURNE	SRX2393164	Illumina HiSeq 2500	PAIRED	RANDOM	GENOMIC	ILLUMINA	SRS1834616	SRP094134	['HCMC1633','6056030','355614','PRJNA355614','SRS1834616','SRX2393164','SAMN06056030','5_S25_L001_2.fastq.gz','SRR5074073','SRP094134','bp0']	2008-12	2016-12-02T20:10:00.000Z		10.82 N 106.63 E	VNM	Asia	Ho Chi Minh City	sputum	Homo sapiens	3	human																					560	560874876	266873501	PRJNA355614								['Menardo_2021','input','Napier_2020']	tuberculosis: human-adapted	L2.2.1.1	Mycobacterium tuberculosis
SAMEA6617326	ERR5758390	WGS	STELLENBOSCH UNIVERSITY	ERX5468042	Illumina HiSeq 2000	PAIRED	RANDOM PCR	GENOMIC	ILLUMINA	ERS4381059	ERP118828	['ERX5468042','614243','18859638','ERP118828','ena-STUDY-STELLENBOSCH UNIVERSITY-09-12-2019-11:40:53:869-998','R18920','ERR5758390','ena-EXPERIMENT-STELLENBOSCH UNIVERSITY-22-04-2021-20:22:13:687-80','ena-RUN-STELLENBOSCH UNIVERSITY-22-04-2021-20:22:13:687-80','SAMEA6617326','ERS4381059','PRJEB35725']	2012	2021-05-06T23:10:00.000Z			ZAF	Africa		sputum	Homo sapiens	3	human																					434	434399659	196834217	PRJEB35725								input	tuberculosis: unclassified		Mycobacterium tuberculosis
SAMEA4809135	ERR3797066	WGS	WELLCOME SANGER INSTITUTE	ERX3799033	HiSeq X Ten	PAIRED	RANDOM	GENOMIC	ILLUMINA	ERS2629041	ERP021867	['ERR3797066','480613','56bb45a0-7dd7-11e8-bf2a-3c4a9275d6c8','13789076','SC_EXP_27059_8#64','PRJEB19799','ERP021867','ERX3799033','ERS2629041','SC_RUN_27059_8#64','Exploring_the_richness_of_Mycobacterium_bovis_strain_diversity-sc-4667','SAMEA4809135']		2020-01-15T12:58:00.000Z			GBR	Europe																										5	5818332	2694978	PRJEB19799								['bovis_GBR','input']	tuberculosis: animal-adapted	La1	Mycobacterium bovis
SAMEA114089394	ERR11775030	WGS	UCL CENTRE FOR CLINICAL MICROBIOLOGY	ERX11173695	NextSeq 550	PAIRED	RANDOM	GENOMIC	ILLUMINA	ERS16073237	ERP149436	['ERS16073237','SAMEA114089394','PRJEB64299','ERP149436','41282776','4da99455-d94f-43bb-96cc-eb7e1d7e89c2','1109088','ERR11775030','TBA_169','webin-reads-TBA_169','ERX11173695']	2019	2024-08-12T11:52:00.000Z		UCL CCM	ZAF	Africa			Homo sapiens	3	human																					848	848510072	373569743	PRJEB64299									tuberculosis: unclassified		Mycobacterium tuberculosis
SAMN40030441	SRR28045085	WGS	CHRISTIAN MEDICAL COLLAGE, VELLORE	SRX23696613	Illumina NovaSeq 6000	PAIRED	RANDOM	GENOMIC	ILLUMINA	SRS20526782	SRP226525	['SRP226525','SRR28045085','575883','40030441','SRS20526782','601011386','PRJNA575883','SRX23696613','SAMN40030441','601011386_R1.fastq.gz']	2022	2024-02-22T06:57:00.000Z		21.7679 N 78.8718 E	IND	Asia	Madhya Pradesh - Bhairopur		Homo sapiens	3	human																					1164	1164144466	430736191	PRJNA575883								input	tuberculosis: unclassified		Mycobacterium tuberculosis
SAMEA112805946	ERR11082233	WGS	FZB	ERX10529602	NextSeq 500	PAIRED		GENOMIC	ILLUMINA	ERS14813492	ERP010814	['SAMEA112805946','ERP010814','ena-RUN-TAB-22-03-2023-09:39:46:324-142783','PRJEB9680','ERS14813492','33894041','ERX10529602','287903','7001-00','ena-EXPERIMENT-TAB-22-03-2023-09:39:46:323-142782','ena-STUDY-FZB-22-06-2015-17:16:39:392-292','ERR11082233']		2023-07-21T05:48:00.000Z																														507	507570918	220596831	PRJEB9680			99.57	1690452	58	lineage4.3.3	MDR-TB	['input','diff','tbprofiler','tree']	tuberculosis: unclassified		Mycobacterium tuberculosis
SAMN03653299	SRR2025000	WGS	FUDAN UNIVERSITY	SRX1027393	Illumina HiSeq 2000	PAIRED	size fractionation	GENOMIC	ILLUMINA	SRS936034	SRP058221	['SAMN03653299','12_0242_sort.bam','SRS936034','12_0242','SRX1027393','283583','99','3653299','SRR2025000','SRP058221','PRJNA283583']	2012	2015-05-14T04:05:00.000Z		30.88718 N 121.90138 E	CHN	Asia	Shanghai	sputum	Homo sapiens	3	human														R							1395	1395771984	392469860	PRJNA283583	CRyPTIC_WHO2021_PMC7612554		99.33	1930923	39	lineage2.2.1.2	MDR-TB	['Walker_2022','tbprofiler','diff','Napier_2020','input','tree']	tuberculosis: human-adapted	L2.2.1.2	Mycobacterium tuberculosis
SAMN04396847	SRR3105755	WGS	CSIR-IGIB	SRX1534107	Illumina Genome Analyzer IIx	PAIRED	other	GENOMIC	ILLUMINA	SRS1251201	SRP068570	['OSDD251','Run1_009_s_1','SRS1251201','Run1_009_s_1_files','4396847','SRP068570','308536','SRX1534107','SRR3105755','PRJNA308536','SAMN04396847']	2009	2016-01-19T10:23:00.000Z		27.49 N 77.67 E	IND	Asia	Mathura	sputum	Homo sapiens	3	human																					750	750478076	385241920	PRJNA308536			98.83	185479	3	lineage4;lineage3	Sensitive	['tbprofiler','input']	tuberculosis: unclassified		Mycobacterium tuberculosis
SAMEA114089424	ERR11775076	WGS	UCL CENTRE FOR CLINICAL MICROBIOLOGY	ERX11173741	NextSeq 550	PAIRED	RANDOM	GENOMIC	ILLUMINA	ERS16073267	ERP149436	['ERR11775076','TBA_199','ERP149436','webin-reads-TBA_199','ERX11173741','SAMEA114089424','41282806','PRJEB64299','1109088','ERS16073267','4da99455-d94f-43bb-96cc-eb7e1d7e89c2']	2019	2024-07-26T19:08:00.000Z		UCL CCM	ZAF	Africa			Homo sapiens	3	human																					645	645142970	272156757	PRJEB64299									tuberculosis: unclassified		Mycobacterium tuberculosis
SAMN32818858	SRR23174557	WGS	AGRIFOOD AND BIOSCIENCES INSTITUTE	SRX19124729	Illumina HiSeq X	PAIRED	PCR	GENOMIC	ILLUMINA	SRS16524004	SRP418517	['SRS16524004','SRP418517','PRJNA925930','32818858','925930','SRR23174557','SRX19124729','bp0','BTB_TVR_129','TVR129','SAMN32818858','BTB_TVR_129_Bov_2014_6.263_NI_1.fastq.gz']	2014	2023-01-20T19:03:00.000Z			GBR	Europe			Bos taurus	2	bovine																					521	521898400	181981468	PRJNA925930			99.38	1850346	42	La1.8.1	Other	['tbprofiler','tree','input','diff']	tuberculosis: animal-adapted	La1	Mycobacterium bovis
SAMEA13299717	ERR9124960	WGS	UNIVERSITY OF OXFORD, NUFFIELD DEPARTMENT OF MEDIC	ERX8668220	NextSeq 500	PAIRED	RANDOM	GENOMIC	ILLUMINA	ERS10902535	ERP136068	['run.364.1.3a95125ad9840f5f7aababed6aded108','experiment.364.2b7fc5bf','project.SeqTreat_PHO1','ERS10902535','30300780','ERX8668220','ERR9124960','ERP136068','PRJEB51436','sample.364.ab535dd3','862828','SAMEA13299717']		2024-08-03T20:33:00.000Z			CAN	North America	Ontario																									1738	1738926268	828123492	PRJEB51436								CRyPTIC_PublicHealthOntario	tuberculosis: unclassified		Mycobacterium tuberculosis
SAMN05172869	['SRR3609399','SRR3611435']	AMPLICON		['SRX1810775','SRX1810059']	Illumina MiSeq	PAIRED	PCR	GENOMIC	ILLUMINA	SRS1474400		['SRR3609399','Mycobacterium-tuberculosis-22-0115_S26_L001_R2_001.fastq.gz','SRX1810059','PRJNA322712','22-0115_reclean','SRX1810775','SRS1474400','22-0115','5172869','SRP075909','Mycobacterium-tuberculosis-22-0115-SMOR-reclean_S29_L001_R1_001.fastq.gz','322712','SRR3611435','SAMN05172869']					MDA	Europe		sputum	Homo sapiens	3	human																					150	150617992	102033187	PRJNA322712									tuberculosis: unclassified		Mycobacterium tuberculosis
SAMEA7547868	ERR4814509	WGS	PUBLIC HEALTH ENGLAND	ERX4684351	Illumina HiSeq 2500	PAIRED	RANDOM	GENOMIC	ILLUMINA	ERS5304521	ERP124941	['ERR4814509','SAMEA7547868','project.PHE-TB','773303','22467260','ERS5304521','sample.17329','ERX4684351','experiment.17329','ERP124941','PRJEB41201','run.17329']		2021-11-10T12:07:00.000Z			GBR	Europe																										638	638845360	265108020	PRJEB41201			99.37	1803259	41	lineage3	Sensitive	['input','diff','CRyPTIC_PHE','tree','tbprofiler']	tuberculosis: unclassified		Mycobacterium tuberculosis
SAMN41418049	SRR29053278	WGS	FIND, THE FOUNDATION FOR INNOVATIVE NEW DIAGNOSTICS	SRX24577906	Illumina HiSeq 2000	PAIRED	RANDOM	GENOMIC	ILLUMINA	SRS21317892	SRP507535	['SRX24577906','1109295','SRP507535','PRJNA1109295','IDR1600020523_R1.fastq.gz','SAMN41418049','SRS21317892','41418049','6B1800_5E1119CE6317_IDR1600020523','SRR29053278','6B1800_5E1119CE6317']	2016	2024-05-18T00:16:00.000Z			USA	North America			Homo sapiens	3	human																					616	616220110	369482780	PRJNA1109295								WHO_mutations_2023	tuberculosis: unclassified		Mycobacterium tuberculosis
SAMN19845082	SRR15014676	WGS	ICMR-NATIONAL INSTITUTE FOR RESEARCH IN TUBERCULOSIS	SRX11326681	Illumina MiSeq	PAIRED	RANDOM	GENOMIC	ILLUMINA	SRS9360115	SRP326491	['SRS9360115','SRP326491','LP4507_R1.fastq.gz','PRJNA741102','741102','bp0','SAMN19845082','19845082','SRX11326681','LP4507','SRR15014676']	2013	2021-07-02T21:01:00.000Z		13.07344816 N 80.24959981 E	IND	Asia	Chennai	sputum	Homo sapiens	3	human																					412	412560346	244961534	PRJNA741102			99.47	1368347	69	lineage3	Pre-XDR-TB	['input','R-DR_Chennai','tbprofiler','tree','diff']	tuberculosis: unclassified		Mycobacterium tuberculosis
SAMEA3558441	ERR1034908	WGS	LSHTM	ERX1113706	Illumina MiSeq	PAIRED		GENOMIC	ILLUMINA	ERS865590	ERP011639	['SAMEA3558441','297845','PRJEB10385','ERS865590','mtb333','ERR1034908','ena-EXPERIMENT-LSHTM-25-09-2015-14:04:49:440-333','ena-STUDY-LSHTM-18-08-2015-18:02:02:463-104','4154737','ERX1113706','ena-RUN-LSHTM-25-09-2015-14:04:49:440-333','ERP011639']		2015-12-10T04:59:00.000Z			PRT	Europe						S	R		R	R	R	R	R		R	S	R	R	R							1212	1212907000	796470573	PRJEB10385	Coll_2018		99.79	1653380	38	lineage4.3.4.2	Pre-XDR-TB	['Napier_2020','tree','input','diff','Coll_2018','Nimmo_2024','tbprofiler']	tuberculosis: human-adapted	L4.3.4.2	Mycobacterium tuberculosis
SAMN08626166	SRR6824591	WGS	BEIJING INSTITUTE OF GENOMICS,CHINESE ACADEMY OF SCIENCES	SRX3780806	HiSeq X Ten	PAIRED	RANDOM	GENOMIC	ILLUMINA	SRS3034353	SRP134826	['436454','A9160_DO16093409_H357NALXX_L3_2.clean.fq.gz','MDR_9160','8626166','SRR6824591','PRJNA436454','SAMN08626166','SRP134826','SRS3034353','SRX3780806']	2007	2018-03-12T09:22:00.000Z		31.14 N 121.29 E	CHN	Asia	Shanghai	sputum	Homo sapiens	3	human																					2098	2098233600	855415612	PRJNA436454			98.84	1748905	60	lineage4.5	MDR-TB	['input','Menardo_2021','diff','Napier_2020','tree','tbprofiler']	tuberculosis: human-adapted	L4.5	Mycobacterium tuberculosis
SAMN26442587	SRR18231863	AMPLICON	TGEN NORTH	SRX14373297	Illumina MiSeq	PAIRED	PCR	GENOMIC	ILLUMINA	SRS12186063	SRP339739	['SRR18231863','SRP339739','767896','SAMN26442587','bp0','SRS12186063','TB-R30289-054_S48_L001_R1_001.fastq.gz','R30289_AMP.0','R30289_AMP','PRJNA767896','SRX14373297','26442587']	2017	2022-03-04T19:49:00.000Z			ZAF	Africa	Capetown	sputum	Homo sapiens	3	human																					74	74126668	47812515	PRJNA767896									tuberculosis: unclassified		Mycobacterium tuberculosis
SAMN42034191	SRR29539154	WGS	NIAID TB PORTALS PROGRAM	SRX25046308	NextSeq 2000	PAIRED	RANDOM	GENOMIC	ILLUMINA	SRS21743455	SRP515897	['SRS21743455','SAMN42034191','SRX25046308','42034191','SRR29539154','1074785','30791','PRJNA1074785','SRP515897','TBPO-4629_lib56175_nextseq_ny0087_151bp.filtered_2_bwa.1.fastq.gz']	2021	2024-06-25T13:38:00.000Z		48.3794 N 31.1656 E	UKR	Europe		sputum	Homo sapiens	3	human																					579	579164420	197136054	PRJNA1074785									tuberculosis: unclassified		Mycobacterium tuberculosis
SAMN34294279	SRR24255882	WGS	NIH / NIAID	SRX20052068	NextSeq 500	PAIRED	RANDOM	GENOMIC	ILLUMINA	SRS17387327	SRP433800	['bp0','SRX20052068','SRR24255882','34294279','958249','SRS17387327','SRP433800','SAMN34294279','PRJNA958249','28564','TBPO-2675_lib47247_nextseq_nx0204_151bp.filtered_2nd.1.fastq.gz']	2021	2023-04-21T17:58:00.000Z		48.3794 N 31.1656 E	UKR	Europe		sputum	Homo sapiens	3	human																					697	697465474	327574850	PRJNA958249			99.53	1518612	51	lineage2.2.1	Pre-XDR-TB	['tree','tbprofiler','input','diff']	tuberculosis: unclassified		Mycobacterium tuberculosis
SAMN35981935	SRR25206931	WGS	CHINESE CENTER FOR DISEASE CONTROL AND PREVENTION	SRX20953755	Illumina HiSeq 2500	PAIRED	RANDOM	GENOMIC	ILLUMINA	SRS18230731	SRP448193	['SRR25206931','SRX20953755','PRJNA987438','35981935','TBMDR323','bp0','MDRTB323.bam','987438','SRS18230731','SRP448193','SAMN35981935']		2023-07-09T00:41:00.000Z						sputum	Homo sapiens	3	human																					1147	1147800000	210691475	PRJNA987438			99.37	1868769	64	lineage2.2.1	MDR-TB	['input','tree','diff','tbprofiler']	tuberculosis: unclassified		Mycobacterium tuberculosis
SAMN16521910	SRR12882159	WGS	SWISSTPH	SRX9348074	Illumina HiSeq 2000	PAIRED		GENOMIC	ILLUMINA	SRS7571060	SRP288262	['PRJNA670836','SRR12882159','SRP288262','BSSE-QGF-53895','SRS7571060','bp0','SAMN16521910','G08102','670836','BSSE_QGF_53895_C9FB9ANXX_3_G08102_TAGGCATG_ACTGCATA_S37_L003_R1_001_MM_1.fastq.gz','16521910','SRX9348074']	2014	2020-10-23T06:27:00.000Z			TZA	Africa		sputum	Homo sapiens	3	human																					310	310211028	149207764	PRJNA670836			99.04	1274428	36	lineage3.1.1	Sensitive	['input','tree','diff','tbprofiler']	tuberculosis: unclassified		Mycobacterium tuberculosis
SAMEA2534505	ERR552236	WGS	FZB	ERX511305	Illumina HiSeq 2500	PAIRED		GENOMIC	ILLUMINA	ERS457907	ERP006619	['PRJEB6945','257919','ena-STUDY-FZB-08-08-2014-16:12:17:298-61','ERX511305','ERS457907','ERR552236','4414-09_vertis_bielvs_2013-02-13_78bp','ERP006619','SAMEA2534505','4414-09','2980716']		2014-08-09T23:53:00.000Z			DEU	Europe	Hamburg/Schleswig-Holstein																									530	530852244	325747325	PRJEB6945			99.39	1409807	26	lineage4.1.2.1	Sensitive	['input','Menardo_2018','Menardo_2021','tbprofiler','diff','outbreak_barhopping_DEU','tree','Napier_2020']	tuberculosis: human-adapted	L4.1.2	Mycobacterium tuberculosis
SAMEA112804073	ERR11044389	WGS	FZB	ERX10491180	NextSeq 500	PAIRED		GENOMIC	ILLUMINA	ERS14811619	ERP010814	['ena-RUN-TAB-21-03-2023-10:23:43:137-79724','ERR11044389','19004017','PRJEB9680','ena-STUDY-FZB-22-06-2015-17:16:39:392-292','SAMEA112804073','33856128','ERS14811619','ERP010814','ena-EXPERIMENT-TAB-21-03-2023-10:23:43:137-79723','287903','ERX10491180']		2023-07-20T20:56:00.000Z																														804	804969088	344651228	PRJEB9680			99.51	1725658	58	lineage4.8	Sensitive	['input','tree','diff','tbprofiler']	tuberculosis: unclassified		Mycobacterium tuberculosis
SAMEA11761543	ERR8025740	WGS	DST/NRF CENTRE OF EXCELLENCE FOR BIOMEDICAL TB RES	ERX7591328	Illumina NovaSeq 6000	PAIRED	RANDOM PCR	GENOMIC	ILLUMINA	ERS9408932	ERP127235	['ERR8025740','R9127','ERS9408932','SAMEA11761543','ena-STUDY-DST/NRF Centre of Excellence for Biomedical TB research, SAMRC Centre for TB Research-24-02-2021-10:13:08:178-1231','ena-EXPERIMENT-TAB-17-01-2022-09:26:01:327-17986','25051655','ERX7591328','ERP127235','ena-RUN-TAB-17-01-2022-09:26:01:327-17987','PRJEB43283','798337']	2010	2022-03-16T04:40:00.000Z			ZAF	Africa		sputum	Homo sapiens	3	human																					776	776081458	517390411	PRJEB43283			99.29	1662228	50	lineage2.2.2	Pre-XDR-TB	['tbprofiler','tree','input','diff']	tuberculosis: unclassified		Mycobacterium tuberculosis
SAMN08906450	SRR7236220	WGS	USDA-NVSL-DBL	SRX4142617	Illumina MiSeq	PAIRED	RANDOM PCR	GENOMIC	ILLUMINA	SRS3356412	SRP149365	['SAMN08906450','SRR7236220','09-0314FM_S14_L001_R1_001.fastq.gz','SRP149365','09-0314FM','449507','SRX4142617','PRJNA449507','SRS3356412','8906450']		2018-05-30T23:31:00.000Z			MEX	North America	Estado de Mexico		Bos taurus	3	domestic cattle																					770	770324443	498346562	PRJNA449507			99.44	1241716	66	La1.8.1	Other	['tbprofiler','diff','tree','input']	tuberculosis: animal-adapted	La1	Mycobacterium bovis
SAMN30634415	SRR21393619	Targeted-Capture	INSTITUTO NACIONAL DE MEDICINA GENOMICA	SRX17398909	NextSeq 500	PAIRED	PCR	GENOMIC	ILLUMINA	SRS14957009	SRP370134	['30634415','N-9-2566_S19_L001_R1_001.fastq.gz','SAMN30634415','bp0','PRJNA826553','SRS14957009','SRR21393619','SRX17398909','9-2566','826553','SRP370134']	2016	2022-09-01T19:09:00.000Z		19.22 N 99.12 W	MEX	North America	Mexico City	sputum	Homo sapiens	3	human																					228	228241332	114887336	PRJNA826553								standford	tuberculosis: unclassified		Mycobacterium tuberculosis
SAMN20491821																	BRA	South America																																					standford	tuberculosis: unclassified		Mycobacterium tuberculosis
SAMEA1019244	ERR072024	WGS	SC	ERX049790	Illumina HiSeq 2000	PAIRED	RANDOM	GENOMIC	ILLUMINA	ERS055243	ERP000276	['ERS055243','Mycobacterium tuberculosis pilot-sc-2010-07-26','SC_EXP_7054_1#12','SC_RUN_7054_1#12','SAMEA1019244','ERX049790','Bir_411-sc-2011-09-20T16:23:43Z-1279723','780527','203976','PRJEB2221','ERR072024','ERP000276']	2007	2014-09-11T01:49:00.000Z			GBR	Europe	Midlands		Homo sapiens	3	human					S		S					S	S								460	460340850	266627165	PRJEB2221	CRyPTIC_WHO2021_PMC7612554		99.34	1846382	32	lineage3	Sensitive	['tree','input','Napier_2020','diff','Menardo_2021','tbprofiler','Walker_2022','Menardo_2018']	tuberculosis: human-adapted	L3	Mycobacterium tuberculosis
SAMN10654097	SRR8373220	RNA-Seq	TEXAS A&M UNIVERSITY	SRX5183300	Illumina HiSeq 2500	PAIRED	size fractionation	GENOMIC	ILLUMINA	SRS4190045	SRP174545	['511742','10654097','PRJNA511742','SRX5183300','SRR8373220','SRP174545','SAMN10654097','RNAseq_Rv1432_KO-2_R1.fastq','RNAseq_Rv1432_KO-2','SRS4190045']		2018-12-27T10:19:00.000Z																														1674	1674623500	934885819	PRJNA511742									tuberculosis: human-adapted	L4	Mycobacterium tuberculosis	H37Rv
SAMEA12854978	ERR11245962	WGS	SWISS TROPICAL AND PUBLIC HEALTH INSTITUTE	ERX10654166	Illumina NovaSeq 6000	SINGLE	RANDOM	GENOMIC	ILLUMINA	ERS10461866	ERP135175	['SAMEA12854978','8cc6b8bd-130a-4c76-a0b2-3197bafe5cc6','ena-RUN-TAB-17-04-2023-19:57:14:799-8022','ERR11245962','ERS10461866','PRJEB50582','930268','ERP135175','G45466','ERX10654166','ena-EXPERIMENT-TAB-17-04-2023-19:57:14:799-8021','34308545']	2015	2023-07-27T11:30:00.000Z			GEO	Asia		sputum																								348	348251939	120015909	PRJEB50582									tuberculosis: unclassified		Mycobacterium tuberculosis
SAMN21856085	SRR16088433	WGS	NIH / NIAID	SRX12374882	NextSeq 500	PAIRED	RANDOM	GENOMIC	ILLUMINA	SRS10345792	SRP338907	['SRX12374882','SAMN21856085','bp0','PRJNA766649','766649','SRR16088433','10250','TBPO-706_lib33749_nextseq_n0277_151bp.filtered_2nd.1.fastq.gz','SRP338907','21856085','SRS10345792']	2019	2021-10-15T09:50:00.000Z		41.7151 N 44.8271 E	GEO	Asia	Tbilisi	sputum	Homo sapiens	3	human																					847	847548264	412047915	PRJNA766649			99.39	1305806	44	lineage4.8	Other	['diff','tbprofiler','tree','input']	tuberculosis: unclassified		Mycobacterium tuberculosis
SAMEA1406006	ERR117726	WGS	SC	ERX094000	Illumina HiSeq 2000	PAIRED	RANDOM	GENOMIC	ILLUMINA	ERS083245	ERP000276	['ERR117726','S00007371-sc-2011-12-22T13:24:08Z-1328642','203976','ERS083245','SC_RUN_7554_5#76','ERP000276','995167','Mycobacterium tuberculosis pilot-sc-2010-07-26','PRJEB2221','SAMEA1406006','ERX094000','SC_EXP_7554_5#76']		2014-09-22T11:22:00.000Z																														1321	1321385800	800908850	PRJEB2221			99.44	1846787	41	lineage4.1.1.3.1	HR-TB	['input','tbprofiler','diff','tree']	tuberculosis: unclassified		Mycobacterium tuberculosis
SAMEA13293783	ERR9119693	WGS	UNIVERSITY OF OXFORD, NUFFIELD DEPARTMENT OF MEDIC	ERX8662755	Illumina HiSeq 2500	PAIRED	RANDOM	GENOMIC	ILLUMINA	ERS10896710	ERP136047	['run.6180.1.36774a1850bf11debc7a77895915a90c','sample.6180.7aebb850','experiment.6180.316c0f93','project.SeqTreat_SwissTPH1','862825','ERP136047','PRJEB51414','ERR9119693','ERX8662755','SAMEA13293783','ERS10896710','30299694']		2024-07-30T16:00:00.000Z																														695	695963932	357175487	PRJEB51414								CRyPTIC_SeqTreat_SwissTPH	tuberculosis: unclassified		Mycobacterium tuberculosis
SAMN41664355	SRR29273983	WGS	FIND, THE FOUNDATION FOR INNOVATIVE NEW DIAGNOSTICS	SRX24791565	Illumina HiSeq 2000	PAIRED	RANDOM	GENOMIC	ILLUMINA	SRS21508789	SRP511583	['SAMN41664355','41664355','EUST14649','EUST14649_lib76_R1.fastq.gz','SRS21508789','bp0','SRP511583','SRX24791565','PRJNA1119915','SRR29273983','1119915']	2019-03	2024-06-04T09:42:00.000Z			ROU	Europe			Homo sapiens	3	human																					548	548557473	235347781	PRJNA1119915									tuberculosis: unclassified		Mycobacterium tuberculosis
SAMEA968152	ERR028607	WGS	SC	ERX1996936	Illumina Genome Analyzer II	PAIRED	RANDOM	GENOMIC	ILLUMINA	ERS016332	ERP000111	['ERS016332','SC_RUN_5477_7#1','203786','ERR028607','SAMEA968152','PRJEB2057','ERX1996936','Epidemiology of tuberculosis-sc-2010-03-19','SC_EXP_5477_7#1','EE0502463-sc-2010-10-14-990953','215484','ERP000111']	2005-04	2012-07-30T20:11:00.000Z			EST	Europe			Homo sapiens	3	human																					565	565989920	327259391	PRJEB2057								Napier_2020	tuberculosis: human-adapted	L2.2.1	Mycobacterium tuberculosis
SAMN09099684	SRR7070079	OTHER	MODMEDMICOXFORD	SRX4001068	Illumina MiSeq	PAIRED		OTHER	ILLUMINA	SRS3283166	SRP076676	['MMMOSAM:e80a75a5-1ada-4d18-9b49-a327ad044315','9099684','302362','SRR7070079','SRS3283166','SRP076676','PRJNA302362','MMMOSRA:e80a75a5-1ada-4d18-9b49-a327ad044315','SAMN09099684','SRX4001068']	2014	2018-04-26T14:25:00.000Z			GBR	Europe			Homo sapiens	3	human																					446	446781939	277101696	PRJNA302362									tuberculosis: unclassified		Mycobacterium tuberculosis
SAMD00603885	DRR474052	WGS	KIH	DRX458281	Illumina MiSeq	PAIRED	RANDOM	GENOMIC	ILLUMINA	DRS329944	DRP010549	['37485075','DRR474052','1019517','DRX458281','PRJDB15809','SAMD00603885','DRP010549','DRS329944']	2016	2023-09-20T19:49:00.000Z			JPN	Asia	Hyogo, Kobe		Homo sapiens	3	human																					692	692679555	437367954	PRJDB15809			99.58	1610111	97	lineage4.5	Sensitive	['tree','input','tbprofiler','diff']	tuberculosis: unclassified		Mycobacterium tuberculosis
SAMEA7552804	ERR4819439	WGS	PUBLIC HEALTH ENGLAND	ERX4689281	Illumina MiSeq	PAIRED	RANDOM	GENOMIC	ILLUMINA	ERS5309451	ERP124941	['ERP124941','run.22259','22472196','ERS5309451','ERX4689281','experiment.22259','project.PHE-TB','773303','PRJEB41201','SAMEA7552804','ERR4819439','sample.22259']		2021-11-10T21:19:00.000Z			GBR	Europe																										444	444854472	252504243	PRJEB41201			99.37	1704575	58	lineage1.2.2.2	Sensitive	['input','CRyPTIC_PHE','tbprofiler','diff','tree']	tuberculosis: unclassified		Mycobacterium tuberculosis
SAMN31046494	SRR21747067	WGS	TAIWAN CENTERS FOR DISEASE CONTROL	SRX17742567	Illumina MiSeq	PAIRED	RANDOM	GENOMIC	ILLUMINA	SRS15271438	SRP400134	['SAMN31046494','884747','SRS15271438','TWCDC017','SRR21747067','31046494','S017','PRJNA884747','SRX17742567','SRP400134','180300020_S1_L001_R1_001.fastq.gz']	2018	2022-09-28T20:58:00.000Z		25.02 N 121.35 E	TWN	Asia		lung	Homo sapiens	3	human																					759	759696147	504201836	PRJNA884747			99.8	1080094	72	lineage4.9	RR-TB	['input','diff','tbprofiler','tree']	tuberculosis: unclassified		Mycobacterium tuberculosis
SAMEA1876330	['ERR403420','ERR266614']	WGS		['ERX241110','ERX369781']	Illumina HiSeq 2000	PAIRED	RANDOM	GENOMIC	ILLUMINA	ERS202809		['ERR266614','ERX369781','ERP000276','PRJEB2221','ERX241110','Mycobacterium tuberculosis pilot-sc-2010-07-26','SC_RUN_9330_8#96','ERS202809','SC_RUN_11020_1#96','SAMEA1876330','S00013115-sc-2013-01-04T10:48:26Z-1534475','SC_EXP_9330_8#96','203976','SC_EXP_11020_1#96','ERR403420','2087200']																																680	680776400	368742738	PRJEB2221			99.46	4685476	109	lineage4.1.1.3	Sensitive	['tree','input','tbprofiler','diff']	tuberculosis: unclassified		Mycobacterium tuberculosis
SAMN36716641	SRR25430735	ChIP-Seq	LIU LAB, THE ROCKEFELLER UNIVERSITY	SRX21165062	NextSeq 500	PAIRED	ChIP	GENOMIC	ILLUMINA	SRS18426946	SRP394285	['873109','PRJNA873109','36716641','GSM7663411','SRX21165062','SAMN36716641','GSM7663411_r1','SRS18426946','SRR25430735','GSE211992','SRP394285']		2023-07-26T17:13:00.000Z																														1501	1501514102	661979715	PRJNA873109									tuberculosis: human-adapted	L4	Mycobacterium tuberculosis	H37Rv
SAMEA7547309	ERR4813803	WGS	BRAZIL	ERX4683793	Illumina HiSeq 4000	PAIRED	RANDOM	GENOMIC	ILLUMINA	ERS5303963	ERP124940	['experiment.16665','SAMEA7547309','ERX4683793','ERR4813803','run.16665','22466702','773302','PRJEB41200','project.Brazil','ERP124940','sample.16665','ERS5303963']		2021-11-10T11:02:00.000Z			BRA	South America						S				S	S	S	S	S				R		S	S	S	S	S	R	551	551633700	240909204	PRJEB41200	['CRyPTIC_reuse_table','Walker_2022']		99.6	1733414	59	lineage4.1.2.1	Sensitive	['input','CRyPTIC_reuse_table','tbprofiler','diff','standford','Walker_2022','tree','CRyPTIC_BRA']	tuberculosis: unclassified		Mycobacterium tuberculosis
SAMEA7555446	ERR4822077	WGS	PUBLIC HEALTH ENGLAND	ERX4691919	Illumina HiSeq 2500	PAIRED	RANDOM	GENOMIC	ILLUMINA	ERS5312089	ERP124941	['ERX4691919','project.PHE-TB','sample.24898','22474853','run.24898','PRJEB41201','ERP124941','ERS5312089','experiment.24898','SAMEA7555446','ERR4822077','773303']		2021-11-11T03:05:00.000Z			GBR	Europe										S		S						S								414	414060883	185425499	PRJEB41201	Walker_2022		99.63	1811456	40	lineage3	Other	['diff','tree','Walker_2022','tbprofiler','input','CRyPTIC_PHE']	tuberculosis: unclassified		Mycobacterium tuberculosis
SAMN03300721	SRR1792363	WGS	USDA-NVSL-DBL	SRX868025	Illumina MiSeq	PAIRED	RANDOM	GENOMIC	ILLUMINA	SRS838389	SRP053287	['SAMN03300721','SRP053287','SRR1792363','SRX868025','250: 13-0926','13-0926','250: 13-0926_files','251692','SRS838389','PRJNA251692','3300721']	2013	2015-02-23T16:44:00.000Z			MEX	North America			Bos taurus	2	domestic cattle																					692	692476477	452636098	PRJNA251692			99.39	1297605	65	La1.8.1	Other	['diff','input','tbprofiler','tree']	tuberculosis: animal-adapted	La1	Mycobacterium bovis
SAMEA14269155	ERR9899670	WGS	UMR1137	ERX9442526	Illumina MiSeq	PAIRED	RANDOM	GENOMIC	ILLUMINA	ERS11871801	ERP137101	['PRJEB52390','ERS11871801','webin-reads-575','906841','a7ce26b1-625b-47b7-a10e-d0c77996da39','31957499','ERR9899670','575','SAMEA14269155','ERP137101','ERX9442526']	2019	2022-12-15T20:57:00.000Z			FRA	Europe		As reported: Other EP	Homo sapiens	3	human																					479	479365331	341580816	PRJEB52390			90.0	973951	38	lineage4.1.3	Sensitive	['diff','tbprofiler','input','tree']	tuberculosis: unclassified		Mycobacterium tuberculosis
SAMEA115164418	ERR12554644	WGS	HOPITAL AVICENNE	ERX11928985	Illumina MiSeq	PAIRED	RANDOM	GENOMIC	ILLUMINA	ERS17979574	ERP156782	['39751125','PRJEB71996','SAMEA115164418','ERS17979574','ERP156782','ERX11928985','webin-reads-721','1069537','aa2e0da2-b035-43d8-a26f-2c30b220ed84','ERR12554644','721']	2022	2024-02-02T20:30:00.000Z			FRA	Europe			Homo sapiens	3	human																					441	441838320	232307655	PRJEB71996			99.27	1674830	75	lineage1.1.2	Sensitive	['diff','input','tbprofiler','tree']	tuberculosis: unclassified		Mycobacterium tuberculosis
SAMN10342194	SRR8129126	WGS	UNIVERSITE D'ANGERS	SRX4950071	Illumina MiSeq	PAIRED	RANDOM	GENOMIC	ILLUMINA	SRS3992262	SRP167135	['68.6.07','SRR8129126','SRX4950071','499075','68-6-07_R2.fastq','SRS3992262','PRJNA499075','SRP167135','68.6.07_lib','bp0','SAMN10342194','10342194']	2007	2018-10-29T13:15:00.000Z	Buruli ulcer	6.85246 N 2.45696 E	BEN	Africa		skin	Homo sapiens	3	human																					366	366438767	228585505	PRJNA499075									NTM: unclassified		Mycobacterium ulcerans
SAMN14416818	SRR11662451	WGS	KHON KAEN UNIVERSITY	SRX8223152	Illumina HiSeq 2500	PAIRED	Restriction Digest	GENOMIC	ILLUMINA	SRS6579790	SRP259494	['M01156-59','SAMN14416818','SRX8223152','SRP259494','M01156-59_R1.fq.gz','SRS6579790','SRR11662451','bp0','613706','PRJNA613706','14416818']	2014	2020-05-01T15:22:00.000Z		12.591 N 102.087 E	THA	Asia		sputum	Homo sapiens	3	human																					2367	2367126900	1034407597	PRJNA613706			99.32	1743929	60	lineage2.2.1	MDR-TB	['tbprofiler','tree','input','diff']	tuberculosis: unclassified		Mycobacterium tuberculosis
SAMEA115739172	ERR13261467	WGS	UNIVERSITY OF OXFORD, NUFFIELD DEPARTMENT OF MEDIC	ERX12631880	NextSeq 500	PAIRED	RANDOM PCR	GENOMIC	ILLUMINA	ERS20248915	ERP161058	['ERX12631880','webin-reads-8ec08f0d28fa','PRJEB76547','ERS20248915','ERR13261467','1124794','b28b5ff0-515d-42d2-bc0f-19e45ec26bb9','41858083','ERP161058','8ec08f0d28fa','SAMEA115739172']	2020	2024-08-14T22:22:00.000Z			IND	Asia																										650	650528700	294691698	PRJEB76547								CRyPTIC_2024	tuberculosis: unclassified		Mycobacterium tuberculosis
SAMN31673963	SRR22250039	WGS	INSTITUTE OF CLINICAL PATHOLOGY AND MEDICAL RESEARCH	SRX18226321	NextSeq 500	PAIRED	RANDOM	GENOMIC	ILLUMINA	SRS15722669	SRP407089	['SAMN31673963','20-002-0402_1.fastq.gz','899911','SRS15722669','20-002-0402','bp0','SRX18226321','PRJNA899911','SRR22250039','SRP407089','31673963']	2020	2022-11-09T19:20:00.000Z			AUS	Oceania	NSW		Homo sapiens	3	human																					674	674167306	285189003	PRJNA899911			99.22	1933049	64	lineage2.2.1.2	Sensitive	['tree','diff','tbprofiler','input']	tuberculosis: unclassified		Mycobacterium tuberculosis
SAMEA2342285	ERR502253	WGS	SC	ERX467610	Illumina HiSeq 2000	PAIRED	RANDOM	GENOMIC	ILLUMINA	ERS399970	ERP003508	['M02002629-sc-1657776','Isoniazid_resistant_TB_outbreak_investigation-sc-2013-07-02T11:32:57Z-2688','ERP003508','ERX467610','SC_RUN_12274_7#14','ERR502253','SC_EXP_12274_7#14','230309','SAMEA2342285','ERS399970','PRJEB4239','2776665']		2014-06-10T21:12:00.000Z																														371	371916400	147530517	PRJEB4239			99.83	1786763	41	lineage4.6.2.2	HR-TB	['tbprofiler','Menardo_2021','diff','tree','input']	tuberculosis: human-adapted	L4	Mycobacterium tuberculosis
SAMN01925663	['SRR1011475','SRR847793']	WGS		['SRX276136','SRX364141']	Illumina HiSeq 2000	PAIRED	RANDOM	GENOMIC	ILLUMINA	SRS419325		['H0GV2ADXX130504.2.Illumina_P5-Talic_P7-Fohib.bam','D25WHACXX130523.1.tagged_968.bam','2024255.WR35876.Solexa-150884.H0GV2ADXX130504.P','SAMN01925663','190977','SRR1011475','SRX364141','PRJNA190977','TKK_02_0053','1909681.WR36050.Solexa-152332.D25WHACXX130523.P','1925663','SRP026444','PRJNA183624','SRR847793','SRX276136','SRS419325']					ZAF	Africa	King George V Hospital, Durban	As reported: bodily fluid	Homo sapiens	3	human																					1573	1574236702	792321705	PRJNA190977			99.75	1170465	27	lineage4.3.3	Pre-XDR-TB	['Nimmo_2024','Napier_2020','tbprofiler','tree','diff','input']	tuberculosis: human-adapted	L4.3.3	Mycobacterium tuberculosis
SAMEA4744334	ERR2653129	WGS	NORWEGIAN INSTITUTE OF PUBLIC HEALTH	ERX2669583	Illumina MiSeq	PAIRED	RANDOM	GENOMIC	ILLUMINA	ERS2564445	ERP109440	['PRJEB27366','ERP109440','9578865','SAMEA4744334','ena-STUDY-NORWEGIAN INSTITUTE OF PUBLIC HEALTH-19-06-2018-13:52:22:783-854','ERX2669583','ERR2653129','ERS2564445','ena-RUN-NORWEGIAN INSTITUTE OF PUBLIC HEALTH-19-06-2018-13:51:32:583-216','BRZ-216','ena-EXPERIMENT-NORWEGIAN INSTITUTE OF PUBLIC HEALTH-19-06-2018-13:51:32:583-216','476915']	2009	2018-07-12T09:31:00.000Z			BRA	South America			Homo sapiens	3	human																					1861	1861840570	823861299	PRJEB27366			99.65	1587840	52	lineage4.3.2	Sensitive	['diff','input','Nimmo_2024','tree','standford','tbprofiler']	tuberculosis: human-adapted	L4	Mycobacterium tuberculosis
SAMN07603312	SRR6079924	WGS	THE UNIVERSITY OF QUEENSLAND	SRX3218956	Illumina HiSeq 2500	PAIRED	RANDOM	GENOMIC	ILLUMINA	SRS2543667	SRP116757	['11MT18519_HH7NWAFXX_AGGCAGAA-TATGCAGT_L001X_R2.fastq.gz','PRJNA401368','11MT18519','SRP116757','SAMN07603312','7603312','SRR6079924','SRX3218956','401368','SRS2543667']	2011	2017-09-27T03:28:00.000Z			AUS	Oceania	Torres Strait Protected Zone	sputum	Homo sapiens	3	human																					795	795128700	350690245	PRJNA401368			99.47	1637061	52	lineage2.2.1.1	MDR-TB	['tbprofiler','Napier_2020','input','tree','diff']	tuberculosis: human-adapted	L2.2.1.1	Mycobacterium tuberculosis
SAMEA104447255	ERR2229728	WGS	STATENS SERUM INSTITUT	ERX2283067	NextSeq 500	PAIRED	RANDOM	GENOMIC	ILLUMINA	ERS2065197	ERP022352	['8234862','ena-RUN-STATENS SERUM INSTITUT-21-12-2017-12:46:39:850-941','ERP022352','SAMEA104447255','ERS2065197','PRJEB20214','ERX2283067','ena-STUDY-STATENS SERUM INSTITUT-03-04-2017-09:47:03:433-394','ERR2229728','388615','DKC2-0803','ena-EXPERIMENT-STATENS SERUM INSTITUT-21-12-2017-12:46:39:850-941']	2006	2017-12-22T16:25:00.000Z			DNK	Europe		sputum	Homo sapiens	3	human																					272	272377751	119393338	PRJEB20214								['outbreak_1112-15_DNK','Napier_2020','input']	tuberculosis: human-adapted	L4.8	Mycobacterium tuberculosis
SAMN38204964	SRR26788434	WGS	HMS	SRX22486471	Illumina HiSeq 4000	SINGLE	cDNA	GENOMIC	ILLUMINA	SRS19499818	SRP471323	['38204964','SRR26788434','SRS19499818','SRP471323','=MID(A577, 5,5)','Peru11120','SRX22486471','bp0','PRJNA1039243','Peru11120_R1.fastq.gz','SAMN38204964','1039243']	2021	2023-11-11T09:56:00.000Z			PER	South America		sputum	Homo sapiens	3	human																					249	249424800	81946208	PRJNA1039243								standford	tuberculosis: unclassified		Mycobacterium tuberculosis
SAMEA9977084	ERR6866386	WGS	IMPERIAL COLLEGE LONDON	ERX6489814	Illumina HiSeq 2000	PAIRED	RANDOM	GENOMIC	ILLUMINA	ERS7655362	ERP123401	['ena-STUDY-IMPERIAL COLLEGE LONDON-12-08-2020-14:44:57:582-2394','ERS7655362','LI2067909_raw_wgs','SAMEA9977084','666870','22011884','ERX6489814','LI2067909','ERR6866386','ERP123401','LI2067909_raw_wgs_R1R2','PRJEB39837']	2009	2021-10-15T13:55:00.000Z			PER	South America	Lima		Homo sapiens	3	human																					399	399375370	177410192	PRJEB39837			99.68	1553457	52	lineage4.3.2	Sensitive	['diff','standford','tree','input','tbprofiler']	tuberculosis: unclassified		Mycobacterium tuberculosis
SAMN20512645	SRR15316295	WGS	SCHOOL OF PUBLIC HEALTH, FUDAN UNIVERSITY	SRX11620717	Illumina HiSeq 2000	PAIRED	PCR	GENOMIC	ILLUMINA	SRS9655981	SRP330727	['SRP330727','751240','2003-North-003','SRR15316295','SRX11620717','bp0','F75','SRS9655981','F75_R1.fastq.gz','SAMN20512645','20512645','PRJNA751240']	2003	2021-08-01T01:25:00.000Z		30.27 N 120.02 E	CHN	Asia	Zheijiang	sputum	Homo sapiens	3	human																					1423	1423720500	543232179	PRJNA751240			99.4	1884616	64	lineage2.2.1	Sensitive	['tree','input','tbprofiler','diff','timelapse_Zhejiang_CHN']	tuberculosis: unclassified		Mycobacterium tuberculosis
SAMN10462577	SRR8237360	WGS	SWISS TROPICAL AND PUBLIC HEALTH INSTITUTE	SRX5055599	Illumina HiSeq 2500	PAIRED	PCR	GENOMIC	ILLUMINA	SRS4072261	SRP170108	['BSSE_QGF_37649_C7HBMANXX_5_E1_G03835_JFe_240715_TAAGGCGA_GTAAGGAG_S5_L005_R1_001.fastq.gz','PRJNA488343','SRS4072261','G03835','SRP170108','SAMN10462577','BSSE_QGF_37649','10462577','SRR8237360','488343','SRX5055599']		2018-11-22T07:22:00.000Z						sputum	Homo sapiens	3	human																					1055	1055476260	512974698	PRJNA488343			99.48	1688858	37	lineage2.2.2	Sensitive	['tbprofiler','tree','diff','input','Napier_2020']	tuberculosis: human-adapted	L2	Mycobacterium tuberculosis
SAMEA112804562	ERR11069041	WGS	FZB	ERX10515971	NextSeq 500	PAIRED		GENOMIC	ILLUMINA	ERS14812108	ERP010814	['2499-04','ERX10515971','ERS14812108','SAMEA112804562','ena-EXPERIMENT-TAB-21-03-2023-12:28:23:036-128563','ERR11069041','33856617','ena-STUDY-FZB-22-06-2015-17:16:39:392-292','ena-RUN-TAB-21-03-2023-12:28:23:037-128564','287903','PRJEB9680','ERP010814']		2023-07-21T02:12:00.000Z																														578	578340692	251769963	PRJEB9680			99.46	1672508	55	lineage2.2.1	Sensitive	['input','tree','tbprofiler','diff']	tuberculosis: unclassified		Mycobacterium tuberculosis
SAMN31423327	SRR22048406	WGS	NATIONAL INSTITUTE OF INFECTIOUS DISEASES "L. SPALLANZANI"	SRX18029512	NextSeq 500	PAIRED	RANDOM	GENOMIC	ILLUMINA	SRS15536521	SRP373287	['SRR22048406','SAMN31423327','SRP373287','31423327','118-SP270_S13_L001_R1_001.fastq.gz','834606','SRX18029512','SP270','SRS15536521','PRJNA834606','bp0']	2016	2022-10-26T15:28:00.000Z		41.86 N 12.45 E	ITA	Europe	Rome	sputum	Homo sapiens	3	human																					3003	3003051519	1212131183	PRJNA834606			99.4	1723726	55	lineage4.1.2.1	Sensitive	['tbprofiler','input','tree','diff']	tuberculosis: unclassified		Mycobacterium tuberculosis
SAMEA115746826	ERR13285666	WGS	UNIVERSITY OF OXFORD, NUFFIELD DEPARTMENT OF MEDIC	ERX12656092	Illumina NovaSeq 6000	PAIRED	RANDOM PCR	GENOMIC	ILLUMINA	ERS20256710	ERP161058	['41890359','1124794','ERR13285666','ERP161058','ERX12656092','SAMEA115746826','ERS20256710','PRJEB76547','webin-reads-8a50cc8d9772','b28b5ff0-515d-42d2-bc0f-19e45ec26bb9','8a50cc8d9772']	2020	2024-08-09T18:24:00.000Z			USA	North America																										1564	1564162825	527565548	PRJEB76547								CRyPTIC_2024	tuberculosis: unclassified		Mycobacterium tuberculosis
SAMEA3558249	ERR1034716	WGS	LSHTM	ERX1113514	Illumina MiSeq	PAIRED		GENOMIC	ILLUMINA	ERS865398	ERP011639	['PRJEB10385','SAMEA3558249','ERS865398','297845','ena-STUDY-LSHTM-18-08-2015-18:02:02:463-104','ERX1113514','mtb141','4154545','ERR1034716','ena-EXPERIMENT-LSHTM-25-09-2015-14:04:49:426-141','ena-RUN-LSHTM-25-09-2015-14:04:49:426-141','ERP011639']		2015-12-10T05:34:00.000Z			PER	South America												R					S	R								2692	2692251556	1707087290	PRJEB10385	Coll_2018		99.52	1574926	36	lineage4.7	Sensitive	['Napier_2020','input','Coll_2018','tree','tbprofiler','diff']	tuberculosis: human-adapted	L4.7	Mycobacterium tuberculosis
SAMEA114443184	ERR13246285	WGS	SEOUL NATIONAL UNIVERSITY	ERX12616945	Illumina MiSeq	PAIRED	RANDOM	GENOMIC	ILLUMINA	ERS16430968	ERP151439	['webin-reads-GReAT_JP_083','ERR13246285','SAMEA114443184','ERP151439','1022751','PRJEB66375','c7f31963-9edb-49ef-a000-987e031fb6cb','ERS16430968','42858499','ERX12616945','GReAT_JP_083']	2007	2024-08-01T18:05:00.000Z			JPN	Asia		sputum	Homo sapiens	3	human																					580	580966794	334153006	PRJEB66375									tuberculosis: unclassified		Mycobacterium tuberculosis
SAMEA2342389	ERR502357	WGS	SC	ERX467714	Illumina HiSeq 2000	PAIRED	RANDOM	GENOMIC	ILLUMINA	ERS400074	ERP003508	['ERR502357','2776769','ERP003508','SC_EXP_12274_8#23','PRJEB4239','SC_RUN_12274_8#23','ERS400074','230309','Isoniazid_resistant_TB_outbreak_investigation-sc-2013-07-02T11:32:57Z-2688','M08003815-sc-1657881','SAMEA2342389','ERX467714']		2014-06-10T21:16:00.000Z																														332	332418000	131144564	PRJEB4239			99.51	2967761	68	lineage4.6.2.2	HR-TB	['tbprofiler','diff','tree','Menardo_2021','input']	tuberculosis: human-adapted	L4	Mycobacterium tuberculosis
SAMN38211374	SRR26795594	WGS	HMS	SRX22492920	Illumina HiSeq 4000	SINGLE	cDNA	GENOMIC	ILLUMINA	SRS19506035	SRP471323	['1039243','PRJNA1039243','Peru8178','8178','Peru8178_R1.fastq.gz','SRP471323','SRR26795594','SRX22492920','SAMN38211374','bp0','38211374','SRS19506035']	2012	2023-11-11T23:14:00.000Z			PER	South America		sputum	Homo sapiens	3	human																					151	151303500	76867143	PRJNA1039243								standford	tuberculosis: unclassified		Mycobacterium tuberculosis
SAMEA112803259	['ERR11043554','ERR11043555']	WGS		['ERX10490346','ERX10490345']	NextSeq 500	PAIRED		GENOMIC	ILLUMINA	ERS14810805		['ena-EXPERIMENT-TAB-21-03-2023-10:23:42:771-78055','287903','ERX10490345','ena-RUN-TAB-21-03-2023-10:23:42:771-78054','ena-RUN-TAB-21-03-2023-10:23:42:771-78056','SAMEA112803259','33855314','ERP010814','1227-11','ERR11043555','ERS14810805','ena-EXPERIMENT-TAB-21-03-2023-10:23:42:771-78053','ERR11043554','PRJEB9680','ERX10490346','ena-STUDY-FZB-22-06-2015-17:16:39:392-292']																																302	303130519	127635280	PRJEB9680			99.61	1767149	60	lineage3	Sensitive	['tbprofiler','tree','input','diff']	tuberculosis: unclassified		Mycobacterium tuberculosis
SAMEA115744045	ERR13272930	WGS	UNIVERSITY OF OXFORD, NUFFIELD DEPARTMENT OF MEDIC	ERX12643356	NextSeq 500	PAIRED	RANDOM PCR	GENOMIC	ILLUMINA	ERS20253929	ERP161058	['ERX12643356','abc416b6e7dc','PRJEB76547','ERR13272930','1124794','webin-reads-abc416b6e7dc','ERS20253929','41870061','ERP161058','b28b5ff0-515d-42d2-bc0f-19e45ec26bb9','SAMEA115744045']	2020	2024-08-08T11:04:00.000Z			DEU	Europe																										713	713266333	308808355	PRJEB76547								CRyPTIC_2024	tuberculosis: unclassified		Mycobacterium tuberculosis
SAMN08629121	SRR6797403	WGS	SAN RAFFAELE	SRX3756294	Illumina HiSeq 2500	PAIRED	RANDOM	GENOMIC	ILLUMINA	SRS3011989	SRP128089	['SRS3011989','bp0','8629121','SRX3756294','SRP128089','SAMN08629121','PRJNA428596','428596','SRR6797403','132361_210916_BGD_210916_100.gatk.bam','132361_WGS','132361']		2018-03-02T06:17:00.000Z			BGD	Asia			Homo sapiens	3	human					S		S		S				S	S				S			486	486160672	208295938	PRJNA428596	CRyPTIC_WHO2021_PMC7612554		99.57	1568834	35	lineage2.2.1	Sensitive	['tbprofiler','tree','diff','input','Walker_2022']	tuberculosis: unclassified		Mycobacterium tuberculosis
SAMN37547236	SRR26183850	AMPLICON	ROCKEFELLER UNIVERSITY	SRX21895899	Illumina NovaSeq 6000	SINGLE	PCR	GENOMIC	ILLUMINA	SRS18983174	SRP463259	['SAMN37547236','PRJNA1021243','bp0','RLC0012_RR_deltaBioA_P6_Plus_rep2','37547236','RR_deltaBioA_P6_Plus_rep2_S74_L002_R1_001.fastq.gz','1021243','RR_deltaBioA_P6_Plus_rep2','SRS18983174','SRX21895899','SRP463259','SRR26183850']		2023-09-26T18:18:00.000Z																														4477	4477601094	1417363969	PRJNA1021243									tuberculosis: human-adapted	L4	Mycobacterium tuberculosis	H37Rv
SAMN41418435	SRR29053158	WGS	FIND, THE FOUNDATION FOR INNOVATIVE NEW DIAGNOSTICS	SRX24578026	Illumina HiSeq 2000	PAIRED	RANDOM	GENOMIC	ILLUMINA	SRS21318012	SRP507535	['IDR1700051436-01-01_S7_L001_R1_001.fastq.gz','41418435','SRR29053158','6B1800_9ADA9B04C5A4_IDR1700051436','SAMN41418435','SRX24578026','6B1800_9ADA9B04C5A4','SRP507535','SRS21318012','1109295','PRJNA1109295']	2017	2024-05-16T10:43:00.000Z			USA	North America			Homo sapiens	3	human																					779	779733495	496650313	PRJNA1109295								WHO_mutations_2023	tuberculosis: unclassified		Mycobacterium tuberculosis
SAMN37848337	SRR26399642	WGS	UNIVERSITY OF MELBOURNE/ THE PETER DOHERTY INSTITUTE FOR INFECTION AND IMMUNITY	SRX22105349	Illumina HiSeq 4000	PAIRED	RANDOM	GENOMIC	ILLUMINA	SRS19170431	SRP466602	['SAMN37848337','Sample_418','Sample_418_1.fastq.gz','SRX22105349','SRR26399642','PRJNA1028637','bp0','SRP466602','1028637','SRS19170431','37848337']		2023-10-16T19:05:00.000Z		10.8231 N 106.6297 E	VNM	Asia	Ho Chi Minh City	sputum	Homo sapiens	3	human																					483	483756300	208377573	PRJNA1028637			99.38	1629199	55	lineage1.1.1.1	Other	['tbprofiler','tree','input','diff']	tuberculosis: unclassified		Mycobacterium tuberculosis
SAMN33062042	SRR23340092	WGS	DEPARTMENT OF ENVIRONMENTAL MICROBIOLOGY AND BIOTECHNOLOGY	SRX19282045	Illumina NovaSeq 6000	PAIRED	RANDOM	GENOMIC	ILLUMINA	SRS16683719	SRP420952	['SRS16683719','SRX19282045','SRP420952','33062042','SAMN33062042','PRJNA931475','D-PL-4','bp0','SRR23340092','931475','NG-22912_D_PL_4_lib363750_6585_1_1.fastq.gz']	2018	2023-02-04T07:24:00.000Z			POL	Europe			Homo sapiens	3	human																					1872	1872006192	614188482	PRJNA931475			99.54	1848257	63	lineage2.2.1	MDR-TB	['input','tbprofiler','tree','diff']	tuberculosis: unclassified		Mycobacterium tuberculosis
SAMN08708558	SRR6832186	WGS	SAN RAFFAELE	SRX3788204	Illumina HiSeq 2500	PAIRED	RANDOM	GENOMIC	ILLUMINA	SRS3040871	SRP128089	['152-2617_WGS','bp0','428596','PRJNA428596','SRP128089','SRX3788204','SRR6832186','8708558','SAMN08708558','152-2617','152-2617_090816_UKR_090816_100.gatk.bam','SRS3040871']		2018-03-14T10:06:00.000Z			UKR	Europe			Homo sapiens	3	human	S	S			S		S	S	S			S	S	S				S			402	402077566	225429538	PRJNA428596	CRyPTIC_WHO2021_PMC7612554		99.47	1588058	33	lineage4.8	HR-TB	['Walker_2022','tree','input','diff','tbprofiler']	tuberculosis: unclassified		Mycobacterium tuberculosis
SAMEA13300400	ERR9125643	WGS	UNIVERSITY OF OXFORD, NUFFIELD DEPARTMENT OF MEDIC	ERX8668906	Illumina MiSeq	PAIRED	RANDOM	GENOMIC	ILLUMINA	ERS10903217	ERP136068	['experiment.1046.42587029','ERR9125643','SAMEA13300400','ERX8668906','PRJEB51436','sample.1046.48c979aa','run.1046.1.a5fb06265c0a3139dd013a0e808720df','ERP136068','30301468','project.SeqTreat_PHO1','862828','ERS10903217']		2024-08-07T13:56:00.000Z			CAN	North America	Ontario																									580	580315133	358695883	PRJEB51436								CRyPTIC_PublicHealthOntario	tuberculosis: unclassified		Mycobacterium tuberculosis
SAMN06092442	SRR5067420	WGS	UNIVERSITY OF MELBOURNE	SRX2387718	Illumina HiSeq 2500	PAIRED	RANDOM	GENOMIC	ILLUMINA	SRS1829660	SRP094134	['bp0','355614','SAMN06092442','SRX2387718','SRR5067420','PRJNA355614','SRS1829660','6092442','HCMC0745','02MTB1201_S11_L001_1.fastq.gz','SRP094134']	2010-06	2016-12-01T21:01:00.000Z		10.82 N 106.63 E	VNM	Asia	Ho Chi Minh City	sputum	Homo sapiens	3	human																					649	649301916	310894957	PRJNA355614			99.45	1443495	49	lineage2.2.1.1	Other	['Napier_2020','tbprofiler','diff','Menardo_2021','input','tree']	tuberculosis: human-adapted	L2.2.1.1	Mycobacterium tuberculosis
SAMEA116000180	ERR13654124	WGS	NATIONAL INSTITUTE OF HEALTH DR. RICARDO JORGE	ERX13024744	NextSeq 2000	PAIRED	RANDOM	GENOMIC	ILLUMINA	ERS20963779	ERP111748	['43579504','PRJEB29446','ERP111748','ERX13024744','ERS20963779','ERR13654124','INSA_27102018','505027','SAMEA116000180','PT_TB0955']	2024	2024-09-14T20:41:00.000Z			PRT	Europe																										216	216901513	74017447	PRJEB29446									tuberculosis: unclassified		Mycobacterium tuberculosis
SAMN41417937	SRR29053318	WGS	FIND, THE FOUNDATION FOR INNOVATIVE NEW DIAGNOSTICS	SRX24577866	Illumina HiSeq 2000	PAIRED	RANDOM	GENOMIC	ILLUMINA	SRS21317853	SRP507535	['6B1800_48AAC442FA8C_IDR1700057860','SRS21317853','SAMN41417937','6B1800_48AAC442FA8C','PRJNA1109295','SRP507535','IDR1700057860-01-01_S6_L001_R1_001.fastq.gz','SRR29053318','41417937','SRX24577866','1109295']		2024-05-18T00:28:00.000Z			USA	North America			Homo sapiens	3	human																					675	675188186	401391971	PRJNA1109295								WHO_mutations_2023	tuberculosis: unclassified		Mycobacterium tuberculosis
SAMEA13299979	ERR9125223	WGS	UNIVERSITY OF OXFORD, NUFFIELD DEPARTMENT OF MEDIC	ERX8668482	Illumina MiSeq	PAIRED	RANDOM	GENOMIC	ILLUMINA	ERS10902797	ERP136068	['30301042','862828','SAMEA13299979','sample.626.1795f73b','project.SeqTreat_PHO1','ERX8668482','PRJEB51436','ERS10902797','run.626.1.97c678b6b7e34cd6987159bfa453ca49','experiment.626.7e3d977e','ERR9125223','ERP136068']		2024-08-19T16:06:00.000Z			CAN	North America	Ontario																									702	702075231	420107598	PRJEB51436								CRyPTIC_PublicHealthOntario	tuberculosis: unclassified		Mycobacterium tuberculosis
SAMN13961782	SRR10997359	WGS	OSWALDO CRUZ FOUNDATION	SRX7658441	Illumina HiSeq 2500	PAIRED	PCR	GENOMIC	ILLUMINA	SRS6087318	SRP224384	['SRP224384','5AR','PRJNA575846','SRX7658441','5AR_BCG','SAMN13961782','5AR_R1.fastq.gz','575846','13961782','SRS6087318','SRR10997359']	2014	2020-01-31T20:58:00.000Z			ARG	South America																										483	483207294	218881349	PRJNA575846			99.21	1616251	43	La1.2.BCG	Other	['tree','tbprofiler','input','diff']	tuberculosis: animal-adapted	La1	Mycobacterium bovis	BCG
SAMEA112801295	['ERR11067457','ERR11067458']	WGS		['ERX10514387','ERX10514388']	NextSeq 500	PAIRED		GENOMIC	ILLUMINA	ERS14808841		['ERR11067458','ena-RUN-TAB-21-03-2023-12:28:22:345-125396','287903','ena-EXPERIMENT-TAB-21-03-2023-12:28:22:345-125397','ERR11067457','33853351','ena-EXPERIMENT-TAB-21-03-2023-12:28:22:345-125395','ERS14808841','ERX10514388','ena-RUN-TAB-21-03-2023-12:28:22:345-125398','ERX10514387','SAMEA112801295','ena-STUDY-FZB-22-06-2015-17:16:39:392-292','ERP010814','PRJEB9680','21008874']																																455	455982338	217827155	PRJEB9680			99.31	1264307	42	lineage4.1.2.1	HR-TB	['tbprofiler','input','diff','tree']	tuberculosis: unclassified		Mycobacterium tuberculosis
SAMEA112804231	ERR11044547	WGS	FZB	ERX10491338	NextSeq 500	PAIRED		GENOMIC	ILLUMINA	ERS14811777	ERP010814	['PRJEB9680','287903','SAMEA112804231','ERR11044547','ena-EXPERIMENT-TAB-21-03-2023-10:23:43:184-80039','ena-RUN-TAB-21-03-2023-10:23:43:185-80040','ena-STUDY-FZB-22-06-2015-17:16:39:392-292','19009578','ERP010814','33856286','ERS14811777','ERX10491338']		2023-07-20T20:56:00.000Z																														382	382224192	185741139	PRJEB9680			99.47	1336495	45	lineage4.1.1.3	Sensitive	['input','tbprofiler','tree','diff']	tuberculosis: unclassified		Mycobacterium tuberculosis
SAMEA2683007	ERR775374	WGS	THE WELLCOME TRUST SANGER INSTITUTE	ERX718253	Illumina HiSeq 2000	PAIRED	RANDOM	GENOMIC	ILLUMINA	ERS519068	ERP004677	['ERX718253','PH235_LS009M_4-sc-1838201','3384938','ERP004677','ERR775374','Mycobacterium_tuberculosis__HICF__sequencing-sc-2926','ERS519068','SC_RUN_14893_2#82','SAMEA2683007','247745','SC_EXP_14893_2#82','PRJEB5280']	2007	2016-03-08T20:02:00.000Z			PER	South America			Homo sapiens	3	human																					483	483204000	238319280	PRJEB5280			99.64	1563611	36	lineage4.3.3	MDR-TB	['input','tree','standford','diff','Nimmo_2024','Napier_2020','Menardo_2021','tbprofiler']	tuberculosis: human-adapted	L4.3.3	Mycobacterium tuberculosis
SAMN15406595	SRR12119470	AMPLICON	GENOSCREEN	SRX8640887	NextSeq 500	PAIRED	PCR	GENOMIC	ILLUMINA	SRS6925609	SRP269393	['15406595','bp0','30-3t_S30_L001_R1_001.fastq.gz','643242','SRR12119470','SRP269393','PRJNA643242','30-3t','SAMN15406595','SRS6925609','SRX8640887','DRC_Deeplex762']	2016	2020-06-30T16:56:00.000Z			COD	Africa		sputum	Homo sapiens	3	human																					21	21311392	12351279	PRJNA643242									tuberculosis: unclassified		Mycobacterium tuberculosis
SAMEA112188719	ERR10748125	WGS	CTB/NICD	ERX10199731	Illumina MiSeq	PAIRED	RANDOM	GENOMIC	ILLUMINA	ERS14298608	ERP143048	['ERX10199731','ERR10748125','experiment.S052','32028732','run.S052','ERS14298608','ERP143048','South African MDR-TB 2019-2020','SAMEA112188719','PRJEB58017','sample.S052','908050']		2023-01-17T16:04:00.000Z																														530	530985472	334065050	PRJEB58017			99.82	1321011	82	lineage2.2.1	MDR-TB	['diff','input','tbprofiler','tree']	tuberculosis: unclassified		Mycobacterium tuberculosis
SAMEA1904680	ERR294208	WGS	SC	ERX267541	Illumina HiSeq 2000	PAIRED	RANDOM	GENOMIC	ILLUMINA	ERS213943	ERP000276	['SAMEA1904680','ERS213943','ERR294208','SC_RUN_9472_8#31','PRJEB2221','Mycobacterium tuberculosis pilot-sc-2010-07-26','2190753','ERX267541','203976','ERP000276','S00013788-sc-2013-02-14T07:41:39Z-1561528','SC_EXP_9472_8#31']		2013-06-25T07:02:00.000Z																														389	389417800	206772934	PRJEB2221			99.75	1776006	40	lineage4.3.4.2	Sensitive	['tbprofiler','diff','input','tree']	tuberculosis: unclassified		Mycobacterium tuberculosis
SAMN19657712	SRR14782218	WGS	SIMON FRASER UNIVERSITY	SRX11115647	NextSeq 500	PAIRED	RANDOM	GENOMIC	ILLUMINA	SRS9179632	SRP323639	['SRX11115647','bp0','TB-111-20084-19_S84','SRR14782218','19657712','SRP323639','736718','TB-111-20084-19_S84_R1_001.fastq.gz','SAMN19657712','PRJNA736718','SRS9179632']	2019	2021-06-11T23:57:00.000Z		47.03278 N 28.89972 E	MDA	Europe			Homo sapiens	3	human																					590	590459830	245777813	PRJNA736718			99.48	1372622	47	lineage4.1.2.1	HR-TB	['tbprofiler','diff','tree','input']	tuberculosis: unclassified		Mycobacterium tuberculosis
SAMN41417798	SRR29053080	WGS	FIND, THE FOUNDATION FOR INNOVATIVE NEW DIAGNOSTICS	SRX24578104	Illumina HiSeq 2000	PAIRED	RANDOM	GENOMIC	ILLUMINA	SRS21318091	SRP507535	['SRR29053080','6B1800_30B0ACD26929','SRS21318091','1109295','6B1800_30B0ACD26929_IDR1500067462','PRJNA1109295','SRX24578104','41417798','SRP507535','SAMN41417798','IDR1500067462_R1.fastq.gz']	2015	2024-05-18T00:50:00.000Z			USA	North America			Homo sapiens	3	human																					603	603621249	385216532	PRJNA1109295								WHO_mutations_2023	tuberculosis: unclassified		Mycobacterium tuberculosis
SAMN18648410	SRR14164839	WGS	STANFORD UNIVERSITY	SRX10532998	NextSeq 550	PAIRED	RANDOM	GENOMIC	ILLUMINA	SRS8656270	SRP289688	['T1-XX-2016-1334-S95','18648410','PRJNA671770','T1-XX-2016-1334-S95_R1.fastq.gz','bp0','671770','SRP289688','SAMN18648410','SRS8656270','SRR14164839','ms_528','SRX10532998']	2016	2021-04-07T13:39:00.000Z			BRA	South America	Mato Grosso do Sul, Dourados	sputum	Homo sapiens	3	human																					604	604849224	276563456	PRJNA671770			99.63	1570580	52	lineage4.3.3	Sensitive	['diff','input','tree','standford','tbprofiler']	tuberculosis: unclassified		Mycobacterium tuberculosis
SAMN05576466	SRR4037832	WGS	HARVARD MEDICAL SCHOOL	SRX2028954	Illumina HiSeq 2000	PAIRED	RANDOM	GENOMIC	ILLUMINA	SRS1623288	SRP082185	['763-EtaA2_2.fastq.gz','SRR4037832','SRP082185','SRX2028954','SRS1623288','323744','P30-Eta-A2','PRJNA323744','SAMN05576466','5576466']	2013-08	2016-08-19T09:42:00.000Z		29.6483 S 30.3318 E	ZAF	Africa	Kwazulu-Natal	necropsy (morgue)	Homo sapiens	3	human																					371	371722420	265567356	PRJNA323744								['input','denylist','intrapatient_ZAF','Napier_2020']	tuberculosis: human-adapted	L4.3.2.1	Mycobacterium tuberculosis
SAMN08906520	SRR7236135	WGS	USDA-NVSL-DBL	SRX4142702	Illumina MiSeq	PAIRED	RANDOM PCR	GENOMIC	ILLUMINA	SRS3356498	SRP149365	['449507','SRX4142702','CORONAVIRIDAE','12-1562FM_S11_L001_R1_001.fastq.gz','8906520','PRJNA449507','SRP149365','SAMN08906520','SRR7236135','12-1562FM','SRS3356498']		2018-05-30T23:25:00.000Z			MEX	North America	Queretaro		Bos taurus	3	domestic cattle																					525	525497378	324214546	PRJNA449507			99.49	1370354	74	La1.8.1	Other	['input','diff','tree','tbprofiler']	tuberculosis: animal-adapted	La1	Mycobacterium bovis
SAMEA7157435	ERR5865737	WGS	SWISS TROPICAL AND PUBLIC HEALTH INSTITUTE	ERX5511532	Illumina HiSeq 2500	PAIRED		GENOMIC	ILLUMINA	ERS4917897	ERP123095	['G07188','ena-RUN-Swiss Tropical and Public Health Institute-03-05-2021-19:33:15:186-2201','ERX5511532','ERR5865737','ena-STUDY-Swiss Tropical and Public Health Institute-27-07-2020-11:23:30:592-1894','ERP123095','ena-EXPERIMENT-Swiss Tropical and Public Health Institute-03-05-2021-19:33:15:186-2201','SRS8943285','PRJEB39561','19060055','674180','SAMEA7157435','ERS4917897']		2021-05-15T04:17:00.000Z			GEO	Asia																										387	387290560	175974663	PRJEB39561			89.23	1301916	29	lineage2.2.1	MDR-TB	['diff','tree','R-MDR_GEO','input','tbprofiler']	tuberculosis: unclassified		Mycobacterium tuberculosis
SAMEA115739939	ERR13264998	WGS	UNIVERSITY OF OXFORD, NUFFIELD DEPARTMENT OF MEDIC	ERX12635411	Illumina NovaSeq 6000	PAIRED	RANDOM PCR	GENOMIC	ILLUMINA	ERS20249682	ERP161058	['ERR13264998','1124794','PRJEB76547','ERS20249682','SAMEA115739939','webin-reads-da78a1244164','b28b5ff0-515d-42d2-bc0f-19e45ec26bb9','41868059','ERP161058','da78a1244164','ERX12635411']	2021	2024-08-05T10:32:00.000Z			VNM	Asia																										628	628450222	208418462	PRJEB76547								CRyPTIC_2024	tuberculosis: unclassified		Mycobacterium tuberculosis
SAMEA2783474	ERR751867	WGS	SC	ERX695549	Illumina HiSeq 2000	PAIRED	RANDOM	GENOMIC	ILLUMINA	ERS553219	ERP006738	['9772-sc-2108323','SAMEA2783474','PRJEB7056','ERP006738','ERX695549','272028','3337402','SC_EXP_14722_3#51','The_interaction_between_the_host_and_pathogen_genetics_in_susceptibility_to_pulmonary_tuberculosis-sc-3274','ERR751867','ERS553219','SC_RUN_14722_3#51']	2003	2016-01-19T01:08:00.000Z			THA	Asia																										558	558602800	311496566	PRJEB7056			99.28	1563189	36	lineage1.1.1	MDR-TB	['Menardo_2021','Napier_2020','input','tree','tbprofiler','diff']	tuberculosis: human-adapted	L1.1.1	Mycobacterium tuberculosis
SAMN42410062	SRR29772674	WGS	INDIAN COUNCIL FOR MEDICAL RESEARCH NATIONAL INSTITUTE OF RESEARCH IN TUBERCULOSIS	SRX25272376	Illumina MiSeq	PAIRED	PCR	GENOMIC	ILLUMINA	SRS21956813	SRP367420	['27256667','SAMN42410062','SRP367420','SRS21956813','MD149_R1.fastq.gz','SRX25272376','MD149','822663','PRJNA822663','SRR29772674','42410062','bp0']	2022	2024-07-11T01:34:00.000Z		13.07265210 N 80.25039808 E	IND	Asia			Homo sapiens	3	human																					1051	1051376760	440720489	PRJNA822663									tuberculosis: unclassified		Mycobacterium tuberculosis
SAMN19694061	SRR14807505	WGS	SIMON FRASER UNIVERSITY	SRX11140319	NextSeq 500	PAIRED	RANDOM	GENOMIC	ILLUMINA	SRS9202853	SRP323639	['bp0','736718','SRR14807505','TB-MoldovaSeq-DNA0307-5315_S310','SRP323639','SRS9202853','PRJNA736718','SRX11140319','SAMN19694061','TB-MoldovaSeq-DNA0307-5315_S310_1.fastq.gz','19694061']	2018	2021-06-14T14:28:00.000Z		47.03278 N 28.89972 E	MDA	Europe			Homo sapiens	3	human																					593	593387116	253241051	PRJNA736718			99.58	1705059	58	lineage2.2.1	Sensitive	['input','diff','tree','tbprofiler']	tuberculosis: unclassified		Mycobacterium tuberculosis
SAMN05172877	['SRR3609387','SRR3611431']	AMPLICON		['SRX1810040','SRX1810771']	Illumina MiSeq	PAIRED	PCR	GENOMIC	ILLUMINA	SRS1474386		['5172877','Mycobacterium-tuberculosis-22-0124_S31_L001_R1_001.fastq.gz','Mycobacterium-tuberculosis-22-0124-SMOR-reclean_S28_L001_R2_001.fastq.gz','SRX1810771','SRP075909','22-0124_reclean','SRR3609387','22-0124','SRX1810040','SRR3611431','PRJNA322712','322712','SRS1474386','SAMN05172877']					MDA	Europe		sputum	Homo sapiens	3	human																					180	181044276	122860245	PRJNA322712									tuberculosis: unclassified		Mycobacterium tuberculosis
SAMEA113556250	ERR11488716	WGS	FZB	ERX10894892	NextSeq 500	PAIRED		GENOMIC	ILLUMINA	ERS15552373	ERP147779	['ERS15552373','ERR11488716','SMN-48','SAMEA113556250','ena-EXPERIMENT-TAB-27-05-2023-22:16:03:838-27853','ERX10894892','989949','36323266','86810e0e-614f-4ad6-9cd7-0bc407fc82e6','ena-RUN-TAB-27-05-2023-22:16:03:838-27854','PRJEB62665','ERP147779']		2023-09-24T11:06:00.000Z			MOZ	Africa	Maputo																									512	512134290	237698445	PRJEB62665			99.15	1526768	50	lineage1.1.3.2	MDR-TB	['diff','tbprofiler','R-RR_MOZ','tree','input']	tuberculosis: unclassified		Mycobacterium tuberculosis
SAMN13735009	SRR10828185	WGS	MAHIDOL UNIVERSITY	SRX7501575	Illumina HiSeq 2500	PAIRED	Restriction Digest	GENOMIC	ILLUMINA	SRS5942975	SRP239463	['598949','bp0','WBB-258','WBB-258_R1.fastq.gz','SRR10828185','SRP239463','13735009','SRX7501575','SRS5942975','SAMN13735009','PRJNA598949']	2007	2020-01-04T10:49:00.000Z		13.758427 N 100.485161 E	THA	Asia		sputum	Homo sapiens	3	human																					247	247511125	149731178	PRJNA598949			99.36	736778	36	lineage2.2.1	Pre-XDR-TB	['input','Menardo_2021','tree','diff','tbprofiler']	tuberculosis: human-adapted	L2.2.1	Mycobacterium tuberculosis
SAMEA112329188	ERR10784647	WGS	DST/NRF CENTRE OF EXCELLENCE FOR BIOMEDICAL TB RES	ERX10235178	Illumina MiniSeq	PAIRED	RANDOM PCR	GENOMIC	ILLUMINA	ERS14440098	ERP143723	['Rv1460-Stop5-19','ena-EXPERIMENT-TAB-16-01-2023-12:46:06:495-144276','ena-RUN-TAB-16-01-2023-12:46:06:495-144277','19943d7a-401b-45cc-9754-11d431d1af51','ERX10235178','979516','PRJEB58652','SAMEA112329188','35595164','ERR10784647','ERP143723','ERS14440098']	2019	2023-09-17T09:15:00.000Z			ZAF	Africa		sputum	Homo sapiens	3	human																					320	320770508	147002379	PRJEB58652			93.08	1441381	50	lineage4.9	Sensitive	['tree','tbprofiler','input','diff']	tuberculosis: unclassified		Mycobacterium tuberculosis
SAMN03246457	SRR1723727	WGS	INSTITUTE OF PATHOGEN BIOLOGY, CAMS&PUMC	SRX816982	Illumina Genome Analyzer IIx	SINGLE	RANDOM	GENOMIC	ILLUMINA	SRS797206	SRP051327	['PRJNA268900','3246457','SAMN03246457','SRP051327','SRX816982','07DS12347.fastq.bz2','SRR1723727','268900','07DS12347','SRS797206','07DS12347 WGS']	2007	2015-01-07T06:47:00.000Z			CHN	Asia	Anhui	sputum	Homo sapiens	3	human																					356	356895000	240890439	PRJNA268900									tuberculosis: unclassified		Mycobacterium tuberculosis
SAMEA3416675	ERR2516708	WGS	HARVARD MEDICAL SCHOOL	ERX2535924	Illumina HiSeq 2500	PAIRED	RANDOM	GENOMIC	ILLUMINA	ERS2401386	ERP107971	['10126046','493038','sample.9809','SAMEA3416675','ERP107971','ERS2401386','ERX2535924','PRJEB26000','experiment.9809','project.First_10k_genomes_study_set_8','ERR2516708','run.9809']		2022-07-23T23:21:00.000Z			PER	South America										R							S	R								462	462108510	317544001	PRJEB26000	Walker_2022							['Walker_2022','Napier_2020','CRyPTIC_Harvard','input']	tuberculosis: human-adapted	L4.4.1.1	Mycobacterium tuberculosis
SAMN37848845	SRR26399498	WGS	UNIVERSITY OF MELBOURNE/ THE PETER DOHERTY INSTITUTE FOR INFECTION AND IMMUNITY	SRX22105493	Illumina HiSeq 4000	PAIRED	RANDOM	GENOMIC	ILLUMINA	SRS19170573	SRP466602	['PRJNA1028637','SRS19170573','1028637','SRP466602','Sample_926_1.fastq.gz','SAMN37848845','SRX22105493','SRR26399498','Sample_926','37848845','bp0']		2023-10-16T19:04:00.000Z		10.8231 N 106.6297 E	VNM	Asia	Ho Chi Minh City	sputum	Homo sapiens	3	human																					671	671688900	294424287	PRJNA1028637			99.54	1612391	55	lineage2.2.1.1	Sensitive	['input','tree','tbprofiler','diff']	tuberculosis: unclassified		Mycobacterium tuberculosis
SAMN20512429	SRR15315862	WGS	SCHOOL OF PUBLIC HEALTH, FUDAN UNIVERSITY	SRX11620478	Illumina HiSeq 2000	PAIRED	PCR	GENOMIC	ILLUMINA	SRS9655740	SRP330727	['PRJNA751240','SRS9655740','SRP330727','751240','D58','SAMN20512429','SRR15315862','D58_R1.fastq.gz','20512429','1998-North-039','bp0','SRX11620478']	1998	2021-08-01T01:14:00.000Z		30.22 N 120.38 E	CHN	Asia	Zheijiang	sputum	Homo sapiens	3	human																					1037	1037302800	408183154	PRJNA751240								['timelapse_Zhejiang_CHN','input']	tuberculosis: unclassified		Mycobacterium tuberculosis
SAMN05918607	SRR28394075	WGS	FIND, THE FOUNDATION FOR INNOVATIVE NEW DIAGNOSTICS	SRX23998965	Illumina HiSeq 2500	PAIRED	RANDOM	GENOMIC	ILLUMINA	SRS20795535	SRP496567	['Peru4494_R1.fastq.gz','SAMN05918607','PRJNA343736','SRP496567','343736','SRS20795535','SRR28394075','M0000149-6','5918607','SRX23998965','WGS-Peru4494']	2012	2024-03-20T07:58:00.000Z		12 S 77 W	PER	South America	Lima	As reported: patient	Homo sapiens	3	human																					458	458461250	241784531	PRJNA343736			99.58	1918244	52	lineage4.3.3	Other	['standford','input','diff','tree','tbprofiler']	tuberculosis: unclassified		Mycobacterium tuberculosis
SAMN08612915	SRR6785178	WGS	SAN RAFFAELE	SRX3744950	NextSeq 500	PAIRED	RANDOM	GENOMIC	ILLUMINA	SRS3001355	SRP128089	['bp0','8612915','PRJNA428596','SRX3744950','5590-13_lib4046_nextseq_n0028_151bp.gatk.bam','5590-13_WGS','SRS3001355','SRP128089','428596','SRR6785178','SAMN08612915','5590-13']		2018-02-27T05:46:00.000Z							Homo sapiens	3	human																					577	577849472	326145584	PRJNA428596								input	tuberculosis: unclassified		Mycobacterium tuberculosis
SAMEA6875461	ERR4195476	WGS	Instituto_de_Biomedicina_de_Valencia	ERX4156687	Illumina MiSeq	PAIRED	RANDOM	GENOMIC	ILLUMINA	ERS4603022	ERP122165	['G1093m','ERR4195476','28874660','ERX4156687','mtb_valencia_isolates','ERS4603022','846033','PRJEB38719','ERP122165','SAMEA6875461']	2015	2022-06-11T04:49:00.000Z			ESP	Europe	Valencia					S					S															474	474077167	245552634	PRJEB38719		No	99.13	1799830	85	lineage4.1.4	Sensitive	['input','Cancino-Muñoz_2022','TGU','diff','tree','tbprofiler']	tuberculosis: human-adapted	L4.1.1	Mycobacterium tuberculosis
SAMN06055749	SRR5073569	WGS	UNIVERSITY OF MELBOURNE	SRX2392659	Illumina HiSeq 2500	PAIRED	RANDOM	GENOMIC	ILLUMINA	SRS1834111	SRP094134	['SRR5073569','6055749','02MTB0373_S110_L002_2.fastq.gz','SRX2392659','bp0','SRS1834111','355614','SRP094134','PRJNA355614','HCMC1352','SAMN06055749']	2009-06	2016-12-02T18:47:00.000Z		10.82 N 106.63 E	VNM	Asia	Ho Chi Minh City	sputum	Homo sapiens	3	human																					353	353073139	164119937	PRJNA355614			97.44	1756596	59	lineage2.2.1	Sensitive	['input','Menardo_2021','diff','tree','Napier_2020','tbprofiler']	tuberculosis: human-adapted	L2.2.1	Mycobacterium tuberculosis
SAMEA7524760	ERR4796304	WGS	FOUNDATION FOR MEDICAL RESEARCH INDIA	ERX4665718	NextSeq 500	PAIRED	RANDOM	GENOMIC	ILLUMINA	ERS5281235	ERP124850	['ERX4665718','project.Mumbai','22458325','sample.1029','ERS5281235','run.1029','PRJEB41116','SAMEA7524760','773292','ERP124850','experiment.1029','ERR4796304']		2021-11-09T21:51:00.000Z			IND	Asia	Mumbai					S	S			R	S	R	S	S				R		S	S	S	S	S	R	639	639174300	272261895	PRJEB41116	['CRyPTIC_reuse_table','Walker_2022']		99.44	1652477	49	lineage3.1	MDR-TB	['Walker_2022','CRyPTIC_IND','tbprofiler','tree','input','diff','CRyPTIC_reuse_table']	tuberculosis: unclassified		Mycobacterium tuberculosis
SAMEA9976193	ERR6865496	WGS	IMPERIAL COLLEGE LONDON	ERX6488924	Illumina HiSeq 2000	PAIRED	RANDOM	GENOMIC	ILLUMINA	ERS7654472	ERP123401	['ERX6488924','22010994','PRJEB39837','CA0117410_raw_wgs','CA0117410','ena-STUDY-IMPERIAL COLLEGE LONDON-12-08-2020-14:44:57:582-2394','CA0117410_raw_wgs_R1R2','ERP123401','ERR6865496','ERS7654472','666870','SAMEA9976193']	2010	2021-10-15T13:00:00.000Z			PER	South America	Lima		Homo sapiens	3	human																					382	382173450	166273709	PRJEB39837								['input','standford']	tuberculosis: unclassified		Mycobacterium tuberculosis
SAMN43568042	SRR30621307	WGS	TXDSHS	SRX26043520	NextSeq 2000	PAIRED	RANDOM	GENOMIC	ILLUMINA	SRS22614685	SRP491750	['TX-DSHS-MTB-2400489-TX-VH00729-240905B_S72_R1_001.fastq.gz','TX-DSHS-MTB-2400489','bp0','SRR30621307','SAMN43568042','1080563','SRP491750','43568042','SRX26043520','SRS22614685','PRJNA1080563']	2024	2024-09-10T14:28:00.000Z			USA	North America	TX	sputum	Homo sapiens	3	human																					786	786074153	279647451	PRJNA1080563									tuberculosis: unclassified		Mycobacterium tuberculosis
SAMN28538077	SRR19303978	WGS	NATIONAL INSTITUTE OF INFECTIOUS DISEASES "L. SPALLANZANI"	SRX15364161	Illumina MiSeq	PAIRED	RANDOM	GENOMIC	ILLUMINA	SRS13093550	SRP373287	['SRS13093550','PRJNA834606','28538077','SAMN28538077','834606','SP551_R1.fastq.gz','bp0','SRP373287','SP551','SRR19303978','SRX15364161']	2017	2022-05-19T20:53:00.000Z		41.86 N 12.45 E	ITA	Europe	Rome	sputum	Homo sapiens	3	human																					506	506366368	220079437	PRJNA834606			99.48	1621595	55	lineage4.1.2.1	Sensitive	['input','tbprofiler','tree','diff']	tuberculosis: unclassified		Mycobacterium tuberculosis
SAMN07659415	SRR6044770	WGS	MODMEDMICOXFORD	SRX3192076	Illumina MiSeq	PAIRED	RANDOM	GENOMIC	ILLUMINA	SRS2520342	SRP117784	['MMMOSAM:7a759712-cb74-4ca5-8feb-0bfcf32c0494','PRJNA401515','SRS2520342','MMMOSRA:7a759712-cb74-4ca5-8feb-0bfcf32c0494','7659415','SRX3192076','401515','SRP117784','SRR6044770','SAMN07659415']	2016	2017-10-27T16:17:00.000Z			GBR	Europe	Oxford		Homo sapiens	3	human					S		S					S	S								728	728778454	519832369	PRJNA401515	CRyPTIC_WHO2021_PMC7612554		99.27	1060571	33	lineage4.1.2.1	Sensitive	['diff','tbprofiler','Walker_2022','input','Napier_2020','tree']	tuberculosis: human-adapted	L4.1.2.1	Mycobacterium tuberculosis
SAMEA5975383	ERR3559635	WGS	FUDAN UNIVERSITY	ERX3559386	Illumina HiSeq 2500	PAIRED	RANDOM PCR	GENOMIC	ILLUMINA	ERS3778220	ERP117507	['ERP117507','ena-STUDY-FUDAN UNIVERSITY-25-09-2019-16:05:44:667-292','ena-RUN-FUDAN UNIVERSITY-25-09-2019-16:05:21:809-563','PRJEB34582','SAMEA5975383','ERR3559635','ERS3778220','ena-EXPERIMENT-FUDAN UNIVERSITY-25-09-2019-16:05:21:809-563','15231161','639250','ERX3559386','SC0563']	2018	2020-06-13T20:20:00.000Z			CHN	Asia		sputum	Homo sapiens	3	human																					1178	1178098800	490379988	PRJEB34582								['input','Menardo_2021']	tuberculosis: human-adapted	L2	Mycobacterium tuberculosis
SAMN31672954	SRR22251939	WGS	INSTITUTE OF CLINICAL PATHOLOGY AND MEDICAL RESEARCH	SRX18228390	NextSeq 500	PAIRED	RANDOM	GENOMIC	ILLUMINA	SRS15724672	SRP407089	['PRJNA899911','17-3391-0514R4_1.fastq.gz','17-3391-0514R4','SRX18228390','SRP407089','SRR22251939','bp0','31672954','SAMN31672954','899911','SRS15724672']	2017	2022-11-10T00:02:00.000Z			AUS	Oceania	NSW		Homo sapiens	3	human																					620	620217349	285299159	PRJNA899911			99.55	1803206	59	lineage3.1.2.1	Sensitive	['tbprofiler','diff','tree','input']	tuberculosis: unclassified		Mycobacterium tuberculosis
SAMEA14459901	ERR9786083	WGS	INSTITUTE OF TROPICAL MEDICINE	ERX9333359	Illumina HiSeq 2500	PAIRED	RANDOM	GENOMIC	ILLUMINA	ERS12086848	ERP137916	['PRJEB53138','ECF-13-F105','ERS12086848','ERP137916','844815','ERR9786083','0efe4541-10cd-4d79-a29f-96d29eadb5f3','28829717','ERX9333359','SAMEA14459901','ena-RUN-TAB-27-05-2022-13:53:26:263-10827','ena-EXPERIMENT-TAB-27-05-2022-13:53:26:263-10826']	2013	2022-06-26T12:43:00.000Z			GMB	Africa		sputum	Homo sapiens	3	human																					320	320889303	196131977	PRJEB53138			99.42	1423967	66	lineage3	Sensitive	['WGS_2011-2014_GMB','input','diff','tbprofiler','tree']	tuberculosis: unclassified		Mycobacterium tuberculosis
SAMEA7551494	ERR4818130	WGS	PUBLIC HEALTH ENGLAND	ERX4687972	Illumina HiSeq 2500	PAIRED	RANDOM	GENOMIC	ILLUMINA	ERS5308142	ERP124941	['sample.20950','ERP124941','experiment.20950','ERR4818130','project.PHE-TB','ERS5308142','run.20950','PRJEB41201','22470887','ERX4687972','773303','SAMEA7551494']		2021-11-10T19:08:00.000Z			GBR	Europe																										362	362059146	152880165	PRJEB41201								['input','CRyPTIC_PHE']	tuberculosis: unclassified		Mycobacterium tuberculosis
SAMEA1886040	ERR270756	WGS	SC	ERX244983	Illumina HiSeq 2000	PAIRED	RANDOM	GENOMIC	ILLUMINA	ERS202952	ERP000276	['S00013258-sc-2013-01-04T10:50:30Z-1534618','ERX244983','ERR270756','SC_RUN_9352_6#47','Mycobacterium tuberculosis pilot-sc-2010-07-26','2140973','PRJEB2221','SC_EXP_9352_6#47','ERS202952','203976','SAMEA1886040','ERP000276']		2013-05-08T22:20:00.000Z																														226	226274800	108278613	PRJEB2221			99.21	2105456	44	lineage4.2.2.2	Sensitive	['diff','input','tbprofiler']	tuberculosis: unclassified		Mycobacterium tuberculosis
SAMEA115863976	ERR13388692	WGS	FZB	ERX12759456	NextSeq 2000	PAIRED		GENOMIC	ILLUMINA	ERS20610575	ERP010814	['ERS20610575','23000530','SAMEA115863976','ena-EXPERIMENT-TAB-24-07-2024-10:17:02:669-12559','PRJEB9680','ERP010814','287903','ERR13388692','ena-STUDY-FZB-22-06-2015-17:16:39:392-292','ERX12759456','42836002','ena-RUN-TAB-24-07-2024-10:17:02:669-12560']	2022	2024-08-05T10:54:00.000Z			DEU	Europe																										542	542218796	181092558	PRJEB9680									tuberculosis: unclassified		Mycobacterium tuberculosis
SAMN03300817	SRR1792459	WGS	USDA-NVSL-DBL	SRX868121	Illumina MiSeq	PAIRED	RANDOM	GENOMIC	ILLUMINA	SRS838273	SRP053287	['SRR1792459','250: 14-2088_files','PRJNA251692','SRX868121','SRS838273','250: 14-2088','14-2088','SAMN03300817','3300817','251692','SRP053287']	2014	2015-02-23T17:10:00.000Z			USA	North America	MI		Felis catus	3	domestic cat																					342	342257865	222143184	PRJNA251692			99.36	682746	35	La1.8.1	Other	['input','diff','tbprofiler','tree']	tuberculosis: animal-adapted	La1	Mycobacterium bovis
SAMEA7563079	ERR4830639	WGS	IML GAUTING	ERX4700623	NextSeq 500	PAIRED	RANDOM	GENOMIC	ILLUMINA	ERS5319712	ERP125007	['ERS5319712','experiment.26591','SAMEA7563079','ERP125007','ERR4830639','project.Cryptic_5th','22478646','773333','PRJEB41266','sample.26591','ERX4700623','run.26591']		2021-11-11T10:02:00.000Z			TKM	Asia						S				S	S	R	S	S				R		S	S	S	S	S	R	768	768618968	319153195	PRJEB41266	['CRyPTIC_reuse_table','Walker_2022']							['input','CRyPTIC_reuse_table','CRyPTIC_IMLGauting','Walker_2022']	tuberculosis: unclassified		Mycobacterium tuberculosis
SAMEA115652448	ERR13148517	WGS	NATIONAL INSTITUTE OF HEALTH DR. RICARDO JORGE	ERX12519839	NextSeq 2000	PAIRED	RANDOM	GENOMIC	ILLUMINA	ERS20110523	ERP142948	['ERX12519839','INSA_29112022','42876392','ERS20110523','ERP142948','ERR13148517','SAMEA115652448','PRJEB57933','909146','PTNTM_0083']	2019	2024-08-12T01:02:00.000Z			PRT	Europe																										665	665319952	219132159	PRJEB57933									NTM: avium complex		Mycobacterium intracellulare subsp. chimaera
SAMN31019639	SRR21710677	WGS	WADSWORTH CENTER	SRX17708027	Illumina MiSeq	PAIRED	RANDOM	GENOMIC	ILLUMINA	SRS15238543	SRP338930	['IDR1900017552-01-01_S5_L001_R1_001.fastq.gz','IDR1900017552','31019639','SRP338930','SRX17708027','766641','SRR21710677','SRS15238543','PRJNA766641','SAMN31019639']	2019	2022-09-26T13:00:00.000Z			USA	North America	New York state		Homo sapiens	3	human																					523	523775635	355338177	PRJNA766641			99.51	828769	40	lineage4.5	Sensitive	['tree','diff','tbprofiler','input']	tuberculosis: unclassified		Mycobacterium tuberculosis
SAMEA8741170	ERR5917685	WGS	SAN RAFFAELE SCIENTIFIC INSTITUTE	ERX5558799	NextSeq 500	PAIRED	RANDOM	GENOMIC	ILLUMINA	ERS6420753	ERP128645	['ERP128645','SAMEA8741170','773350','22480001','PRJEB44575','project.Belarus_site06','ERX5558799','ERS6420753','experiment.26883','ERR5917685','sample.26883','run.26883']		2021-11-11T12:54:00.000Z			BLR	Europe						S	S			S	S	R	S	S			S	S	R	S	S	S	S	S	S	405	405288640	164780288	PRJEB44575	['Walker_2022','CRyPTIC_reuse_table']							['input','CRyPTIC_SanRaffaele_Belarus','Walker_2022','CRyPTIC_reuse_table']	tuberculosis: unclassified		Mycobacterium tuberculosis
SAMN40623424	SRR28467066	WGS	PUSAN NATIONAL UNIVERSITY YANGSAN HOSPITAL	SRX24070016	Illumina NovaSeq 6000	PAIRED	PCR	GENOMIC	ILLUMINA	SRS20860541	SRP498032	['TB04','PRJNA1092369','SRP498032','SRR28467066','1092369','TB04_1.fastq.gz','SRX24070016','SRS20860541','bp0','SAMN40623424','40623424']	2023	2024-03-27T01:25:00.000Z		35.19 N 129.00 E	KOR	Asia		sputum	Homo sapiens	3	human																					3400	3400544142	1166786105	PRJNA1092369			99.46	1925125	65	lineage4.5	HR-TB	['tbprofiler','input','tree','diff']	tuberculosis: unclassified		Mycobacterium tuberculosis
SAMN08626238	SRR6824561	WGS	BEIJING INSTITUTE OF GENOMICS,CHINESE ACADEMY OF SCIENCES	SRX3780836	HiSeq X Ten	PAIRED	RANDOM	GENOMIC	ILLUMINA	SRS3034384	SRP134826	['SRS3034384','SRP134826','MTB15130_D16105867_H352TALXX_L3_1.clean.fq.gz','SAMN08626238','SRX3780836','8626238','MDR_15130','436454','PRJNA436454','SRR6824561']	2007	2018-03-12T08:17:00.000Z		36.40 N 117.00 E	CHN	Asia	Shandong	sputum	Homo sapiens	3	human																					1866	1866636600	732724087	PRJNA436454								['Napier_2020','Menardo_2021','input']	tuberculosis: human-adapted	L2.2.1	Mycobacterium tuberculosis
SAMN07956609	SRR6257001	WGS	ST. PETERSBURG PASTEUR INSTITUTE	SRX3363527	Illumina MiSeq	PAIRED	RANDOM	GENOMIC	ILLUMINA	SRS2661552	SRP123873	['PTB0141','PRJNA352769','SAMN07956609','352769','SRR6257001','7956609','PTB0141.sorted.bam','SRS2661552','SRX3363527','SRP123873']	2014	2017-11-13T13:40:00.000Z			RUS	Europe			Homo sapiens	3	human																					190	190741568	79315871	PRJNA352769			97.76	643376	26	lineage2.2.1	MDR-TB	['tbprofiler','diff','input','tree']	tuberculosis: unclassified		Mycobacterium tuberculosis
SAMEA12854567	ERR11245576	WGS	SWISS TROPICAL AND PUBLIC HEALTH INSTITUTE	ERX10653780	Illumina NovaSeq 6000	SINGLE	RANDOM	GENOMIC	ILLUMINA	ERS10461456	ERP135175	['G43532','ERX10653780','ERS10461456','ERP135175','34308135','PRJEB50582','ERR11245576','8cc6b8bd-130a-4c76-a0b2-3197bafe5cc6','ena-RUN-TAB-17-04-2023-19:57:14:652-7250','930268','ena-EXPERIMENT-TAB-17-04-2023-19:57:14:652-7249','SAMEA12854567']	2015	2023-07-27T11:28:00.000Z			GEO	Asia		sputum																								310	310963648	112172775	PRJEB50582									tuberculosis: unclassified		Mycobacterium tuberculosis
SAMEA7552967	ERR4819601	WGS	PUBLIC HEALTH ENGLAND	ERX4689443	Illumina MiSeq	PAIRED	RANDOM	GENOMIC	ILLUMINA	ERS5309613	ERP124941	['773303','22472358','sample.22421','SAMEA7552967','run.22421','ERP124941','project.PHE-TB','experiment.22421','ERX4689443','PRJEB41201','ERS5309613','ERR4819601']		2021-11-10T21:20:00.000Z			GBR	Europe																										350	350415711	236075912	PRJEB41201								['input','CRyPTIC_PHE']	tuberculosis: unclassified		Mycobacterium tuberculosis
SAMN17019963	SRR13232470	WGS	NIH / NIAID	SRX9664475	Illumina MiSeq	PAIRED	RANDOM	GENOMIC	ILLUMINA	SRS7862969	SRP297425	['TBPO-436_lib28786_nextseq_n0249_151bp_R1.fastq.gz','SRS7862969','683067','SRX9664475','17019963','PRJNA683067','bp0','SRP297425','SAMN17019963','SRR13232470','7922']	2019-02	2020-12-09T13:45:00.000Z		43.2220 N 76.8512 E	KAZ	Asia	Almaty		Homo sapiens	3	human																					426	426682564	182072395	PRJNA683067			99.51	1677309	56	lineage2.2.1	MDR-TB	['tbprofiler','diff','tree','input']	tuberculosis: unclassified		Mycobacterium tuberculosis
SAMEA2534882	ERR552758	WGS	FZB	ERX511827	Illumina HiSeq 2500	PAIRED		GENOMIC	ILLUMINA	ERS458284	ERP010814	['4833-12','SAMEA2534882','4833-12_genoscreen_genoscreen_2013-10-31_101bp','ERX511827','287903','ena-STUDY-FZB-22-06-2015-17:16:39:392-292','PRJEB9680','3794195','ERP010814','ERS458284','ERR552758']		2015-06-25T07:33:00.000Z			DEU	Europe										S		S					S	S	S							334	334030432	213783171	PRJEB9680	CRyPTIC_WHO2021_PMC7612554		99.78	1571224	36	lineage4.8	Sensitive	['diff','tbprofiler','Walker_2022','input','Menardo_2021','Napier_2020','tree','Menardo_2018']	tuberculosis: human-adapted	L4.8	Mycobacterium tuberculosis
SAMN09725802	SRR7617362	WGS	AGRESEARCH	SRX4482215	Illumina MiSeq	PAIRED	RANDOM PCR	GENOMIC	ILLUMINA	SRS3606563	SRP155672	['9725802','SRR7617362','PRJNA479921','SAMN09725802','AgR10632','SRX4482215','479921','AgR10632_R1.fastq.gz','SRP155672','SRS3606563']	2015	2018-07-29T22:04:00.000Z			NZL	Oceania	Wanaka			2	deer																					204	204723101	123670632	PRJNA479921			99.34	750640	35	La1.8.1	Other	['input','diff','tree','tbprofiler']	tuberculosis: animal-adapted	La1	Mycobacterium bovis
SAMN28527858	SRR19276619	WGS	INSTITUTO NACIONAL DE SALUD	SRX15336953	Illumina MiSeq	PAIRED	RANDOM	GENOMIC	ILLUMINA	SRS13065344	SRP309572	['SRP309572','SRR19276619','728-13','INS-LRNM-032','28527858','SAMN28527858','707145','bp0','SRX15336953','INS-LRNM-032_1.fastq.gz','SRS13065344','PRJNA707145']		2022-05-18T16:33:00.000Z		12.05 S 77.04 W	PER	South America		lung	Homo sapiens	3	human																					628	628516578	443208343	PRJNA707145			99.27	885990	32	lineage2.2.1	RR-TB	['standford','input','diff','tbprofiler']	tuberculosis: unclassified		Mycobacterium tuberculosis
SAMN03647099	SRR2099926	WGS	UNIVERSITY OF OXFORD	SRX1094620	Illumina HiSeq 2500	PAIRED	RANDOM	GENOMIC	ILLUMINA	SRS991917	SRP061066	['SAMN03647099','SRP061066','282721','a6c818e5-9def-4c6f-9e71-223dce55758f','SRR2099926','SRX1094620','PRJNA282721','3647099','a6c818e5-9def-4c6f-9e71-223dce55758f_R00000039_v3.bam','SRS991917']		2015-07-23T21:34:00.000Z			GBR	Europe										S		S					S	S								706	706625192	441007814	PRJNA282721	CRyPTIC_WHO2021_PMC7612554		99.29	1606088	54	lineage3.1.2.2	Sensitive	['tree','Menardo_2021','Menardo_2018','Walker_2022','diff','tbprofiler','Napier_2020','input']	tuberculosis: human-adapted	L3.1.2.2	Mycobacterium tuberculosis
SAMN31673851	SRR22249395	WGS	INSTITUTE OF CLINICAL PATHOLOGY AND MEDICAL RESEARCH	SRX18226293	NextSeq 500	PAIRED	RANDOM	GENOMIC	ILLUMINA	SRS15722641	SRP407089	['SRS15722641','PRJNA899911','SRX18226293','899911','SRP407089','31673851','SRR22249395','20-002-0244D1','20-002-0244D1_1.fastq.gz','bp0','SAMN31673851']	2020	2022-11-09T19:17:00.000Z			AUS	Oceania	NSW		Homo sapiens	3	human																					367	367864603	162878962	PRJNA899911			99.15	1791668	51	lineage1.2.1.2.1	Sensitive	['input','tree','tbprofiler','diff']	tuberculosis: unclassified		Mycobacterium tuberculosis
SAMEA8742486	ERR5918157	WGS	CTB/NICD	ERX5559248	Illumina HiSeq 4000	PAIRED	RANDOM	GENOMIC	ILLUMINA	ERS6422067	ERP128679	['ERR5918157','project.CTB_NICD_Wellcome_site10','773352','ERS6422067','22480277','SAMEA8742486','ERX5559248','experiment.25377','run.25377','sample.25377','PRJEB44608','ERP128679']		2021-11-11T13:00:00.000Z			ZAF	Africa						S				S	S	S	S	S				S		S	S	S	S	S	S	539	539644200	250300160	PRJEB44608	['Walker_2022','CRyPTIC_reuse_table']		99.61	1617743	55	lineage2.2.1	Sensitive	['tree','diff','Walker_2022','input','CRyPTIC_reuse_table','CRyPTIC_CTB-NICD','tbprofiler']	tuberculosis: unclassified		Mycobacterium tuberculosis
SAMN05918545	SRR28393696	WGS	FIND, THE FOUNDATION FOR INNOVATIVE NEW DIAGNOSTICS	SRX23998656	Illumina HiSeq 2500	PAIRED	RANDOM	GENOMIC	ILLUMINA	SRS20795226	SRP496567	['5918545','SRR28393696','00-R0178','WGS-Peru4315','Peru4315_R1.fastq.gz','SRP496567','SRS20795226','PRJNA343736','SAMN05918545','SRX23998656','343736']	2012	2024-03-20T07:45:00.000Z		12 S 77 W	PER	South America	Lima	As reported: patient	Homo sapiens	3	human																					614	614463250	312045069	PRJNA343736			99.64	1905715	55	lineage4.3.3	Pre-XDR-TB	['tbprofiler','diff','standford','tree','input']	tuberculosis: unclassified		Mycobacterium tuberculosis
SAMEA113537249	['ERR11465024','ERR11465025']	WGS		['ERX10871181','ERX10871182']	NextSeq 500	PAIRED		GENOMIC	ILLUMINA	ERS15533670		['ena-RUN-TAB-22-05-2023-12:53:15:972-5487','d05d2f15-c027-4055-b906-d9d6d110849e','ERX10871182','ERP147571','PRJEB62480','ena-EXPERIMENT-TAB-22-05-2023-12:53:15:972-5486','35505626','ena-RUN-TAB-22-05-2023-12:53:15:973-5489','BTB-1080','SAMEA113537249','ERR11465024','ena-EXPERIMENT-TAB-22-05-2023-12:53:15:973-5488','ERX10871181','ERS15533670','ERR11465025','979605']					BWA	Africa																										709	710182268	329829815	PRJEB62480			96.79	1888339	63	lineage4.1.1.3	Sensitive	['Kopanyo','input','tbprofiler','tree','diff']	tuberculosis: unclassified		Mycobacterium tuberculosis
SAMN18823824	SRR14296142	WGS	USDA-NVSL-DBPL	SRX10654241	Illumina MiSeq	PAIRED	RANDOM	GENOMIC	ILLUMINA	SRS8749557	SRP315773	['SRP315773','18823824','PRJNA723608','SRR14296142','SRX10654241','SAMN18823824','SRS8749557','723608','bp0','18-6631','18-6631_R1.fastq.gz']	2018	2021-04-21T19:18:00.000Z			MEX	North America	Baja California		Bos taurus	2	domestic cattle																					471	471717634	292542700	PRJNA723608			99.5	1425885	79	La1.8.1	Other	['tbprofiler','bovis_baja_MEX','input','tree','diff']	tuberculosis: animal-adapted	La1	Mycobacterium bovis
SAMN41148501	SRR28859910	WGS	WADSWORTH CENTER	SRX24419656	Illumina MiSeq	PAIRED	RANDOM	GENOMIC	ILLUMINA	SRS21175121	SRP338930	['766641','SAMN41148501','IDR2300036109-01-03','SRS21175121','PRJNA766641','SRX24419656','41148501','SRR28859910','IDR2300036109-01-03.R1.fastq.gz','SRP338930']	2023	2024-05-01T11:25:00.000Z			USA	North America	New York state		Homo sapiens	3	human																					218	218363085	143677843	PRJNA766641			99.61	550753	25	lineage4.8	Sensitive	['input','tree','diff','tbprofiler']	tuberculosis: unclassified		Mycobacterium tuberculosis
SAMEA4744327	ERR2653123	WGS	NORWEGIAN INSTITUTE OF PUBLIC HEALTH	ERX2669577	Illumina MiSeq	PAIRED	RANDOM	GENOMIC	ILLUMINA	ERS2564438	ERP109440	['9578858','ERX2669577','ERP109440','PRJEB27366','ena-RUN-NORWEGIAN INSTITUTE OF PUBLIC HEALTH-19-06-2018-13:51:32:583-210','ERS2564438','ena-STUDY-NORWEGIAN INSTITUTE OF PUBLIC HEALTH-19-06-2018-13:52:22:783-854','ERR2653123','SAMEA4744327','BRZ-209','476915','ena-EXPERIMENT-NORWEGIAN INSTITUTE OF PUBLIC HEALTH-19-06-2018-13:51:32:583-210']	2008	2018-07-12T09:28:00.000Z			BRA	South America			Homo sapiens	3	human																					1318	1318762426	605517054	PRJEB27366			99.76	1485966	52	lineage4.3.4.2	Pre-XDR-TB	['Nimmo_2024','tbprofiler','tree','diff','input','standford']	tuberculosis: human-adapted	L4	Mycobacterium tuberculosis
SAMN14971054	SRR12354846	AMPLICON	GENOSCREEN	SRX8854306	Illumina MiSeq	PAIRED	PCR	GENOMIC	ILLUMINA	SRS7115980	SRP274381	['SRS7115980','TDR-0152','649788','bp0','SRX8854306','PRJNA649788','TDR-0152_deeplex_S3_L001_R1_001.fastq.gz','SRR12354846','SRP274381','14971054','Deeplex148','SAMN14971054']		2020-07-30T16:45:00.000Z							Homo sapiens	3	human																					101	101351933	60784414	PRJNA649788									tuberculosis: unclassified		Mycobacterium tuberculosis
SAMEA1101691	ERR2510393	WGS	SAN RAFFAELE SCIENTIFIC INSTITUTE	ERX2529808	Illumina MiniSeq	PAIRED	RANDOM	GENOMIC	ILLUMINA	ERS2394709	ERP107941	['ERS2394709','SAMEA1101691','493033','PRJEB25972','ERR2510393','10121021','ERP107941','project.First_10k_genomes_study_set_3','run.3403','experiment.3403','ERX2529808','sample.3403']		2021-10-23T14:05:00.000Z			PAK	Asia						S				I	S	R	S	R				R	R	S	S	S	R	S	R	251	251678786	89619162	PRJEB25972	['CRyPTIC_reuse_table','Walker_2022']		99.6	1576760	54	lineage3.1.2.1	Pre-XDR-TB	['Walker_2022','tree','diff','input','Napier_2020','CRyPTIC_SanRaffaele','tbprofiler','CRyPTIC_reuse_table']	tuberculosis: human-adapted	L3.1.2.1	Mycobacterium tuberculosis
SAMEA115750487	ERR13291341	WGS	UNIVERSITY OF OXFORD, NUFFIELD DEPARTMENT OF MEDIC	ERX12661827	Illumina MiSeq	PAIRED	RANDOM PCR	GENOMIC	ILLUMINA	ERS20266774	ERP161058	['ERP161058','ERR13291341','ERS20266774','ERX12661827','SAMEA115750487','b28b5ff0-515d-42d2-bc0f-19e45ec26bb9','PRJEB76547','41909437','webin-reads-8c87d7e69014','1124794','8c87d7e69014']	2020	2024-08-24T01:49:00.000Z			USA	North America																										449	449650166	248889164	PRJEB76547								CRyPTIC_2024	tuberculosis: unclassified		Mycobacterium tuberculosis
SAMN18648120	SRR14164790	WGS	STANFORD UNIVERSITY	SRX10533472	NextSeq 550	PAIRED	RANDOM	GENOMIC	ILLUMINA	SRS8656746	SRP289688	['bp0','ms_238','SRP289688','18648120','PRJNA671770','SRX10533472','L-15-449-S62','SRS8656746','SAMN18648120','L-15-449-S62_R1.fastq.gz','671770','SRR14164790']	2015	2021-04-07T13:37:00.000Z			BRA	South America	Mato Grosso do Sul, Campo Grande	sputum	Homo sapiens	3	human																					171	171455668	68470565	PRJNA671770			99.61	1010941	34	lineage4.1.2.1	Other	['tbprofiler','standford','input','tree','diff']	tuberculosis: unclassified		Mycobacterium tuberculosis
SAMEA7545619	ERR4812115	WGS	UNIVERSIDAD PERUANA CAYETANO HEREDIA	ERX4682105	Illumina NovaSeq 6000	PAIRED	RANDOM	GENOMIC	ILLUMINA	ERS5302275	ERP124939	['ERR4812115','SAMEA7545619','run.25652','773301','ERP124939','ERX4682105','sample.25652','ERS5302275','PRJEB41199','experiment.25652','22465008','project.Peru_Wellcome']	2018	2021-11-10T07:11:00.000Z			PER	South America						S	S			S	R	R	S	S			R	R	S	S	S	S	S	S	R	735	735624586	252337586	PRJEB41199	['CRyPTIC_reuse_table','Walker_2022']		99.47	1821783	67	lineage4.3.3	MDR-TB	['standford','input','tbprofiler','CRyPTIC_UPCH','diff','Walker_2022','tree','CRyPTIC_reuse_table']	tuberculosis: unclassified		Mycobacterium tuberculosis
SAMEA11207258	ERR7801833	WGS	UNIVERSITY OF BASEL, SWITZERLAND	ERX7369521	Illumina HiSeq 2500	SINGLE		GENOMIC	ILLUMINA	ERS8856758	ERP134075	['SAMEA11207258','ERX7369521','9bc3fa2b-c877-4dc7-b821-d8f2b9e08e1b','ena-RUN-TAB-21-12-2021-17:16:01:179-9748','PRJEB49562','24685443','G44692','ERS8856758','ena-EXPERIMENT-TAB-21-12-2021-17:16:01:178-9747','ERR7801833','794708','ERP134075']	2018	2022-07-28T01:07:00.000Z			TZA	Africa			Homo sapiens	3	human																					376	376662431	114604047	PRJEB49562								input	tuberculosis: unclassified		Mycobacterium tuberculosis
SAMEA115740522	ERR13265832	WGS	UNIVERSITY OF OXFORD, NUFFIELD DEPARTMENT OF MEDIC	ERX12636221	Illumina NovaSeq 6000	PAIRED	RANDOM PCR	GENOMIC	ILLUMINA	ERS20250265	ERP161058	['ERR13265832','ERP161058','PRJEB76547','1124794','b28b5ff0-515d-42d2-bc0f-19e45ec26bb9','ERX12636221','b34b8d8c44ed','ERS20250265','41868508','SAMEA115740522','webin-reads-b34b8d8c44ed']	2021	2024-08-05T13:15:00.000Z			VNM	Asia																										847	847568738	279586056	PRJEB76547								CRyPTIC_2024	tuberculosis: unclassified		Mycobacterium tuberculosis
SAMEA9976365	ERR6865668	WGS	IMPERIAL COLLEGE LONDON	ERX6489096	Illumina HiSeq 2000	PAIRED	RANDOM	GENOMIC	ILLUMINA	ERS7654644	ERP123401	['666870','ERR6865668','ERP123401','ena-STUDY-IMPERIAL COLLEGE LONDON-12-08-2020-14:44:57:582-2394','ERX6489096','CA0284209_raw_wgs_R1R2','ERS7654644','PRJEB39837','SAMEA9976365','CA0284209','CA0284209_raw_wgs','22011166']	2009	2021-10-15T13:04:00.000Z			PER	South America	Lima		Homo sapiens	3	human																					269	269542852	113838417	PRJEB39837			99.66	1459363	49	lineage4.3.3	HR-TB	['input','tbprofiler','diff','tree','standford']	tuberculosis: unclassified		Mycobacterium tuberculosis
SAMEA112800219	ERR11050135	WGS	FZB	ERX10496925	NextSeq 500	PAIRED		GENOMIC	ILLUMINA	ERS14807765	ERP010814	['287903','ena-EXPERIMENT-TAB-21-03-2023-10:57:59:789-106529','ena-STUDY-FZB-22-06-2015-17:16:39:392-292','ERR11050135','20030471','ena-RUN-TAB-21-03-2023-10:57:59:789-106530','PRJEB9680','33852275','ERP010814','ERX10496925','SAMEA112800219','ERS14807765']		2023-07-20T21:59:00.000Z																														462	462356918	194353022	PRJEB9680			99.53	1733528	58	lineage2.2.1	Pre-XDR-TB	['diff','tree','tbprofiler','input']	tuberculosis: unclassified		Mycobacterium tuberculosis
SAMN12551232	SRR10040183	WGS	FUDAN UNIVERSITY	SRX6775146	Illumina HiSeq 2000	PAIRED	RANDOM PCR	GENOMIC	ILLUMINA	SRS5322233	SRP219763	['MTB_SZ_2013_0057','bp0','SZ_2013_0057_R1.fastq.gz','SAMN12551232','SRS5322233','SRX6775146','12551232','SRR10040183','SZ_2013_0057','SRP219763','PRJNA559678','559678']	2013	2019-08-30T14:11:00.000Z		22.55 N 114.06 E	CHN	Asia	Shenzhen	sputum	Homo sapiens	3	human																					942	942290100	373957362	PRJNA559678			99.42	1749954	60	lineage2.2.1	MDR-TB	['R-MDR_2013-17_Shenzhen_CHN','tree','input','diff','tbprofiler']	tuberculosis: unclassified		Mycobacterium tuberculosis
SAMEA2148113	ERR403243	WGS	SC	ERX369604	Illumina HiSeq 2000	PAIRED	RANDOM	GENOMIC	ILLUMINA	ERS327586	ERP000192	['ERP000192','Variation discovery in Russian TB isolates-sc-2010','Variation discovery in Russian TB isolates-sc-2010-04-20','ERX369604','SAMEA2148113','2583101','SC_RUN_11019_8#30','ERS327586','2684T-sc-2013-07-18T13:25:26Z-1668988','ERR403243','SC_EXP_11019_8#30','PRJEB2138','203970']		2014-03-04T20:04:00.000Z			RUS	Europe	Samara																									385	385993000	199975936	PRJEB2138			99.42	1860555	43	lineage4.2.1	MDR-TB	['tree','diff','input','tbprofiler']	tuberculosis: unclassified		Mycobacterium tuberculosis
SAMEA9976722	ERR6866025	WGS	IMPERIAL COLLEGE LONDON	ERX6489453	Illumina HiSeq 2000	PAIRED	RANDOM	GENOMIC	ILLUMINA	ERS7655001	ERP123401	['22011523','ena-STUDY-IMPERIAL COLLEGE LONDON-12-08-2020-14:44:57:582-2394','ERX6489453','CA0892309_raw_wgs_R1R2','PRJEB39837','ERR6866025','ERP123401','ERS7655001','CA0892309','SAMEA9976722','CA0892309_raw_wgs','666870']	2009	2021-10-15T13:51:00.000Z			PER	South America	Lima		Homo sapiens	3	human																					296	296040332	130208557	PRJEB39837			99.75	1547811	53	lineage4.4.1	Sensitive	['tree','standford','diff','input','tbprofiler']	tuberculosis: unclassified		Mycobacterium tuberculosis
SAMD00035728	DRR041783	WGS	NIID	DRX037417	Illumina MiSeq	PAIRED	RANDOM	GENOMIC	ILLUMINA	DRS020873	DRP002741	['DRR041783','SAMD00035728','4043953','DRS020873','DRX037417','DRP002741','PRJDB4087','295281']	2004	2015-09-09T10:39:00.000Z							Homo sapiens	3	human																					591	591480000	365325555	PRJDB4087			99.61	853731	45	lineage2.2.1	Sensitive	['input','tbprofiler','tree','diff']	tuberculosis: unclassified		Mycobacterium tuberculosis
SAMD00603747	DRR473914	WGS	KIH	DRX458143	NextSeq 550	PAIRED	RANDOM	GENOMIC	ILLUMINA	DRS329806	DRP010549	['DRS329806','DRX458143','PRJDB15809','37484937','1019517','DRR473914','SAMD00603747','DRP010549']	2018	2023-09-20T20:28:00.000Z			JPN	Asia	Hyogo, Kobe		Homo sapiens	3	human																					431	431429937	223197692	PRJDB15809			99.54	1469730	50	lineage2.2.1	HR-TB	['tree','input','tbprofiler','diff']	tuberculosis: unclassified		Mycobacterium tuberculosis
SAMEA5569523	ERR3287330	WGS	UNIVERSIDAD PERUANA CAYETANO HEREDIA, PERU	ERX3313839	Illumina HiSeq 4000	PAIRED	RANDOM	GENOMIC	ILLUMINA	ERS3371545	ERP114885	['PRJEB32234','ERP114885','ERS3371545','ERX3313839','11621808','ERR3287330','SAMEA5569523','run.10076','project.Gates_clinical_isolates_Peru','experiment.10076','sample.10076','542465']		2021-11-04T11:10:00.000Z			PER	South America						S				S	S	S	S	S				S		S	S	S	S	S	S	445	445755900	180806987	PRJEB32234	['CRyPTIC_reuse_table','Walker_2022']		99.69	1782991	61	lineage4.8	Sensitive	['Walker_2022','tbprofiler','diff','tree','CRyPTIC_reuse_table','input','CRyPTIC_UPCH']	tuberculosis: unclassified		Mycobacterium tuberculosis
SAMEA7554008	ERR4820641	WGS	PUBLIC HEALTH ENGLAND	ERX4690483	Illumina MiSeq	PAIRED	RANDOM	GENOMIC	ILLUMINA	ERS5310653	ERP124941	['SAMEA7554008','sample.23462','run.23462','ERX4690483','773303','experiment.23462','project.PHE-TB','ERP124941','ERS5310653','22473403','ERR4820641','PRJEB41201']		2021-11-11T01:56:00.000Z			GBR	Europe										S		S					S	S								334	334972964	201526403	PRJEB41201	Walker_2022							['Walker_2022','input','CRyPTIC_PHE']	tuberculosis: unclassified		Mycobacterium tuberculosis
SAMN40099089	SRR28119755	WGS	SHANDONG SECOND MEDICAL UNIVERSITY	SRX23764568	Illumina NovaSeq 6000	PAIRED	RANDOM	GENOMIC	ILLUMINA	SRS20590011	SRP492016	['SRS20590011','SAMN40099089','SRP492016','SRR28119755','40099089','D106076','PRJNA1080043','bp0','SRX23764568','Mycobacterium tuberculosis complex-76','D106182_combined_R1.fastq.gz','1080043']		2024-02-27T13:46:00.000Z			CHN	Asia	Shijiazhuang		Homo sapiens	3	human																					2589	2589013800	870879653	PRJNA1080043			99.0	1703590	54	lineage2.2.1	Sensitive	['diff','input','tbprofiler','tree']	tuberculosis: human-adapted	L4	Mycobacterium tuberculosis	H37Rv
SAMEA115741335	ERR13266741	WGS	UNIVERSITY OF OXFORD, NUFFIELD DEPARTMENT OF MEDIC	ERX12637167	NextSeq 500	PAIRED	RANDOM PCR	GENOMIC	ILLUMINA	ERS20251078	ERP161058	['41869271','ERS20251078','ERP161058','1124794','webin-reads-73452c258d57','b28b5ff0-515d-42d2-bc0f-19e45ec26bb9','PRJEB76547','ERX12637167','ERR13266741','SAMEA115741335','73452c258d57']	2020	2024-08-08T11:21:00.000Z			IND	Asia																										424	424258500	188461573	PRJEB76547								CRyPTIC_2024	tuberculosis: unclassified		Mycobacterium tuberculosis
SAMEA112804953	ERR11081129	WGS	FZB	ERX10528497	NextSeq 500	PAIRED		GENOMIC	ILLUMINA	ERS14812499	ERP010814	['ERS14812499','ena-RUN-TAB-22-03-2023-09:21:25:331-112355','ERP010814','SAMEA112804953','PRJEB9680','ena-EXPERIMENT-TAB-22-03-2023-09:21:25:331-112354','ena-STUDY-FZB-22-06-2015-17:16:39:392-292','4012-03','33893050','287903','ERR11081129','ERX10528497']		2023-07-21T04:05:00.000Z																														692	692628147	299792585	PRJEB9680			99.53	1662629	57	lineage4.1.2.1	Sensitive	['tree','input','tbprofiler','diff']	tuberculosis: unclassified		Mycobacterium tuberculosis
SAMEA14493336	ERR9806762	WGS	UNIVERSITY OF ANTWERP	ERX9353748	Illumina HiSeq 2500	PAIRED	RANDOM PCR	GENOMIC	ILLUMINA	ERS12121700	ERP134958	['ERP134958','PRJEB50385','28830712','844747','ena-EXPERIMENT-TAB-31-05-2022-21:20:15:561-1712','ena-RUN-TAB-31-05-2022-21:20:15:562-1713','ERX9353748','ERS12121700','cheddar_cheese','SAMEA14493336','ERR9806762']	2012	2022-06-25T18:24:00.000Z			ZAF	Africa		sputum	Homo sapiens	3	human																					1000	1000882964	484277228	PRJEB50385								input	tuberculosis: unclassified		Mycobacterium tuberculosis
SAMN41146712	SRR28858677	WGS	WADSWORTH CENTER	SRX24418639	Illumina MiSeq	PAIRED	RANDOM	GENOMIC	ILLUMINA	SRS21174108	SRP338930	['PRJNA766641','SRR28858677','IDR2200063047-01-01.R1.fastq.gz','766641','41146712','SAMN41146712','SRP338930','SRS21174108','SRX24418639','IDR2200063047-01-01']	2022	2024-05-01T09:20:00.000Z			USA	North America	New York state		Homo sapiens	3	human																					577	577956353	383126145	PRJNA766641			99.63	1108084	57	lineage4.1.2.1	Sensitive	['diff','tbprofiler','tree','input']	tuberculosis: unclassified		Mycobacterium tuberculosis
SAMN28550736	SRR19315449	WGS	WADSWORTH CENTER	SRX15375636	Illumina MiSeq	PAIRED	RANDOM	GENOMIC	ILLUMINA	SRS13103745	SRP374006	['IDR1600048331-01-01_R1.fastq.gz','835805','SRS13103745','SAMN28550736','28550736','SRP374006','SRR19315449','IDR1600048331-01-01','PRJNA835805','SRX15375636']	2016	2022-05-20T01:26:00.000Z			USA	North America	Oneida County	wound	Homo sapiens	3	human																					629	629797594	400532043	PRJNA835805								input	tuberculosis: unclassified		Mycobacterium tuberculosis
SAMEA7527895	ERR4799309	WGS	FOUNDATION FOR MEDICAL RESEARCH INDIA	ERX4668726	NextSeq 500	PAIRED	RANDOM	GENOMIC	ILLUMINA	ERS5284366	ERP124850	['PRJEB41116','773292','ERS5284366','SAMEA7527895','22461440','ERX4668726','experiment.27774','ERP124850','ERR4799309','project.Mumbai','run.27774','sample.27774']		2021-11-10T01:50:00.000Z			IND	Asia	Mumbai					S	S				R	R	S	R				R	R		S		R	S		629	629538026	288596345	PRJEB41116	Walker_2022		99.54	1575987	52	lineage2.2.1	Pre-XDR-TB	['tree','tbprofiler','input','Walker_2022','CRyPTIC_IND','diff']	tuberculosis: unclassified		Mycobacterium tuberculosis
SAMEA9070905	ERR6362435	WGS	Swiss-TPH	ERX5628113	Illumina NovaSeq 6000	SINGLE	RANDOM	GENOMIC	ILLUMINA	ERS6799212	ERP129488	['PRJEB45389','ERR6362435','ERS6799212','ERX5628113','ERP129488','WGS RR-TB Khayelitsha','20453872','737713','G45234_1','SAMEA9070905']		2021-10-13T18:41:00.000Z			ZAF	Africa																										482	482622844	149411106	PRJEB45389								R-RR_HIVcoinf_ZAF	tuberculosis: unclassified		Mycobacterium tuberculosis
SAMEA1485280	ERR163993	WGS	SC	ERX139870	Illumina HiSeq 2000	PAIRED	RANDOM	GENOMIC	ILLUMINA	ERS107990	ERP001072	['SC_RUN_8016_4#66','5001227-sc-2012-03-23T12:18:55Z-1386465','ERS107990','ERR163993','204548','SC_EXP_8016_4#66','ERP001072','PRJEB2794','Karonga_Prevention_Study__KPS____whole_genome_sequencing_in_a_whole_population-sc-2011-12-13T10:33:26Z-2066','1139129','Karonga_Prevention_Study__KPS____whole_genome_sequ','SAMEA1485280','ERX139870']	2004	2014-10-18T02:56:00.000Z			MWI	Africa	Karonga	sputum	Homo sapiens	3	human							S						S								667	667976800	364136854	PRJEB2794	Coll_2018		99.63	1686712	39	lineage4.7	Sensitive	['Karonga_Prevention_Study','diff','tbprofiler','Coll_2018','input','tree','Menardo_2018','Napier_2020','Menardo_2021','Stucki_2016']	tuberculosis: human-adapted	L4.7	Mycobacterium tuberculosis
SAMN03246258	SRR1723502	WGS	INSTITUTE OF PATHOGEN BIOLOGY, CAMS&PUMC	SRX816757	Illumina Genome Analyzer IIx	SINGLE	RANDOM	GENOMIC	ILLUMINA	SRS797007	SRP051327	['SRP051327','SAMN03246258','07DS03341.fastq.bz2','SRR1723502','SRS797007','07DS03341 WGS','3246258','PRJNA268900','SRX816757','07DS03341','268900']	2007	2015-01-06T20:49:00.000Z			CHN	Asia	Hebei	sputum	Homo sapiens	3	human																					402	402120576	269793366	PRJNA268900								Napier_2020	tuberculosis: human-adapted	L2.2.1	Mycobacterium tuberculosis
SAMN41417869	SRR29052634	WGS	FIND, THE FOUNDATION FOR INNOVATIVE NEW DIAGNOSTICS	SRX24577740	Illumina HiSeq 2000	PAIRED	RANDOM	GENOMIC	ILLUMINA	SRS21317726	SRP507535	['41417869','PRJNA1109295','IDR1700043267-01-01_S9_L001_R1_001.fastq.gz','SAMN41417869','6B1800_3DA0F69128F3','SRR29052634','SRX24577740','1109295','6B1800_3DA0F69128F3_IDR1700043267','SRS21317726','SRP507535']		2024-05-18T00:22:00.000Z			USA	North America			Homo sapiens	3	human																					325	325690783	204047982	PRJNA1109295								WHO_mutations_2023	tuberculosis: unclassified		Mycobacterium tuberculosis
SAMN41724101	SRR29440689	WGS	SAPPHE	SRX24953126	NextSeq 500	PAIRED	RANDOM	GENOMIC	ILLUMINA	SRS21656836	SRP514414	['1120504','SRR29440689','SRP514414','1545279036_R1.fastq.gz','1545279036','SRS21656836','41724101','SRX24953126','SAMN41724101','PRJNA1120504']	2015	2024-06-17T19:11:00.000Z			AUS	Oceania			Homo sapiens	3	human																					1072	1072360121	474833725	PRJNA1120504									tuberculosis: unclassified		Mycobacterium tuberculosis
SAMEA8616106	ERR5979567	WGS	FZB	ERX5619353	NextSeq 500	PAIRED		GENOMIC	ILLUMINA	ERS6300713	ERP128579	['ena-STUDY-FZB-25-04-2021-08:07:37:001-1206','ERR5979567','ena-EXPERIMENT-FZB-27-05-2021-16:09:55:557-27','PRJEB44524','ERX5619353','LBA-9','SAMEA8616106','ERS6300713','ERP128579','751334','20609462','ena-RUN-FZB-27-05-2021-16:09:55:557-27']		2021-09-24T22:47:00.000Z																														1192	1192110089	501641613	PRJEB44524			99.96	1746585	59	lineage4.9	Sensitive	['input','tbprofiler','diff','tree']	MTBC		Mycobacterium tuberculosis complex sp.
SAMN42233899	SRR29681405	WGS	NIAID TB PORTALS PROGRAM	SRX25184504	NextSeq 2000	PAIRED	RANDOM	GENOMIC	ILLUMINA	SRS21873907	SRP515897	['66163','SRR29681405','SRS21873907','SRP515897','1074785','42233899','SAMN42233899','SRX25184504','TBPO-7065_lib64217_nextseq_nz0018_151bp.filtered_2_bwa.1.fastq.gz','PRJNA1074785']	2022	2024-07-02T15:08:00.000Z		48.3794 N 31.1656 E	UKR	Europe		sputum	Homo sapiens	3	human																					501	501627819	190351085	PRJNA1074785									tuberculosis: unclassified		Mycobacterium tuberculosis
SAMN20492021																	BRA	South America																																					standford	tuberculosis: unclassified		Mycobacterium tuberculosis
SAMEA7528673	ERR4800088	WGS	FOUNDATION FOR MEDICAL RESEARCH INDIA	ERX4669503	NextSeq 500	PAIRED	RANDOM	GENOMIC	ILLUMINA	ERS5285143	ERP124850	['run.29991','project.Mumbai','ERR4800088','22462217','PRJEB41116','773292','ERX4669503','ERP124850','experiment.29991','SAMEA7528673','sample.29991','ERS5285143']		2021-11-10T02:18:00.000Z			IND	Asia	Mumbai											S	S					S								409	409320300	176900676	PRJEB41116	Walker_2022		99.6	1575582	52	lineage4.8	Sensitive	['tbprofiler','tree','CRyPTIC_IND','input','diff','Walker_2022']	tuberculosis: unclassified		Mycobacterium tuberculosis
SAMEA1929783	ERR387020	WGS	SC	ERX359250	Illumina HiSeq 2000	PAIRED	RANDOM	GENOMIC	ILLUMINA	ERS329976	ERP000276	['ERS329976','2461502','S00019867-sc-2013-07-25T14:42:13Z-1672115','SAMEA1929783','203976','Mycobacterium tuberculosis pilot-sc-2010-07-26','PRJEB2221','ERP000276','ERR387020','SC_RUN_10900_3#52','SC_EXP_10900_3#52','ERX359250']		2014-03-10T18:58:00.000Z																														432	432482400	212575375	PRJEB2221			99.55	1821032	41	lineage3	Sensitive	['diff','input','tree','tbprofiler']	tuberculosis: unclassified		Mycobacterium tuberculosis
SAMN18118113	SRR13837579	WGS	UNIVERISTY OF ANTWERP	SRX10215942	Illumina HiSeq 2500	PAIRED		GENOMIC	ILLUMINA	SRS8360705	SRP308980	['STUDYCOV20-FASTA19-MCOV20-CONTMavi-CPER5-SEED2763611583.R1.fastq.gz','bp0','PRJNA706121','SRS8360705','COV20-FASTA19-MCOV20-CONTMavi-CPER5-SEED2763611583','SRP308980','706121','SRX10215942','18118113','SRR13837579','SAMN18118113','ID2763611583']	2021	2021-03-03T03:50:00.000Z						simulated/in silico																								92	92873700	49010686	PRJNA706121								['denylist','laboratory_synthetic','input']	tuberculosis: human-adapted	L4	Mycobacterium tuberculosis	H37Rv
SAMEA2533350	ERR550628	WGS	FZB	ERX509697	Illumina HiSeq 2500	PAIRED		GENOMIC	ILLUMINA	ERS456752	ERP010814	['4122-12','3793366','ERP010814','SAMEA2533350','ERX509697','ERS456752','287903','PRJEB9680','4122-12_genoscreen_genoscreen_2013-10-31_101bp','ERR550628','ena-STUDY-FZB-22-06-2015-17:16:39:392-292']		2015-06-25T09:17:00.000Z			DEU	Europe										S		S					S	S	S							523	523736106	339654113	PRJEB9680	CRyPTIC_WHO2021_PMC7612554		99.54	1517403	34	lineage2.2.1	Sensitive	['Napier_2020','tree','Menardo_2018','diff','tbprofiler','Walker_2022','input','Menardo_2021']	tuberculosis: human-adapted	L2.2.1	Mycobacterium tuberculosis
SAMEA8994153	ERR6358854	WGS	INSTITUTE OF TROPICAL MEDICINE	ERX5990388	Illumina HiSeq 2500	PAIRED	RANDOM	GENOMIC	ILLUMINA	ERS6676846	ERP127219	['ena-STUDY-Institute of tropical medicine-23-02-2021-16:38:38:170-1064','PRJEB43270','20452266','ERR6358854','ERX5990388','ERP127219','1992-08872','725756','ERS6676846','SAMEA8994153','ena-EXPERIMENT-Institute of tropical medicine-25-07-2021-13:14:35:854-150','ena-RUN-Institute of tropical medicine-25-07-2021-13:14:35:854-150']	1992	2021-09-30T23:22:00.000Z			RWA	Africa		sputum	Homo sapiens	3	human																					1457	1457705863	690456826	PRJEB43270								input	tuberculosis: unclassified		Mycobacterium tuberculosis
SAMEA112805624	ERR11081900	WGS	FZB	ERX10529269	NextSeq 500	PAIRED		GENOMIC	ILLUMINA	ERS14813170	ERP010814	['287903','ena-RUN-TAB-22-03-2023-09:39:46:217-142117','SAMEA112805624','ERS14813170','33893721','6028-16','ena-STUDY-FZB-22-06-2015-17:16:39:392-292','PRJEB9680','ERX10529269','ERP010814','ERR11081900','ena-EXPERIMENT-TAB-22-03-2023-09:39:46:217-142116']		2023-07-21T04:12:00.000Z																														1424	1424759295	650752126	PRJEB9680			99.43	1590312	54	lineage4.2.2.2	MDR-TB	['input','tree','diff','tbprofiler']	tuberculosis: unclassified		Mycobacterium tuberculosis
SAMN19688746	SRR14802205	WGS	SIMON FRASER UNIVERSITY	SRX11135312	NextSeq 500	PAIRED	RANDOM	GENOMIC	ILLUMINA	SRS9198702	SRP323639	['SAMN19688746','bp0','SRP323639','PRJNA736718','SRS9198702','TB-MoldovaSeq-DNA0238-3731_S48','736718','TB-MoldovaSeq-DNA0238-3731_S48_1.fastq.gz','19688746','SRX11135312','SRR14802205']	2018	2021-06-13T22:52:00.000Z		47.03278 N 28.89972 E	MDA	Europe			Homo sapiens	3	human																					541	541478752	232484895	PRJNA736718			99.52	1706037	58	lineage4.2.1.1	Sensitive	['input','diff','tbprofiler','tree']	tuberculosis: unclassified		Mycobacterium tuberculosis
SAMEA115749625	ERR13290473	WGS	UNIVERSITY OF OXFORD, NUFFIELD DEPARTMENT OF MEDIC	ERX12660959	Illumina HiSeq 2000	PAIRED	RANDOM PCR	GENOMIC	ILLUMINA	ERS20265912	ERP161058	['ERX12660959','PRJEB76547','b28b5ff0-515d-42d2-bc0f-19e45ec26bb9','1124794','41908658','SAMEA115749625','8cab3a03063e','webin-reads-8cab3a03063e','ERS20265912','ERP161058','ERR13290473']	2018				SWE	Europe																										0	0	0	PRJEB76547								CRyPTIC_2024	tuberculosis: unclassified		Mycobacterium tuberculosis
SAMN03647169	SRR2099996	WGS	UNIVERSITY OF OXFORD	SRX1094690	Illumina HiSeq 2500	PAIRED	RANDOM	GENOMIC	ILLUMINA	SRS991849	SRP061066	['282721','SRR2099996','SRP061066','SRX1094690','3647169','ff113d0c-ed9d-445c-b0aa-9d15bb7aab95','ff113d0c-ed9d-445c-b0aa-9d15bb7aab95_R00000039_v3.bam','SAMN03647169','PRJNA282721','SRS991849']		2015-07-26T07:26:00.000Z			GBR	Europe										S		S					S	S								332	332742694	184250647	PRJNA282721	CRyPTIC_WHO2021_PMC7612554		99.51	1851602	63	lineage4.1.1.3.1	Sensitive	['Walker_2022','input','diff','tbprofiler','tree','Menardo_2018','Menardo_2021','Napier_2020']	tuberculosis: human-adapted	L4.1.1.3.1	Mycobacterium tuberculosis
SAMEA2267010	ERR473305	WGS	SC	ERX439136	Illumina HiSeq 2000	PAIRED	RANDOM	GENOMIC	ILLUMINA	ERS374479	ERP001072	['ERS374479','2752048','SC_EXP_11982_8#30','Karonga_Prevention_Study__KPS____whole_genome_sequencing_in_a_whole_population-sc-2011-12-13T10:33:26Z-2066','SC_RUN_11982_8#30','PRJEB2794','ERP001072','ERR473305','73599-sc-1781389','SAMEA2267010','ERX439136','204548','Karonga_Prevention_Study__KPS____whole_genome_sequ']		2014-05-14T17:19:00.000Z			MWI	Africa	Karonga																									310	310099600	149324418	PRJEB2794			99.2	2525808	58	lineage1.1.2	HR-TB	['Menardo_2018','Karonga_Prevention_Study','input','tree','tbprofiler','Menardo_2021','diff']	tuberculosis: human-adapted	L1.1.2	Mycobacterium tuberculosis
SAMEA104394542	ERR2199940	WGS	FZB	ERX2254928	Illumina MiSeq	PAIRED		GENOMIC	ILLUMINA	ERS2012484	ERP010814	['ERS2012484','4290-09','SAMEA104394542','ERX2254928','ena-RUN-FZB-21-11-2017-14:36:27:946-201','287903','PRJEB9680','ena-STUDY-FZB-22-06-2015-17:16:39:392-292','ERP010814','ena-EXPERIMENT-FZB-21-11-2017-14:36:27:946-201','ERR2199940','8096870']		2017-11-28T16:34:00.000Z			SWZ	Africa										S		S						S	S							547	547810078	351715905	PRJEB9680	CRyPTIC_WHO2021_PMC7612554		99.37	1243247	77	lineage1.2.2.1	Sensitive	['tbprofiler','diff','input','tree','Walker_2022','Napier_2020']	tuberculosis: human-adapted	L1.3.1	Mycobacterium tuberculosis
SAMEA7562480	ERR4830041	WGS	IML GAUTING	ERX4700025	NextSeq 500	PAIRED	RANDOM	GENOMIC	ILLUMINA	ERS5319114	ERP124987	['773313','ERP124987','PRJEB41246','project.Cryptic_2018_2nd','ERR4830041','ERX4700025','sample.15499','22478048','experiment.15499','ERS5319114','run.15499','SAMEA7562480']	2018	2021-11-11T09:01:00.000Z										S				S	I	R	S	S				S		S	S	S	S	S	R	688	688640006	301133335	PRJEB41246	CRyPTIC_reuse_table		99.54	1622174	55	lineage2.2.1	MDR-TB	['CRyPTIC_Gauting','diff','CRyPTIC_reuse_table','tbprofiler','tree','input']	tuberculosis: unclassified		Mycobacterium tuberculosis
SAMEA12852727	ERR11244436	WGS	SWISS TROPICAL AND PUBLIC HEALTH INSTITUTE	ERX10652640	Illumina NovaSeq 6000	SINGLE	RANDOM	GENOMIC	ILLUMINA	ERS10460277	ERP135175	['34306899','8cc6b8bd-130a-4c76-a0b2-3197bafe5cc6','ERP135175','ERX10652640','G43380','PRJEB50582','ERR11244436','930268','ena-RUN-TAB-17-04-2023-19:57:14:240-4970','ERS10460277','SAMEA12852727','ena-EXPERIMENT-TAB-17-04-2023-19:57:14:240-4969']	2015	2023-07-27T09:54:00.000Z			GEO	Asia		sputum																								412	412603685	136566016	PRJEB50582									tuberculosis: unclassified		Mycobacterium tuberculosis
SAMEA13294989	ERR9121723	WGS	UNIVERSITY OF OXFORD, NUFFIELD DEPARTMENT OF MEDIC	ERX8663694	Illumina MiSeq	PAIRED	RANDOM	GENOMIC	ILLUMINA	ERS10897914	ERP136048	['ERP136048','30300624','sample.1898.559f4e83','ERR9121723','PRJEB51415','862826','ERX8663694','experiment.1898.1224bf20','SAMEA13294989','run.1898.1.861b9cabc5f56ef4a6b0587837a42cec','project.SeqTreat_Valencia1','ERS10897914']		2024-07-30T02:16:00.000Z			ESP	Europe	Valencia																									448	448538105	171364436	PRJEB51415								CRyPTIC_SeqTreat_Valencia	tuberculosis: unclassified		Mycobacterium tuberculosis
SAMEA115746824	ERR13285664	WGS	UNIVERSITY OF OXFORD, NUFFIELD DEPARTMENT OF MEDIC	ERX12656090	Illumina NovaSeq 6000	PAIRED	RANDOM PCR	GENOMIC	ILLUMINA	ERS20256708	ERP161058	['ERP161058','ERS20256708','webin-reads-bbe929012dec','SAMEA115746824','ERR13285664','1124794','b28b5ff0-515d-42d2-bc0f-19e45ec26bb9','ERX12656090','41890357','PRJEB76547','bbe929012dec']	2020	2024-08-09T21:13:00.000Z			USA	North America																										1537	1537306108	502870431	PRJEB76547								CRyPTIC_2024	tuberculosis: unclassified		Mycobacterium tuberculosis
SAMEA95535418	ERR1873547	WGS	UNIVERSITY OF CAPE TOWN	ERX1934072	Illumina HiSeq 2000	PAIRED	size fractionation	GENOMIC	ILLUMINA	ERS1565495	ERP015827	['ena-STUDY-UNIVERSITY OF CAPE TOWN-31-05-2016-14:43:35:710-24','SAMEA95535418','R6768_LFO46Pool106_3312__L6_CCATCCTC_L006','PRJEB14199','ena-RUN-UNIVERSITY OF CAPE TOWN-07-03-2017-11:20:02:665-159','ERS1565495','ERR1873547','6553385','ERX1934072','374682','ena-EXPERIMENT-UNIVERSITY OF CAPE TOWN-07-03-2017-11:20:02:665-159','ERP015827']	2009	2017-03-12T14:10:00.000Z			ZAF	Africa		sputum	Homo sapiens	3	human	R	R		R	R	R	R	R	R	R	S	R	R	R							226	226736200	153153895	PRJEB14199	Coll_2018		99.35	1189537	26	lineage2.2.2	Pre-XDR-TB	['Napier_2020','R-XDR_ZAF','input','tbprofiler','Menardo_2021','tree','Coll_2018','Nimmo_2024','diff']	tuberculosis: human-adapted	L2.2.2	Mycobacterium tuberculosis
SAMN08992110	SRR7072830	WGS	THE PUBLIC HEALTH AGENCY OF SWEDEN	SRX4003286	Ion S5 XL	SINGLE	RANDOM	GENOMIC	ION_TORRENT	SRS3225182	SRP143430	['SO-60','453687','SRX4003286','SO-60.fastq.gz','SRP143430','SRS3225182','SRR7072830','PRJNA453687','8992110','SAMN08992110']		2018-04-27T05:27:00.000Z							Homo sapiens	3	human																					110	110292703	83263397	PRJNA453687									tuberculosis: unclassified		Mycobacterium tuberculosis
SAMEA7550804	ERR4817441	WGS	PUBLIC HEALTH ENGLAND	ERX4687283	Illumina MiSeq	PAIRED	RANDOM	GENOMIC	ILLUMINA	ERS5307453	ERP124941	['ERR4817441','project.PHE-TB','ERS5307453','773303','PRJEB41201','run.20261','experiment.20261','22470198','SAMEA7550804','sample.20261','ERX4687283','ERP124941']		2021-11-10T17:19:00.000Z			GBR	Europe										S		S					S	S								132	132889342	78568285	PRJEB41201	Walker_2022							['input','CRyPTIC_PHE','Walker_2022']	tuberculosis: unclassified		Mycobacterium tuberculosis
SAMN27555106	SRR18740798	WGS	RIVM	SRX14840860	Illumina HiSeq 1000	PAIRED	RANDOM	GENOMIC	ILLUMINA	SRS12595905	SRP369760	['SRR18740798','PRJNA825716','SRS12595905','27555106','NLZ002105129.bam','NLZ002105129','825716','SAMN27555106','bp0','SRP369760','MD-054-12','SRX14840860']	2020	2022-04-13T08:08:00.000Z		47.00 N 28.90 E	MDA	Europe	Chisinau	sputum	Homo sapiens	3	human																					725	725088580	66628163	PRJNA825716								input	tuberculosis: unclassified		Mycobacterium tuberculosis
SAMN31031413	SRR21733365	WGS	MDUPHL	SRX17728865	NextSeq 500	PAIRED	RANDOM	GENOMIC	ILLUMINA	SRS15258322	SRP399923	['PRJNA857537','SRS15258322','SAMN31031413','SRR21733365','SRX17728865','31031413','AUSMDU00054485','SRP399923','857537','AUSMDU00054485_S19_R1_001.fastq.gz']	2020	2022-09-28T00:57:00.000Z			AUS	Oceania	Victoria		Homo sapiens	3	human																					974	974131140	435365486	PRJNA857537			99.43	1587814	55	lineage1.2.1.2.1	Sensitive	['tree','tbprofiler','diff','input']	tuberculosis: unclassified		Mycobacterium tuberculosis
SAMN03648656	SRR2101409	WGS	UNIVERSITY OF OXFORD	SRX1096103	Illumina HiSeq 2500	PAIRED	RANDOM	GENOMIC	ILLUMINA	SRS991086	SRP061066	['SAMN03648656','SRX1096103','SRR2101409','3648656','7bf2009f-d7f6-4414-b5c6-ccad4dceebac_R00000039.bam','SRP061066','PRJNA282721','7bf2009f-d7f6-4414-b5c6-ccad4dceebac','SRS991086','282721']		2015-07-23T00:08:00.000Z			ZAF	Africa						S	S			S		S	S	S			S	S	S				S			109	109569950	74406279	PRJNA282721	CRyPTIC_WHO2021_PMC7612554							['input','Napier_2020','Walker_2022']	tuberculosis: human-adapted	L4.3.4.2.1	Mycobacterium tuberculosis
SAMEA7550706	ERR4817343	WGS	PUBLIC HEALTH ENGLAND	ERX4687185	Illumina MiSeq	PAIRED	RANDOM	GENOMIC	ILLUMINA	ERS5307355	ERP124941	['ERS5307355','SAMEA7550706','22470100','ERP124941','ERX4687185','sample.20163','PRJEB41201','project.PHE-TB','experiment.20163','ERR4817343','773303','run.20163']		2021-11-10T17:21:00.000Z			GBR	Europe																										599	599218115	369672621	PRJEB41201								['CRyPTIC_PHE','input']	tuberculosis: unclassified		Mycobacterium tuberculosis
SAMN19688470	SRR14802104	WGS	SIMON FRASER UNIVERSITY	SRX11135007	NextSeq 500	PAIRED	RANDOM	GENOMIC	ILLUMINA	SRS9198397	SRP323639	['SRR14802104','bp0','SRS9198397','TB-444-4175-18_S101_1.fastq.gz','19688470','SAMN19688470','TB-444-4175-18_S101','PRJNA736718','SRP323639','SRX11135007','736718']	2018	2021-06-13T22:51:00.000Z		47.03278 N 28.89972 E	MDA	Europe			Homo sapiens	3	human																					832	832266096	364195638	PRJNA736718			99.44	1327483	41	lineage2.2.1	MDR-TB	['input','diff','tree','tbprofiler']	tuberculosis: unclassified		Mycobacterium tuberculosis
SAMN41417172	SRR29050678	WGS	FIND, THE FOUNDATION FOR INNOVATIVE NEW DIAGNOSTICS	SRX24575455	Illumina HiSeq 2000	PAIRED	RANDOM	GENOMIC	ILLUMINA	SRS21315544	SRP507535	['SRX24575455','456AC9_CEB562BCFACD_120921','SAMN41417172','SRR29050678','SRS21315544','SRP507535','456AC9_CEB562BCFACD','TB-IS-1051-120921R_S20_R1_001.fastq.gz','PRJNA1109295','41417172','1109295']	2012	2024-05-16T09:56:00.000Z			BRA	South America			Homo sapiens	3	human																					441	441989986	196555080	PRJNA1109295								WHO_mutations_2023	tuberculosis: unclassified		Mycobacterium tuberculosis
SAMN13937442	SRR11033618	WGS	BROAD INSTITUTE	SRX7686008	Illumina NovaSeq 6000	PAIRED	RANDOM	GENOMIC	ILLUMINA	SRS6112505	SRP075210	['SRR11033618','SRX7686008','Mycobacterium tuberculosis G-725','GCID-2875.bam','SAMN13937442','PRJNA318002','SRP075210','G-725_S_1','13937442','318002','SRS6112505']	2019	2020-02-06T15:01:00.000Z			GEO	Asia	Tbilisi	sputum	Homo sapiens	3	human																					1281	1281681054	413733416	PRJNA318002			98.89	1402252	46	lineage4.2.1	Sensitive	['tree','diff','tbprofiler','input']	tuberculosis: unclassified		Mycobacterium tuberculosis
SAMEA115738406	ERR13260663	WGS	UNIVERSITY OF OXFORD, NUFFIELD DEPARTMENT OF MEDIC	ERX12631076	Illumina NovaSeq 6000	PAIRED	RANDOM PCR	GENOMIC	ILLUMINA	ERS20248050	ERP161058	['SAMEA115738406','41857510','webin-reads-12290bead472','ERP161058','ERS20248050','12290bead472','ERR13260663','1124794','PRJEB76547','ERX12631076','b28b5ff0-515d-42d2-bc0f-19e45ec26bb9']	2021	2024-08-05T10:14:00.000Z			PER	South America																										1029	1029905164	352214575	PRJEB76547								CRyPTIC_2024	tuberculosis: unclassified		Mycobacterium tuberculosis
SAMEA3392617	ERR2516402	WGS	HARVARD MEDICAL SCHOOL	ERX2535618	Illumina HiSeq 2500	PAIRED	RANDOM	GENOMIC	ILLUMINA	ERS2401080	ERP107971	['10125740','run.8329','experiment.8329','ERX2535618','ERR2516402','ERS2401080','PRJEB26000','ERP107971','SAMEA3392617','493038','sample.8329','project.First_10k_genomes_study_set_8']		2021-10-23T19:14:00.000Z			NLD	Europe										S		R						R								334	334628933	231326599	PRJEB26000	Walker_2022		99.49	1209113	27	lineage3	MDR-TB	['tbprofiler','tree','Napier_2020','input','diff','CRyPTIC_Harvard','Walker_2022']	tuberculosis: human-adapted	L3	Mycobacterium tuberculosis
SAMN03246471	SRR1723743	WGS	INSTITUTE OF PATHOGEN BIOLOGY, CAMS&PUMC	SRX816998	Illumina Genome Analyzer IIx	SINGLE	RANDOM	GENOMIC	ILLUMINA	SRS797220	SRP051327	['PRJNA268900','3246471','07DS16554','07DS16554.fastq.bz2','SRS797220','07DS16554 WGS','268900','SRP051327','SAMN03246471','SRX816998','SRR1723743']	2007	2015-01-07T19:03:00.000Z			CHN	Asia	Henan	sputum	Homo sapiens	3	human																					442	442858752	294497960	PRJNA268900								['Napier_2020','Nimmo_2024','input']	tuberculosis: human-adapted	L2.2.1	Mycobacterium tuberculosis
SAMN15854103	SRR12476252	AMPLICON	IRCCS SAN RAFFAELE SCIENTIFIC INSTITUTE	SRX8970388	Illumina MiniSeq	PAIRED	PCR	GENOMIC	ILLUMINA	SRS7226062	SRP278074	['SRP278074','657967','99','15854103','99_R1.fastq.gz','SRS7226062','SAMN15854103','PRJNA657967','SRR12476252','Culture_306','SRX8970388']		2020-08-19T11:10:00.000Z			ERI	Africa		sputum	Homo sapiens	3	human																					178	178869641	71342853	PRJNA657967									tuberculosis: unclassified		Mycobacterium tuberculosis
SAMEA7544302	ERR4811242	WGS	CCDC	ERX4679688	HiSeq X Ten	PAIRED	RANDOM	GENOMIC	ILLUMINA	ERS5300960	ERP124934	['experiment.14006','22464136','773297','ERX4679688','sample.14006','ERS5300960','run.14006','SAMEA7544302','ERR4811242','ERP124934','project.CDC_22','PRJEB41194']		2021-11-10T06:00:00.000Z										S				S	S	S	S	S				S		S	S	S	S	S	S	1366	1366215300	558100633	PRJEB41194	CRyPTIC_reuse_table		99.53	1778846	61	lineage4.5	Sensitive	['CRyPTIC_reuse_table','tbprofiler','input','CRyPTIC_CCDC_CDC_22','tree','diff']	tuberculosis: unclassified		Mycobacterium tuberculosis
SAMN41468609	SRR29093608	WGS	FIND, THE FOUNDATION FOR INNOVATIVE NEW DIAGNOSTICS	SRX24617544	Illumina HiSeq 2000	PAIRED	RANDOM	GENOMIC	ILLUMINA	SRS21354709	SRP507535	['1109295','1518532645912T-N325_R1.fastq.gz','41468609','SAMN41468609','PRJNA1109295','SRS21354709','924644_34D4BAB6E27B_N325','924644_34D4BAB6E27B','SRX24617544','SRP507535','SRR29093608']		2024-05-21T06:06:00.000Z			ZMB	Africa			Homo sapiens	3	human																					233	233449020	103499178	PRJNA1109295								WHO_mutations_2023	tuberculosis: unclassified		Mycobacterium tuberculosis
SAMN36834795	SRR25515400	WGS	SHANDONG PROVINCIAL HOSPITAL	SRX21245849	Illumina HiSeq 4000	PAIRED	RANDOM	GENOMIC	ILLUMINA	SRS18500130	SRP453313	['1002108','T1956','SRR25515400','SAMN36834795','SRX21245849','PRJNA1002108','T1956.IS300_Clean.1.fastq.gz','36834795','bp0','SRP453313','SRS18500130']	2017	2023-08-04T04:41:00.000Z		36.40 N 117.00 E	CHN	Asia	Shandong	As reported: phlegm	Homo sapiens	3	human																					1147	1147204800	481352082	PRJNA1002108			98.61	1836271	65	lineage2.2.1	Sensitive	['input','diff','tbprofiler','tree']	tuberculosis: human-adapted	L4	Mycobacterium tuberculosis	H37Rv
SAMN06055894	SRR5073540	WGS	UNIVERSITY OF MELBOURNE	SRX2392630	Illumina HiSeq 2500	PAIRED	RANDOM	GENOMIC	ILLUMINA	SRS1834084	SRP094134	['SAMN06055894','SRS1834084','6055894','SRP094134','HCMC1497','355614','bp0','SRX2392630','02MTB0186_S139_L002_1.fastq.gz','PRJNA355614','SRR5073540']	2009-05	2016-12-02T18:46:00.000Z		10.82 N 106.63 E	VNM	Asia	Ho Chi Minh City	sputum	Homo sapiens	3	human																					442	442393087	215105617	PRJNA355614			99.16	1401668	47	lineage1.1.1.1	Sensitive	['diff','tbprofiler','input','Napier_2020','Menardo_2021','tree']	tuberculosis: human-adapted	L1.1.1.1	Mycobacterium tuberculosis
SAMEA7550635	ERR4817273	WGS	PUBLIC HEALTH ENGLAND	ERX4687115	Illumina HiSeq 2500	PAIRED	RANDOM	GENOMIC	ILLUMINA	ERS5307285	ERP124941	['ERP124941','project.PHE-TB','22470030','ERX4687115','773303','run.20093','SAMEA7550635','experiment.20093','PRJEB41201','ERS5307285','ERR4817273','sample.20093']		2021-11-10T17:13:00.000Z			GBR	Europe																										467	467094599	219118356	PRJEB41201			94.39	1680759	37	lineage1.2.2.2	Sensitive	['tbprofiler','CRyPTIC_PHE','diff','input','tree']	tuberculosis: unclassified		Mycobacterium tuberculosis
SAMEA104221069	ERR2099787	WGS	INSTITUTO DE BIOMEDICINA DE VALENCIA	ERX2157092	Illumina MiSeq	PAIRED	size fractionation	GENOMIC	ILLUMINA	ERS1880087	ERP024584	['ena-EXPERIMENT-Instituto de Biomedicina de Valencia-21-08-2017-15:36:03:255-13','ena-RUN-Instituto de Biomedicina de Valencia-21-08-2017-15:36:03:255-13','PRJEB22237','ena-STUDY-Instituto de Biomedicina de Valencia-21-08-2017-15:36:05:639-274','ERS1880087','ERP024584','G520','ERX2157092','529825','ERR2099787','10217866','SAMEA104221069']		2019-04-01T06:34:00.000Z																														597	597780444	350760835	PRJEB22237								['Napier_2020','input']	tuberculosis: human-adapted	L4.1.2.1	Mycobacterium tuberculosis
SAMEA3715809	ERR1194780	WGS	NORWEGIAN INSTITUTE OF PUBLIC HEALTH	ERX1268093	Illumina HiSeq 2000	PAIRED	RANDOM	GENOMIC	ILLUMINA	ERS1022958	ERP013630	['ERR1194780','ena-EXPERIMENT-NORWEGIAN INSTITUTE OF PUBLIC HEALTH-17-12-2015-11:59:03:775-2','13506','ERX1268093','SAMEA3715809','ena-RUN-NORWEGIAN INSTITUTE OF PUBLIC HEALTH-17-12-2015-11:59:03:775-2','ERP013630','PRJEB12184','4497056','ena-STUDY-NORWEGIAN INSTITUTE OF PUBLIC HEALTH-17-12-2015-09:13:36:872-45','312326','ERS1022958']	2014	2016-02-17T08:45:00.000Z		59.913 N 10.752 E	NOR	Europe	Oslo (Sentrum)	sputum	Homo sapiens	3	human																					785	785982784	470375829	PRJEB12184			99.53	1602051	54	lineage2.2.1	Other	['Nimmo_2024','Menardo_2021','tree','diff','tbprofiler','outbreak_Oslo_NOR','input','Menardo_2018']	tuberculosis: human-adapted	L2.2.1	Mycobacterium tuberculosis
SAMEA12853262	ERR11244692	WGS	SWISS TROPICAL AND PUBLIC HEALTH INSTITUTE	ERX10652896	Illumina NovaSeq 6000	SINGLE	RANDOM	GENOMIC	ILLUMINA	ERS10460543	ERP135175	['ERP135175','ena-EXPERIMENT-TAB-17-04-2023-19:57:14:329-5481','34307165','SAMEA12853262','G42539','ERR11244692','PRJEB50582','ERX10652896','8cc6b8bd-130a-4c76-a0b2-3197bafe5cc6','930268','ERS10460543','ena-RUN-TAB-17-04-2023-19:57:14:329-5482']	2016	2023-07-27T09:55:00.000Z			GEO	Asia		sputum																								261	261577779	92267004	PRJEB50582									tuberculosis: unclassified		Mycobacterium tuberculosis
SAMN36639401	SRR25395596	WGS	SAN RAFFAELE SCIENTIFIC INSTITUTE	SRX21133742	NextSeq 550	PAIRED	RANDOM	GENOMIC	ILLUMINA	SRS18398487	SRP450988	['SVK40519','SAMN36639401','SRX21133742','994428','PRJNA994428','SRS18398487','36639401','4052019_S16_L001_R1_001.fastq.gz','SRR25395596','SRP450988']	2019	2023-07-24T13:22:00.000Z		49.1214 N 20.1244 E	SLK	Europe	Vysne Hagy		Homo sapiens	3	human																					223	223716466	139017177	PRJNA994428			99.36	1121267	36	lineage4.1.2.1	Sensitive	['diff','tbprofiler','tree','input']	tuberculosis: unclassified		Mycobacterium tuberculosis
SAMN19687964	SRR14801793	WGS	SIMON FRASER UNIVERSITY	SRX11134724	NextSeq 500	PAIRED	RANDOM	GENOMIC	ILLUMINA	SRS9198114	SRP323639	['TB-222-4270-18_S25_R1_001.fastq.gz','PRJNA736718','736718','SRX11134724','TB-222-4270-18_S25','SAMN19687964','19687964','SRR14801793','SRS9198114','SRP323639','bp0']	2018	2021-06-13T22:44:00.000Z		47.03278 N 28.89972 E	MDA	Europe			Homo sapiens	3	human																					473	473405250	197264665	PRJNA736718			99.33	1681268	28	lineage2.2.1	Sensitive	['tree','diff','tbprofiler','input']	tuberculosis: unclassified		Mycobacterium tuberculosis
SAMN21236245	SRR15723219	WGS	SHANGHI CDC	SRX12018539	Illumina HiSeq 2500	PAIRED	other	GENOMIC	ILLUMINA	SRS10023494	SRP335713	['SRX12018539','PRJNA760838','e1252','21236245','SRR15723219','SAMN21236245','SRP335713','E1252','bp0','760838','E1252.1.fastq.gz','SRS10023494']	2012-01	2021-09-05T09:26:00.000Z			CHN	Asia	Shanghai	sputum	Homo sapiens	3	human																					1045	1045992900	430728692	PRJNA760838								input	tuberculosis: unclassified		Mycobacterium tuberculosis
SAMN43760688	SRR30659128	WGS	TXDSHS	SRX26078235	NextSeq 2000	PAIRED	RANDOM	GENOMIC	ILLUMINA	SRS22646298	SRP491750	['PRJNA1080563','TX-DSHS-MTB-2400576','SRX26078235','1080563','SRP491750','SAMN43760688','43760688','bp0','SRR30659128','SRS22646298','TX-DSHS-MTB-2400576-TX-VH00729-240909A_S9_R1_001.fastq.gz']	2024	2024-09-13T12:46:00.000Z			USA	North America	TX	sputum	Homo sapiens	3	human																					603	603342571	223041146	PRJNA1080563									tuberculosis: unclassified		Mycobacterium tuberculosis
SAMN27519559	SRR18714760	WGS	NIH / NIAID	SRX14815333	NextSeq 500	PAIRED	RANDOM	GENOMIC	ILLUMINA	SRS12571870	SRP369525	['SRX14815333','TBPO-1277_lib42654_nextseq_nx0142_151bp.filtered_2nd.1.fastq.gz','27519559','PRJNA825524','SRP369525','825524','SRR18714760','SRS12571870','SAMN27519559','bp0','16729']	2020	2022-04-11T14:29:00.000Z		43.2220 N 76.8512 E	KAZ	Asia	Almaty	sputum	Homo sapiens	3	human																					714	714072941	333163879	PRJNA825524								['input','TB_Portals']	tuberculosis: unclassified		Mycobacterium tuberculosis
SAMN13051721	SRR10303348	WGS	NIAID BIOINFORMATICS AND COMPUTATIONAL BIOSCIENCES BRANCH	SRX7015900	Illumina MiSeq	PAIRED		GENOMIC	ILLUMINA	SRS5537420	SRP226110	['578162','SRR10303348','SRS5537420','SRX7015900','13051721','Multiple Samples of Mycobacterium Tuberculosis collected by OCICB (Kazakhstan)','SAMN13051721','TB-CPath-Toksanbaeva-IS-1067-DNA-011_S29_R1_001.fastq.gz.MYMBXG8CNGN/4409','MYMBXG8CNGN/4409','PRJNA578162','SRP226110']	2017	2019-10-17T18:10:00.000Z		48.0196 N 66.9237 E	KAZ	Asia		sputum	Homo sapiens	3	human																					624	624163332	272518501	PRJNA578162								['Menardo_2021','input']	tuberculosis: human-adapted	L2	Mycobacterium tuberculosis
SAMN42034165	SRR29539318	WGS	NIAID TB PORTALS PROGRAM	SRX25046816	NextSeq 2000	PAIRED	RANDOM	GENOMIC	ILLUMINA	SRS21743964	SRP515897	['1074785','SRP515897','TBPO-4927_lib54590_nextseq_ny0076_151bp.filtered_2_bwa.1.fastq.gz','SRX25046816','29815','PRJNA1074785','SAMN42034165','SRR29539318','SRS21743964','42034165']	2021	2024-06-25T13:38:00.000Z		48.3794 N 31.1656 E	UKR	Europe		sputum	Homo sapiens	3	human																					619	619724781	226847876	PRJNA1074785									tuberculosis: unclassified		Mycobacterium tuberculosis
SAMN15772931	SRR12420386	WGS	FUDAN UNIVERSITY	SRX8916317	Illumina HiSeq 2500	PAIRED	RANDOM PCR	GENOMIC	ILLUMINA	SRS7172889	SRP276868	['SRR12420386','656167','p418','15772931','bp0','SRX8916317','PRJNA656167','SRS7172889','SRP276868','XZ10074','XZ10074_R1.fastq.gz','SAMN15772931']	2010	2020-08-10T10:32:00.000Z			CHN	Asia	Tibet	sputum	Homo sapiens	3	human																					827	827108400	321625167	PRJNA656167			98.7	1563887	42	lineage2.2.1	MDR-TB	['input','tbprofiler','tree','diff']	tuberculosis: unclassified		Mycobacterium tuberculosis
SAMN17119772	SRR13395770	WGS	CORNELL UNIVERSITY	SRX9815094	Illumina HiSeq 2500	PAIRED	RANDOM	GENOMIC	ILLUMINA	SRS7998843	SRP301093	['SRR13395770','MAP550','PRJNA686527','bp0','SRS7998843','SAMN17119772','SRX9815094','686527','SRP301093','17119772','6319_2708_28916_HFWMJBCXX','6319_2708_28916_HFWMJBCXX_MAP550_GTAGAGGA_CTCTCTAT_R1.fastq.gz']	2007	2021-01-09T22:52:00.000Z			USA	North America	Rutland, VT (Harvey Farms)																									453	453216492	200893325	PRJNA686527									NTM: avium complex		Mycobacterium avium subsp. paratuberculosis
SAMN22014660	SRR16169134	AMPLICON	UW-MADISON	SRX12453915	Illumina MiSeq	PAIRED	PCR	GENOMIC	ILLUMINA	SRS10419950	SRP339784	['22014660','SAMN22014660','8118-28 RLL B','SRX12453915','SRP339784','8118-28-RLL-B_S92_L001_R1_001.fastq.gz','768113','8118-28','SRR16169134','bp0','PRJNA768113','SRS10419950']	2018	2021-10-02T23:20:00.000Z			USA	North America		scrapate of granuloma	Macaca mulatta	3	rhesus macaque																					37	37518064	25170886	PRJNA768113									tuberculosis: human-adapted	L4	Mycobacterium tuberculosis	Erdman
SAMN21616948	SRR16057930	WGS	PUBLIC HEALTH ONTARIO	SRX12344738	Illumina MiSeq	PAIRED	RANDOM	GENOMIC	ILLUMINA	SRS10317119	SRP338617	['2019-501_R1.fastq.gz','PRJNA766079','SRP338617','SRX12344738','SAMN21616948','766079','21616948','2019-501','SRS10317119','bp0','SRR16057930']	2019	2021-09-24T21:49:00.000Z			CAN	North America	Ontario		Homo sapiens	3	human					S		S					S	S								474	474355741	319259035	PRJNA766079	CRyPTIC_WHO2021_PMC7612554		99.63	1360363	45	lineage4.3.4.1	Sensitive	['tbprofiler','input','diff','Walker_2022','tree']	tuberculosis: unclassified		Mycobacterium tuberculosis
SAMN19657905	SRR14782597	WGS	SIMON FRASER UNIVERSITY	SRX11115862	NextSeq 500	PAIRED	RANDOM	GENOMIC	ILLUMINA	SRS9179848	SRP323639	['PRJNA736718','SAMN19657905','19657905','SRS9179848','SRX11115862','736718','SRP323639','TB-111-3920-19_S205','TB-111-3920-19_S205_R1_001.fastq.gz','bp0','SRR14782597']	2019	2021-06-12T00:01:00.000Z		47.03278 N 28.89972 E	MDA	Europe			Homo sapiens	3	human																					612	612917456	289339318	PRJNA736718			99.38	1284469	44	lineage4.2.1	Sensitive	['tbprofiler','diff','input','tree']	tuberculosis: unclassified		Mycobacterium tuberculosis
SAMEA7548183	ERR4814824	WGS	PUBLIC HEALTH ENGLAND	ERX4684666	Illumina MiSeq	PAIRED	RANDOM	GENOMIC	ILLUMINA	ERS5304836	ERP124941	['ERX4684666','experiment.17644','run.17644','22467581','SAMEA7548183','ERR4814824','ERP124941','PRJEB41201','sample.17644','773303','ERS5304836','project.PHE-TB']		2021-11-10T12:59:00.000Z			GBR	Europe																										363	363910634	253203244	PRJEB41201			98.41	1791029	61	lineage3	Sensitive	['diff','tree','tbprofiler','input','CRyPTIC_PHE']	tuberculosis: unclassified		Mycobacterium tuberculosis
SAMEA8616330	ERR5979791	WGS	FZB	ERX5619577	NextSeq 500	PAIRED		GENOMIC	ILLUMINA	ERS6300937	ERP128579	['ena-EXPERIMENT-FZB-27-05-2021-16:09:55:566-251','20609686','ERR5979791','751334','ERS6300937','ena-STUDY-FZB-25-04-2021-08:07:37:001-1206','ena-RUN-FZB-27-05-2021-16:09:55:566-251','PRJEB44524','ERP128579','ERX5619577','SAMEA8616330','LSF-171']		2021-09-24T23:36:00.000Z																														947	947410136	433960713	PRJEB44524			98.38	1486097	46	lineage4.9	Sensitive	['diff','tbprofiler','input']	MTBC		Mycobacterium tuberculosis complex sp.
SAMEA5189243	ERR4187817	WGS	WELLCOME SANGER INSTITUTE	ERX4149586	HiSeq X Ten	PAIRED	RANDOM	GENOMIC	ILLUMINA	ERS2996738	ERP021867	['ERP021867','SC_RUN_29589_1#238','15092747','ERS2996738','SAMEA5189243','480613','ERX4149586','PRJEB19799','f61fc5dc-ff8f-11e8-9f73-3c4a9275d6c8','ERR4187817','SC_EXP_29589_1#238','Exploring_the_richness_of_Mycobacterium_bovis_strain_diversity-sc-4667']		2020-06-04T07:48:00.000Z			GBR	Europe																										182	182617890	55804651	PRJEB19799			99.36	855439	26	La1.8.2	Other	['tree','input','diff','tbprofiler','bovis_GBR']	tuberculosis: animal-adapted	La1	Mycobacterium bovis
SAMN08436181	SRR6650387	WGS	SAN RAFFAELE	SRX3627745	Illumina HiSeq 2500	PAIRED	RANDOM	GENOMIC	ILLUMINA	SRS2894531	SRP128089	['SRS2894531','PRJNA428596','SAMN08436181','131268_WGS','131268_210916_BGD_210916_100.gatk.bam','8436181','428596','SRP128089','SRR6650387','SRX3627745','bp0','131268']		2018-02-26T13:32:00.000Z			BGD	Asia			Homo sapiens	3	human					S		S		S				S	S				S			144	144065693	59234415	PRJNA428596	CRyPTIC_WHO2021_PMC7612554		99.31	1180818	26	lineage1.2.2.2	Sensitive	['Menardo_2021','tree','tbprofiler','input','diff','Walker_2022']	tuberculosis: human-adapted	L1.2.2	Mycobacterium tuberculosis
SAMN08906609	SRR7236252	WGS	USDA-NVSL-DBL	SRX4142585	Illumina MiSeq	PAIRED	RANDOM PCR	GENOMIC	ILLUMINA	SRS3356380	SRP149365	['97-1519','SRR7236252','SRS3356380','449507','PRJNA449507','SAMN08906609','97-1519_S6_L001_R1_001.fastq.gz','SRP149365','SRX4142585','8906609']		2018-05-30T23:31:00.000Z			MEX	North America	Queretaro		Bos taurus	3	domestic cattle																					335	335155084	239750917	PRJNA449507			99.44	559039	29	La1.8.1	Other	['diff','input','tbprofiler','tree']	tuberculosis: animal-adapted	La1	Mycobacterium bovis
SAMEA1118853	ERR2513672	WGS	PHE	ERX2532882	Illumina MiSeq	PAIRED	RANDOM	GENOMIC	ILLUMINA	ERS2398262	ERP107961	['ERR2513672','ERS2398262','sample.5503','493034','project.First_10k_genomes_study_set_4','experiment.5503','run.5503','10122799','ERP107961','PRJEB25991','ERX2532882','SAMEA1118853']		2021-10-23T16:07:00.000Z			GBR	Europe	England									S							S	S								291	291068254	176216066	PRJEB25991	Walker_2022		99.53	1629779	55	lineage3	HR-TB	['input','Walker_2022','tree','diff','Napier_2020','CRyPTIC_PHE','tbprofiler']	tuberculosis: human-adapted	L3	Mycobacterium tuberculosis
SAMN34294225	SRR24256327	WGS	NIH / NIAID	SRX20052136	NextSeq 500	PAIRED	RANDOM	GENOMIC	ILLUMINA	SRS17387396	SRP433800	['SRP433800','SRR24256327','UKR-804_lib42585_nextseq_nx0140_151bp.filtered_2nd.1.fastq.gz','SRX20052136','SRS17387396','bp0','PRJNA958249','25312','SAMN34294225','34294225','958249']	2021	2023-04-21T18:00:00.000Z		48.3794 N 31.1656 E	UKR	Europe		sputum	Homo sapiens	3	human																					741	741215229	345441631	PRJNA958249			99.47	1496339	49	lineage2.2.1	RR-TB	['tree','diff','tbprofiler','input']	tuberculosis: unclassified		Mycobacterium tuberculosis
SAMEA9976461	ERR6865764	WGS	IMPERIAL COLLEGE LONDON	ERX6489192	Illumina HiSeq 2000	PAIRED	RANDOM	GENOMIC	ILLUMINA	ERS7654740	ERP123401	['ERS7654740','666870','SAMEA9976461','ERX6489192','ERR6865764','ena-STUDY-IMPERIAL COLLEGE LONDON-12-08-2020-14:44:57:582-2394','CA0401409','CA0401409_raw_wgs','PRJEB39837','CA0401409_raw_wgs_R1R2','22011262','ERP123401']	2009	2021-10-15T13:04:00.000Z			PER	South America	Lima		Homo sapiens	3	human																					306	306458728	131902440	PRJEB39837			99.72	1617040	55	lineage4.4.1.1	Sensitive	['standford','input','tbprofiler','diff','tree']	tuberculosis: unclassified		Mycobacterium tuberculosis
SAMEA7550431	ERR4817069	WGS	PUBLIC HEALTH ENGLAND	ERX4686911	Illumina MiSeq	PAIRED	RANDOM	GENOMIC	ILLUMINA	ERS5307081	ERP124941	['ERS5307081','773303','sample.19889','ERR4817069','ERP124941','run.19889','PRJEB41201','ERX4686911','experiment.19889','SAMEA7550431','22469826','project.PHE-TB']		2021-11-10T17:08:00.000Z			GBR	Europe																										279	279933751	165222476	PRJEB41201			22.35	327878	11	lineage1.2.1.2.1	Other	['tbprofiler','input','CRyPTIC_PHE']	tuberculosis: unclassified		Mycobacterium tuberculosis
SAMEA7561140	ERR4828703	WGS	OUCRU-HCMC	ERX4698687	NextSeq 500	PAIRED	RANDOM	GENOMIC	ILLUMINA	ERS5317776	ERP124982	['ERS5317776','ERX4698687','project.Vietnam','22476710','run.12502','PRJEB41241','ERR4828703','experiment.12502','sample.12502','773308','ERP124982','SAMEA7561140']		2021-11-11T06:52:00.000Z			VNM	Asia	Ho Chi Minh City					S				S	S	R	S	S				S		S	S	S	S	S	R	313	313843232	148848338	PRJEB41241	['Walker_2022','CRyPTIC_reuse_table']		99.6	1622746	54	lineage2.2.1	MDR-TB	['CRyPTIC_reuse_table','tbprofiler','Walker_2022','CRyPTIC_OUCRU','input','diff','tree']	tuberculosis: unclassified		Mycobacterium tuberculosis
SAMEA12854792	ERR11245787	WGS	SWISS TROPICAL AND PUBLIC HEALTH INSTITUTE	ERX10653991	Illumina NovaSeq 6000	SINGLE	RANDOM	GENOMIC	ILLUMINA	ERS10461680	ERP135175	['G43015','ERX10653991','8cc6b8bd-130a-4c76-a0b2-3197bafe5cc6','ena-EXPERIMENT-TAB-17-04-2023-19:57:14:736-7671','PRJEB50582','ERS10461680','34308359','ERR11245787','930268','SAMEA12854792','ena-RUN-TAB-17-04-2023-19:57:14:737-7672','ERP135175']	2014	2023-07-27T11:28:00.000Z			GEO	Asia		sputum																								270	270546276	95174060	PRJEB50582									tuberculosis: unclassified		Mycobacterium tuberculosis
SAMEA7552054	ERR4818690	WGS	PUBLIC HEALTH ENGLAND	ERX4688532	Illumina MiSeq	PAIRED	RANDOM	GENOMIC	ILLUMINA	ERS5308702	ERP124941	['ERS5308702','sample.21510','ERP124941','ERR4818690','experiment.21510','ERX4688532','PRJEB41201','run.21510','SAMEA7552054','project.PHE-TB','22471447','773303']		2021-11-10T20:18:00.000Z			GBR	Europe																										272	272796657	167202554	PRJEB41201			99.71	1450484	49	lineage4.9	Sensitive	['CRyPTIC_PHE','tbprofiler','input','diff']	tuberculosis: unclassified		Mycobacterium tuberculosis
SAMN26578339	SRR18311356	WGS	CHINACDC	SRX14448455	Illumina HiSeq 2500	SINGLE	RANDOM	GENOMIC	ILLUMINA	SRS12255026	SRP333090	['SRR18311356','SRP333090','bp0','SRS12255026','26578339','PRJNA755247','755247','22A120.fastq.gz','22A120','SAMN26578339','SRX14448455']	2020	2022-03-12T10:23:00.000Z		34.32 N 112.16 E	CHN	Asia	Chongqing	sputum	Homo sapiens	3	human																					563	563941800	213624702	PRJNA755247									tuberculosis: unclassified		Mycobacterium tuberculosis
SAMEA112750806	ERR10969234	WGS	NATIONAL INSTITUTE OF HEALTH DR. RICARDO JORGE	ERX10406584	NextSeq 550	PAIRED	RANDOM	GENOMIC	ILLUMINA	ERS14745497	ERP111748	['505027','INSA_27102018','33679960','PT_TB0545','ERX10406584','ERP111748','PRJEB29446','ERR10969234','SAMEA112750806','ERS14745497']	2022	2023-03-10T23:24:00.000Z			PRT	Europe																										523	523649238	247183250	PRJEB29446			99.59	1408943	47	lineage4.3.4.1	Sensitive	['tree','input','diff','tbprofiler']	tuberculosis: unclassified		Mycobacterium tuberculosis
SAMEA5875931	ERR4769486	WGS	WELLCOME SANGER INSTITUTE	ERX4639336	HiSeq X Ten	PAIRED	RANDOM	GENOMIC	ILLUMINA	ERS3664399	ERP114840	['ERX4639336','SAMEA5875931','ERP114840','ERS3664399','Epidemiology_of_Mycobacterium_bovis_in_Ethiopia-sc-5794','ERR4769486','674092','SC_RUN_31663_6#187','16593074','PRJEB32192','SC_EXP_31663_6#187','5ab9fe08-c28c-11e9-82fd-68b59976a384']		2020-11-05T22:13:00.000Z																														629	629265924	169331820	PRJEB32192			97.0	1427012	49	La1.3	Other	['diff','tbprofiler','tree','input']	tuberculosis: animal-adapted	La1	Mycobacterium bovis
SAMN08612965	SRR6785543	WGS	SAN RAFFAELE	SRX3744989	NextSeq 500	PAIRED	RANDOM	GENOMIC	ILLUMINA	SRS3001395	SRP128089	['7534-13_WGS','SRX3744989','bp0','PRJNA428596','7534-13','SRP128089','428596','SRR6785543','7534-13_lib3758_nextseq_n0013_151bp.gatk.bam','SRS3001395','SAMN08612965','8612965']		2018-02-27T06:17:00.000Z							Homo sapiens	3	human																					399	399025108	231437747	PRJNA428596								input	tuberculosis: unclassified		Mycobacterium tuberculosis
SAMN32819301	SRR23174038	WGS	AGRIFOOD AND BIOSCIENCES INSTITUTE	SRX19124645	Illumina HiSeq X	PAIRED	PCR	GENOMIC	ILLUMINA	SRS16523918	SRP418517	['SRS16523918','SRX19124645','925930','BTB_TVR_859','TVR859','SAMN32819301','PRJNA925930','32819301','bp0','BTB_TVR_859_Bov_2012_1.140_NI_1.fastq.gz','SRP418517','SRR23174038']	2012	2023-01-20T19:00:00.000Z			GBR	Europe			Bos taurus	2	bovine																					373	373297600	131371793	PRJNA925930			99.32	1876181	44	La1.8.1	Other	['tbprofiler','diff','input','tree']	tuberculosis: animal-adapted	La1	Mycobacterium bovis
SAMEA113537621	ERR11465465	WGS	FZB	ERX10871622	NextSeq 500	PAIRED		GENOMIC	ILLUMINA	ERS15534042	ERP147571	['SAMEA113537621','PRJEB62480','ERR11465465','35505998','ena-EXPERIMENT-TAB-22-05-2023-12:53:16:101-6368','d05d2f15-c027-4055-b906-d9d6d110849e','ERS15534042','BTB-1661','979605','ERX10871622','ena-RUN-TAB-22-05-2023-12:53:16:101-6369','ERP147571']		2023-09-17T03:05:00.000Z			BWA	Africa																										248	248047473	108765094	PRJEB62480			98.88	1579099	36	lineage4.1.2.1	Sensitive	['input','Kopanyo','tbprofiler','diff']	tuberculosis: unclassified		Mycobacterium tuberculosis
SAMEA7545998	ERR4812494	WGS	UNIVERSIDAD PERUANA CAYETANO HEREDIA	ERX4682484	Illumina NovaSeq 6000	PAIRED	RANDOM	GENOMIC	ILLUMINA	ERS5302654	ERP124939	['SAMEA7545998','project.Peru_Wellcome','sample.26031','experiment.26031','ERR4812494','ERX4682484','ERS5302654','773301','run.26031','22465387','PRJEB41199','ERP124939']	2018	2021-11-10T07:58:00.000Z			PER	South America						S				S	S	S	S	S				S		S	S	S	S	S	S	774	774369374	249472236	PRJEB41199	['Walker_2022','CRyPTIC_reuse_table']		99.83	1863428	64	lineage4.3.2	Sensitive	['CRyPTIC_reuse_table','standford','input','Walker_2022','tree','tbprofiler','CRyPTIC_UPCH','diff']	tuberculosis: unclassified		Mycobacterium tuberculosis
SAMEA14493198	ERR9806631	WGS	UNIVERSITY OF ANTWERP	ERX9353617	Illumina HiSeq 2500	PAIRED	RANDOM PCR	GENOMIC	ILLUMINA	ERS12121562	ERP134958	['ERR9806631','cheddar_cheese','SAMEA14493198','ena-RUN-TAB-31-05-2022-21:20:15:513-1451','844747','ena-EXPERIMENT-TAB-31-05-2022-21:20:15:513-1450','PRJEB50385','28830581','ERS12121562','ERX9353617','ERP134958']	2012	2022-06-25T18:19:00.000Z			ZAF	Africa		sputum	Homo sapiens	3	human																					5	5895342	3236070	PRJEB50385								input	tuberculosis: unclassified		Mycobacterium tuberculosis
SAMN30157906	SRR20969626	WGS	CENTRE FOR TUBERCULOSIS CONTROL OF GUANGDONG PROVINCE	SRX16987094	Illumina NovaSeq 6000	PAIRED	RANDOM	GENOMIC	ILLUMINA	SRS14572858	SRP390552	['SRX16987094','D20003570a','SRR20969626','SAMN30157906','SRP390552','bp0','SRS14572858','866200','30157906','gdtb_474','D20003570a.realigned.bam','PRJNA866200']	2017	2022-08-08T18:37:00.000Z		23.08 N 113.14 E	CHN	Asia	Guangdong	sputum	Homo sapiens	3	human																					1413	1413281051	132372723	PRJNA866200			99.59	1846615	63	lineage2.2.1	Sensitive	['tree','tbprofiler','input','diff']	tuberculosis: unclassified		Mycobacterium tuberculosis
SAMEA112804501	ERR11068979	WGS	FZB	ERX10515909	NextSeq 500	PAIRED		GENOMIC	ILLUMINA	ERS14812047	ERP010814	['33856556','287903','ena-EXPERIMENT-TAB-21-03-2023-12:28:23:018-128439','ERP010814','ERS14812047','ena-RUN-TAB-21-03-2023-12:28:23:018-128440','2280-15','ERX10515909','ERR11068979','SAMEA112804501','PRJEB9680','ena-STUDY-FZB-22-06-2015-17:16:39:392-292']		2023-07-21T02:12:00.000Z																														854	854457000	389458426	PRJEB9680			99.61	1537726	51	lineage4.4.1.1	Sensitive	['input','tree','diff','tbprofiler']	tuberculosis: unclassified		Mycobacterium tuberculosis
SAMEA7554894	ERR4821526	WGS	PUBLIC HEALTH ENGLAND	ERX4691368	Illumina HiSeq 2500	PAIRED	RANDOM	GENOMIC	ILLUMINA	ERS5311538	ERP124941	['experiment.24347','sample.24347','22474288','ERP124941','project.PHE-TB','ERS5311538','SAMEA7554894','ERR4821526','run.24347','PRJEB41201','773303','ERX4691368']		2021-11-11T02:09:00.000Z			GBR	Europe																										287	287953870	117785002	PRJEB41201			95.07	2637418	57	lineage4.3.2	Sensitive	['tbprofiler','tree','CRyPTIC_PHE','input','diff']	tuberculosis: unclassified		Mycobacterium tuberculosis
SAMN16069833	SRR12599345	WGS	SICHUAN UNIVERSITY	SRX9083227	Illumina HiSeq 2000	PAIRED	RANDOM	GENOMIC	ILLUMINA	SRS7329793	SRP076535	['SRR12599345','16069833','SRP076535','SRX9083227','PRJNA323639','323639','ZAF_K65','K65_R1.fastq.gz','SAMN16069833','SRS7329793']	1991	2020-09-05T22:09:00.000Z			ZAF	Africa		sputum	Homo sapiens	3	human																					662	662021568	306538809	PRJNA323639									NTM: unclassified		Mycobacterium kansasi
SAMN19728423	SRR14827704	AMPLICON	ROCKEFELLER UNIVERSITY	SRX11157362	Illumina HiSeq 4000	SINGLE	PCR	GENOMIC	ILLUMINA	SRS9218835	SRP324258	['SRX11157362','H37Rv_DMSO_5D_batch2_rep2_S35_L006_R1_001.fastq.gz','bp0','SRR14827704','RLC12_H37Rv_DMSO_5D_batch2_rep2','SAMN19728423','SRP324258','SRS9218835','PRJNA738381','H37Rv_DMSO_5D_batch2_rep2','19728423','738381']		2021-06-16T14:19:00.000Z																														2957	2957247920	1064751895	PRJNA738381									tuberculosis: human-adapted	L4	Mycobacterium tuberculosis	H37Rv
SAMN13169677	SRR10380068	WGS	NIH / NIAID	SRX7080866	Illumina MiSeq	PAIRED	RANDOM	GENOMIC	ILLUMINA	SRS5596632	SRP227831	['SRR10380068','SRX7080866','7365','13169677','SRP227831','SAMN13169677','PRJNA586859','586859','bp0','SRS5596632','TB-CPath-Valeriu-IS-1009-DNA166_S184_R1_001.fastq.gz']	2017	2019-10-31T13:29:00.000Z		47.0105 N 28.8638 E	MDA	Europe	Chisinau	sputum	Homo sapiens	3	human																					280	280238786	111674030	PRJNA586859								['input','Menardo_2021']	tuberculosis: human-adapted	L2	Mycobacterium tuberculosis
SAMN02934418	SRR1524132	ChIP-Seq	ISB	SRX660897	Illumina Genome Analyzer IIx	SINGLE	ChIP	GENOMIC	ILLUMINA	SRS665881	SRP044777	['SAMN02934418','SRX660897','SRR1524132','255984','PRJNA255984','2934418','Chipseq_Rv0472c_B609','SRS665881','81_3_2_66120AAXX_041313_ChIP_609_MTB_Rv0472c_TETR_Genome_sorted.bam','SRP044777','Rv0472c_B609']	2014	2014-10-20T12:54:00.000Z		47.6097 N 122.3331 W	USA	North America	Washington,Seattle		Homo sapiens	3	human																					579	579213792	230297273	PRJNA255984									tuberculosis: human-adapted	L4	Mycobacterium tuberculosis	H37Rv
SAMN08708878	SRR6832714	WGS	SAN RAFFAELE	SRX3788863	Illumina HiSeq 2500	PAIRED	RANDOM	GENOMIC	ILLUMINA	SRS3041528	SRP128089	['428596','SRS3041528','34-1039_090816_UKR_090816_100.gatk.bam','SRR6832714','34-1039','bp0','SRP128089','SAMN08708878','PRJNA428596','34-1039_WGS','8708878','SRX3788863']		2018-03-14T10:41:00.000Z							Homo sapiens	3	human																					327	327645919	160401114	PRJNA428596			99.46	2690508	57	lineage2.2.1	HR-TB	['tbprofiler','input','diff','tree']	tuberculosis: unclassified		Mycobacterium tuberculosis
SAMN15406758	SRR12119429	AMPLICON	GENOSCREEN	SRX8640928	NextSeq 500	PAIRED	PCR	GENOMIC	ILLUMINA	SRS6925650	SRP269393	['SAMN15406758','DRC_Deeplex925','bp0','SRR12119429','SRS6925650','SRP269393','SRX8640928','38-4','15406758','PRJNA643242','38-4_S38_L001_R1_001.fastq.gz','643242']	2016	2020-06-30T16:52:00.000Z			COD	Africa		sputum	Homo sapiens	3	human																					137	137573042	73694562	PRJNA643242									tuberculosis: unclassified		Mycobacterium tuberculosis
SAMN33010918	SRR23310852	WGS	UNIVERSITY OF CALIFORNIA, SAN DIEGO	SRX19253683	NextSeq 500	PAIRED	RANDOM	GENOMIC	ILLUMINA	SRS16656428	SRP420557	['33010918','bp0','930488','SRP420557','PRJNA930488','SRX19253683','TB-BP22162-127_S37_R1_001.fastq.gz','BP2-2162','SAMN33010918','SRR23310852','SRS16656428']	2018	2023-02-01T21:08:00.000Z		47.00 N 28.83 E	MDA	Europe	Chisinau	sputum	Homo sapiens	3	human																					462	462172042	180590557	PRJNA930488			99.75	1790545	62	lineage4.3.3	MDR-TB	['diff','input','tree','tbprofiler']	tuberculosis: unclassified		Mycobacterium tuberculosis
SAMN13568611	SRR10808506	WGS	RADBOUDUMC	SRX7482389	Illumina HiSeq 4000	PAIRED	PCR	GENOMIC	ILLUMINA	SRS5925266	SRP239172	['13568611','TAN-466_1.fastq.gz','SRP239172','SRX7482389','SRS5925266','595834','TAN-466','SRR10808506','SAMN13568611','PRJNA595834','bp0']	2016	2019-12-31T08:49:00.000Z			PER	South America	Lima	sputum	Homo sapiens	3	human																					514	514914900	222671128	PRJNA595834								['input','standford','Menardo_2021','TANDEM']	tuberculosis: human-adapted	L2	Mycobacterium tuberculosis
SAMEA114089783	ERR11773705	WGS	UCL CENTRE FOR CLINICAL MICROBIOLOGY	ERX11172393	NextSeq 550	PAIRED	RANDOM	GENOMIC	ILLUMINA	ERS16073626	ERP149436	['TBA_552','ERP149436','4da99455-d94f-43bb-96cc-eb7e1d7e89c2','1109088','ERR11773705','ERX11172393','webin-reads-TBA_552','SAMEA114089783','41283165','PRJEB64299','ERS16073626']	2018	2024-07-26T06:56:00.000Z		UCL CCM	ZAF	Africa			Homo sapiens	3	human																					585	585902650	259459037	PRJEB64299									tuberculosis: unclassified		Mycobacterium tuberculosis
SAMN03161678	SRR1640326	WGS	RI-MUHC	SRX751183	Illumina MiSeq	PAIRED		GENOMIC	ILLUMINA	SRS736932	SRP039605	['SRX751183','SRP039605','SAMN03161678','PRJNA240330','w12-50179','3161678','SRR1640326','240330','SRS736932','wgs-12-50179']	1997	2014-11-04T20:31:00.000Z		57.382712 N 70.616561 W	CAN	North America	Quebec		Homo sapiens	3	human																					253	253072268	98244959	PRJNA240330			99.53	1004964	51	lineage4.1.2	Sensitive	['tbprofiler','input','tree','diff','Napier_2020','Menardo_2021','Menardo_2018']	tuberculosis: human-adapted	L4.1.2	Mycobacterium tuberculosis
SAMEA6456086	ERR3803977	WGS	INSTITUTE OF TROPICAL MEDICINE	ERX3805867	Illumina HiSeq 2500	PAIRED	RANDOM	GENOMIC	ILLUMINA	ERS4221635	ERP119211	['ERP119211','ERS4221635','ERR3803977','PRJEB36076','E12-6438','ERX3805867','SAMEA6456086','webin-reads-E12-6438','ena-STUDY-Institute of tropical medicine-08-01-2020-09:16:49:129-1770','600196','13827920']	2012	2020-01-19T00:18:00.000Z			GMB	Africa		sputum	Homo sapiens	3	human																					915	915469164	579446420	PRJEB36076								input	tuberculosis: human-adapted		Mycobacterium africanum
SAMEA7564160	ERR4831845	WGS	OUCRU-HCMC	ERX4701788	Illumina MiSeq	PAIRED	RANDOM	GENOMIC	ILLUMINA	ERS5320792	ERP125021	['773347','experiment.32784','ERP125021','sample.32784','ERX4701788','project.CRyPTIC_08_02TB','SAMEA7564160','run.32784','22479726','PRJEB41280','ERS5320792','ERR4831845']		2021-11-11T12:01:00.000Z			VNM	Asia						S				S	S	R	S	S				S		S	S	S	S	S	S	439	439413542	212305325	PRJEB41280	CRyPTIC_reuse_table		99.56	1407819	48	lineage2.2.1	HR-TB	['CRyPTIC_reuse_table','tbprofiler','input','tree','diff','CRyPTIC_OUCRU']	tuberculosis: unclassified		Mycobacterium tuberculosis
SAMN13663792	SRR10752651	WGS	COLORADO STATE UNIVERSITY	SRX7427444	Illumina HiSeq 2500	PAIRED	RANDOM	GENOMIC	ILLUMINA	SRS5873414	SRP234310	['SRR10752651','Md08010_68_S2_R1_001.fastq.gz','592722','SRX7427444','Md08010','bp0','SRS5873414','PRJNA592722','13663792','SRP234310','SAMN13663792']		2019-12-22T02:06:00.000Z	Leprosy		MDG	Africa		skin	Homo sapiens	3	human																					2077	2077255088	917624437	PRJNA592722									leprosy		Mycobacterium leprae
SAMEA112802632	ERR11068855	WGS	FZB	ERX10515785	NextSeq 2000	PAIRED		GENOMIC	ILLUMINA	ERS14810178	ERP010814	['22007385','PRJEB9680','287903','SAMEA112802632','ena-STUDY-FZB-22-06-2015-17:16:39:392-292','ena-RUN-TAB-21-03-2023-12:28:22:979-128192','ERX10515785','ERP010814','ERR11068855','ERS14810178','33854688','ena-EXPERIMENT-TAB-21-03-2023-12:28:22:979-128191']		2023-07-21T02:11:00.000Z																														404	404448200	141095078	PRJEB9680								input	tuberculosis: unclassified		Mycobacterium tuberculosis
SAMEA1569229	ERR190409	WGS	SC	ERX165099	Illumina HiSeq 2000	PAIRED	RANDOM	GENOMIC	ILLUMINA	ERS142799	ERP001072	['Karonga_Prevention_Study__KPS____whole_genome_sequ','SAMEA1569229','SC_RUN_8289_6#82','1802669','ERR190409','ERX165099','Karonga_Prevention_Study__KPS____whole_genome_sequencing_in_a_whole_population-sc-2011-12-13T10:33:26Z-2066','3011014-sc-2012-05-29T15:31:13Z-1429389','204548','SC_EXP_8289_6#82','ERP001072','PRJEB2794','ERS142799']	2003	2012-12-09T19:58:00.000Z			MWI	Africa	Karonga	sputum	Homo sapiens	3	human							S						S								357	357299200	173407785	PRJEB2794	Coll_2018		99.73	1803243	41	lineage4.3.4.2.1	Sensitive	['input','diff','tbprofiler','Karonga_Prevention_Study','tree','Napier_2020','Menardo_2018','Coll_2018','Menardo_2021']	tuberculosis: human-adapted	L4.3.4.2.1	Mycobacterium tuberculosis
SAMN15228698	SRR12006544	WGS	CHARLES DARWIN UNIVERSITY	SRX8539855	Illumina HiSeq 2500	PAIRED	RANDOM	GENOMIC	ILLUMINA	SRS6834657	SRP267157	['PRJNA639216','RB18MT13040','15228698','SRS6834657','SRP267157','SRR12006544','SAMN15228698','bp0','RB18MT13040_paired_R1.fastq.gz','SRX8539855','639216']	2012	2020-06-13T05:00:00.000Z			MYS	Asia	Kota Kinabalu		Homo sapiens	3	human																					395	395015162	195605386	PRJNA639216			99.31	1449582	46	lineage1.2.1.2.1	Sensitive	['tbprofiler','diff','tree','input']	tuberculosis: unclassified		Mycobacterium tuberculosis
SAMN42233799	SRR29681452	WGS	NIAID TB PORTALS PROGRAM	SRX25184457	NextSeq 2000	PAIRED	RANDOM	GENOMIC	ILLUMINA	SRS21873860	SRP515897	['TBPO-7258_lib64480_nextseq_ny0130_151bp.filtered_2_bwa.1.fastq.gz','SRX25184457','42233799','PRJNA1074785','SRS21873860','SAMN42233799','64623','SRP515897','1074785','SRR29681452']	2022	2024-07-02T15:12:00.000Z		48.3794 N 31.1656 E	UKR	Europe		sputum	Homo sapiens	3	human																					527	527871479	195725748	PRJNA1074785									tuberculosis: unclassified		Mycobacterium tuberculosis
SAMEA115740795	ERR13266128	WGS	UNIVERSITY OF OXFORD, NUFFIELD DEPARTMENT OF MEDIC	ERX12636554	NextSeq 500	PAIRED	RANDOM PCR	GENOMIC	ILLUMINA	ERS20250538	ERP161058	['webin-reads-ea62c378ce53','b28b5ff0-515d-42d2-bc0f-19e45ec26bb9','1124794','41868734','ERP161058','ERX12636554','SAMEA115740795','ERS20250538','ea62c378ce53','PRJEB76547','ERR13266128']	2020	2024-08-24T04:58:00.000Z			IND	Asia																										505	505452300	229420714	PRJEB76547								CRyPTIC_2024	tuberculosis: unclassified		Mycobacterium tuberculosis
SAMN28548385	SRR19314684	WGS	WADSWORTH CENTER	SRX15375308	Illumina MiSeq	PAIRED	RANDOM	GENOMIC	ILLUMINA	SRS13101941	SRP374006	['IDR1600040334-01-01_R1.fastq.gz','SRR19314684','SAMN28548385','28548385','IDR1600040334-01-01','PRJNA835805','835805','SRP374006','SRX15375308','SRS13101941']	2016	2022-05-20T01:11:00.000Z			USA	North America	Bronx	sputum	Homo sapiens	3	human																					917	917330162	568867567	PRJNA835805			99.84	1511726	85	lineage4.3.3	Sensitive	['tree','tbprofiler','diff','input']	tuberculosis: unclassified		Mycobacterium tuberculosis
SAMEA104600450	ERR2307671	WGS	FZB	ERX2358963	Illumina HiSeq 2500	PAIRED		GENOMIC	ILLUMINA	ERS2211732	ERP105903	['ena-EXPERIMENT-FZB-19-02-2018-14:17:48:281-308','ena-STUDY-FZB-22-12-2017-11:22:56:801-326','ena-RUN-FZB-19-02-2018-14:17:48:281-308','448111','PRJEB24099','SAMEA104600450','ERP105903','8821489','AV211','ERR2307671','ERS2211732','ERX2358963']		2022-07-23T17:17:00.000Z																														818	818199300	503944373	PRJEB24099								input	MTBC		Mycobacterium tuberculosis complex sp.
SAMEA3374873	ERR1023433	WGS	THE WELLCOME TRUST SANGER INSTITUTE	ERX1102305	Illumina HiSeq 2000	PAIRED	RANDOM	GENOMIC	ILLUMINA	ERS716794	ERP004677	['SC_RUN_16852_5#60','Mycobacterium_tuberculosis__HICF__sequencing-sc-2926','PRJEB5280','ERX1102305','ERS716794','247745','TRL0001046-sc-2292176','4106633','ERP004677','SC_EXP_16852_5#60','SAMEA3374873','ERR1023433']					PER	South America																										685	685104500	112422150	PRJEB5280			99.46	1965137	56	lineage4.3.2.1	Sensitive	['input','Napier_2020','tbprofiler','tree','diff','standford']	tuberculosis: human-adapted	L4.3.2.1	Mycobacterium tuberculosis
SAMN03647923	SRR2100750	WGS	UNIVERSITY OF OXFORD	SRX1095444	Illumina HiSeq 2500	PAIRED	RANDOM	GENOMIC	ILLUMINA	SRS990075	SRP061066	['282721','SRS990075','SRP061066','SRR2100750','C00014549','SAMN03647923','3647923','PRJNA282721','de973a59-4739-47b8-ab03-be35f043b32e_R00000039_v3.bam','SRX1095444']		2015-07-24T11:46:00.000Z			GBR	Europe										S		S					S	S								519	519137000	375519744	PRJNA282721	CRyPTIC_WHO2021_PMC7612554		99.39	1749420	39	lineage4.2.2.2	Sensitive	['Walker_2022','Menardo_2021','tbprofiler','Napier_2020','tree','diff','input','Menardo_2018']	tuberculosis: human-adapted	L4.2.2.2	Mycobacterium tuberculosis
SAMN07236273	SRR5709759	WGS	MAHIDOL UNIVERSITY	SRX2930618	Illumina HiSeq 2000	PAIRED	RANDOM	GENOMIC	ILLUMINA	SRS2293331	SRP109608	['SAMN07236273','HS007-PE-R00009_AH2J2MBBXX.WMB249-GAGTGCAT_S28_L004_R2.fastq','SRP109608','PRJNA390052','SRR5709759','PRJNA390471','390471','SRS2293331','WMB249_DS-17658','7236273','SRX2930618']	2008	2017-06-19T11:01:00.000Z		13.7563 N 100.5018 E	THA	Asia	Bangkok	sputum	Homo sapiens	3	human					R		R						R	R							503	503458500	219984505	PRJNA390471	CRyPTIC_WHO2021_PMC7612554		99.64	1548908	53	lineage2.2.2	Pre-XDR-TB	['Menardo_2021','tree','input','Walker_2022','Napier_2020','diff','tbprofiler']	tuberculosis: human-adapted	L2.2.2	Mycobacterium tuberculosis
SAMEA2534062	ERR551605	WGS	FZB	ERX510674	Illumina HiSeq 2500	PAIRED		GENOMIC	ILLUMINA	ERS457464	ERP005779	['ERX510674','PRJEB6273','ERP005779','ERS457464','ena-STUDY-FZB-08-05-2014-02:23:48:240-40','SAMEA2534062','5242872','325612','4489-10_lib294_hpi_2013-06-25_151bp','ERR551605','4489-10']		2016-06-16T01:18:00.000Z																														350	350734948	192071560	PRJEB6273			99.57	1647150	55	lineage2.2.1	MDR-TB	['tree','diff','input','tbprofiler']	MTBC		Mycobacterium tuberculosis complex sp.
SAMN08795382	SRR6896468	WGS	SAN RAFFAELE	SRX3846435	Illumina MiSeq	PAIRED	RANDOM	GENOMIC	ILLUMINA	SRS3090740	SRP128089	['PRJNA428596','SRS3090740','428596','bp0','TRL0024361_WGS','8795382','SRP128089','TRL0024361_S21.gatk.bam','SRX3846435','SAMN08795382','SRR6896468','TRL0024361']		2018-03-27T13:26:00.000Z							Homo sapiens	3	human																					211	211348435	143720323	PRJNA428596								input	tuberculosis: unclassified		Mycobacterium tuberculosis
SAMEA115741516	ERR13266960	WGS	UNIVERSITY OF OXFORD, NUFFIELD DEPARTMENT OF MEDIC	ERX12637386	NextSeq 500	PAIRED	RANDOM PCR	GENOMIC	ILLUMINA	ERS20251259	ERP161058	['ERP161058','PRJEB76547','b28b5ff0-515d-42d2-bc0f-19e45ec26bb9','ERS20251259','ERX12637386','d48c93fc5682','1124794','SAMEA115741516','ERR13266960','41869452','webin-reads-d48c93fc5682']	2019	2024-08-20T02:46:00.000Z			IND	Asia																										556	556278600	275561508	PRJEB76547								CRyPTIC_2024	tuberculosis: unclassified		Mycobacterium tuberculosis
SAMN26271094	SRR18149434	WGS	CHRISTIAN MEDICAL COLLAGE, VELLORE	SRX14297292	Illumina MiSeq	PAIRED	PCR	GENOMIC	ILLUMINA	SRS12114578	SRP226525	['SAMN26271094','SRR18149434','PRJNA575883','SRP226525','SRS12114578','575883','20E66','CMCV_20E66_R1.fastq.gz','SRX14297292','26271094','CMCV_20E66']	2020	2022-02-26T09:09:00.000Z		22.98 N 87.85 E	IND	Asia	West Bengal - Momrejpur	pleural fluid	Homo sapiens	3	human																					315	315616576	158283112	PRJNA575883			99.03	1473244	48	lineage3	Sensitive	['diff','tbprofiler','input','tree']	tuberculosis: unclassified		Mycobacterium tuberculosis
SAMN35560997	['SRR24799226','SRR24918240']	WGS		['SRX20679018','SRX20571558']	['Illumina MiSeq','MinION']	['SINGLE','PAIRED']	RANDOM	GENOMIC	['OXFORD_NANOPORE','ILLUMINA']	SRS17875832		['SRR24918240','SRX20571558','IDR2100100785_ONT.fastq.gz','SRR24799226','IDR 2100100785','766641','SAMN35560997','SRS17875832','SRP338930','35560997','PRJNA766641','SRX20679018','IDR2100100785-01-02_S5_L001_R1_001.fastq.gz']					USA	North America	New York state		Homo sapiens	3	human																					575	575987234	349820477	PRJNA766641									tuberculosis: unclassified		Mycobacterium tuberculosis
SAMEA2794357	ERR751334	WGS	SC	ERX695016	Illumina HiSeq 2000	PAIRED	RANDOM	GENOMIC	ILLUMINA	ERS556336	ERP004216	['SC_RUN_14723_5#53','SAMEA2794357','239555','ERP004216','TBNM1048-sc-2140369','SC_EXP_14723_5#53','ERX695016','3337550','PRJEB4884','ERS556336','Genomics_of_Mycobacterium_africanum_on_the_global_and_local_scale-sc-2013-10-29T16:00:38Z-2837','ERR751334']		2016-01-19T03:22:00.000Z			GHA	Africa																										533	533335400	301664663	PRJEB4884			99.34	1572354	36	lineage5.1.1	Sensitive	['input','Menardo_2018','diff','tbprofiler','tree','Napier_2020','Coscolla_2021']	tuberculosis: human-adapted	L5.1.1	Mycobacterium africanum
SAMN08376381	SRR6480414	WGS	RADBOUDUMC	SRX3570368	Illumina HiSeq 2000	PAIRED	PCR	GENOMIC	ILLUMINA	SRS2841366	SRP130118	['Index30_42_1.fq.gz','SRX3570368','900716','Index30_42','SRR6480414','bp0','SRS2841366','SRP130118','PRJNA430531','430531','8376381','SAMN08376381']	2013	2018-01-18T11:12:00.000Z			IDN	Asia	Bandung	cerebrospinal fluid	Homo sapiens	3	human																					947	947060106	734589722	PRJNA430531			99.52	1563227	34	lineage2.2.1	Sensitive	['diff','input','tree','tbprofiler']	tuberculosis: human-adapted	L2	Mycobacterium tuberculosis
SAMN19658139	SRR14782744	WGS	SIMON FRASER UNIVERSITY	SRX11116121	NextSeq 500	PAIRED	RANDOM	GENOMIC	ILLUMINA	SRS9180104	SRP323639	['SRR14782744','SRP323639','736718','SAMN19658139','TB-111-898-18-138_S164','SRX11116121','TB-111-898-18-138_S164_R1_001.fastq.gz','bp0','PRJNA736718','19658139','SRS9180104']	2018	2021-06-10T18:52:00.000Z		47.03278 N 28.89972 E	MDA	Europe			Homo sapiens	3	human																					349	349955108	118105491	PRJNA736718			99.74	2185532	74	lineage4.3.3	Sensitive	['diff','input','tree','tbprofiler']	tuberculosis: unclassified		Mycobacterium tuberculosis
SAMN41664593	SRR29273811	WGS	FIND, THE FOUNDATION FOR INNOVATIVE NEW DIAGNOSTICS	SRX24791121	Illumina HiSeq 2000	PAIRED	RANDOM	GENOMIC	ILLUMINA	SRS21508343	SRP511583	['SAMN41664593','1119915','SRX24791121','EUST17928','EUST17928_lib187_R1.fastq.gz','SRR29273811','SRP511583','bp0','41664593','SRS21508343','PRJNA1119915']	2018-07	2024-06-04T09:41:00.000Z			ROU	Europe			Homo sapiens	3	human																					369	369399190	181163403	PRJNA1119915									tuberculosis: unclassified		Mycobacterium tuberculosis
SAMEA7546266	ERR4812761	WGS	UNIVERSIDAD PERUANA CAYETANO HEREDIA	ERX4682751	Illumina NovaSeq 6000	PAIRED	RANDOM	GENOMIC	ILLUMINA	ERS5302921	ERP124939	['run.28614','ERS5302921','project.Peru_Wellcome','PRJEB41199','ERX4682751','ERR4812761','experiment.28614','sample.28614','ERP124939','22465654','SAMEA7546266','773301']	2019	2021-11-10T09:02:00.000Z			PER	South America						S				S	S	S	S	S				S		S	S	S	S	S	S	963	963809444	304542769	PRJEB41199	['Walker_2022','CRyPTIC_reuse_table']		99.78	1865217	64	lineage4.3.2	Sensitive	['CRyPTIC_reuse_table','tree','tbprofiler','Walker_2022','input','standford','CRyPTIC_UPCH','diff']	tuberculosis: unclassified		Mycobacterium tuberculosis
SAMN10120087	['SRR7898215','SRR8380956']	WGS		['SRX5190941','SRX4735654']	Illumina MiSeq	['SINGLE','PAIRED']	RANDOM PCR	GENOMIC	ILLUMINA	SRS3817766		['bp0','PRJNA492975','492975','SRP162502','SRX5190941','SRS3817766','SRR7898215','SO_3663_22fcontigs.fa','10120087','SO_3663_22_R2.fastq.gz','SAMN10120087','NIRTX022_MDR','SRR8380956','SO_3663_22','SRX4735654']					IND	Asia	Chennai	sputum	Homo sapiens	3	human																					1042	1043225157	666207149	PRJNA492975			87.37	1377655	47	lineage4.1.2.1	HR-TB	['R-MXDR_Chennai_IND','tbprofiler','input','tree','diff','Napier_2020']	tuberculosis: human-adapted	L4.1.2.1	Mycobacterium tuberculosis
SAMEA112801311	ERR11067475	WGS	FZB	ERX10514405	NextSeq 2000	PAIRED		GENOMIC	ILLUMINA	ERS14808857	ERP010814	['287903','21008967','PRJEB9680','ERS14808857','SAMEA112801311','ena-RUN-TAB-21-03-2023-12:28:22:359-125432','ena-EXPERIMENT-TAB-21-03-2023-12:28:22:359-125431','ERX10514405','ERR11067475','ERP010814','33853367','ena-STUDY-FZB-22-06-2015-17:16:39:392-292']		2023-07-21T01:59:00.000Z																														579	579616079	211345690	PRJEB9680			99.46	1603710	53	lineage4.8	Sensitive	['tbprofiler','diff','input','tree']	tuberculosis: unclassified		Mycobacterium tuberculosis
SAMN04009433	SRR023952	WGS	BI	SRX008424	Illumina Genome Analyzer II	SINGLE	RANDOM	GENOMIC	ILLUMINA	SRS1044165	SRP001127	['M95HiQ','SAMN04009433','Mycobacterium_tuberculosis_XDR_Comparative','BI.080527_SL-XBE_0001_FC205PTAAXX.2','SRP001127','PRJNA37297','4009433','SRX008424','37297','SRR023952','205PTAAXX080527-2-S','SRS1044165']		2014-05-26T08:42:00.000Z																														276	276536916	187605138	PRJNA37297								Menardo_2018	tuberculosis: unclassified		Mycobacterium tuberculosis
SAMN22169377	SRR16278292	WGS	CHINA AGRICULTURAL UNIVERSITY	SRX12557509	Illumina HiSeq 2500	PAIRED	RANDOM	GENOMIC	ILLUMINA	SRS10515191	SRP340665	['22169377','SRR16278292','105S_1.fastq.gz','105S','769553','SRP340665','SAMN22169377','SRX12557509','PRJNA769553','SRS10515191']	2012	2021-10-09T21:27:00.000Z			CHN	Asia	Kashgar	As reported: farm, tissue sample	Bos taurus	2	bovine																					1581	1581670200	663572878	PRJNA769553			50.21	838876	29	La1.4	Other	['input','tree','tbprofiler','diff']	tuberculosis: animal-adapted	La1	Mycobacterium bovis
SAMN28537968	SRR19303775	WGS	NATIONAL INSTITUTE OF INFECTIOUS DISEASES "L. SPALLANZANI"	SRX15364363	Illumina MiSeq	PAIRED	RANDOM	GENOMIC	ILLUMINA	SRS13093751	SRP373287	['SAMN28537968','SP1231_R1.fastq.gz','bp0','SRP373287','28537968','PRJNA834606','834606','SRS13093751','SRX15364363','SP1231','SRR19303775']	2020	2022-05-19T20:47:00.000Z		41.86 N 12.45 E	ITA	Europe	Rome	sputum	Homo sapiens	3	human																					462	462791616	217612075	PRJNA834606			41.22	585649	20	lineage3	Sensitive	['input','tree','tbprofiler','diff']	tuberculosis: unclassified		Mycobacterium tuberculosis
SAMEA7527209	ERR4798649	WGS	FOUNDATION FOR MEDICAL RESEARCH INDIA	ERX4668073	NextSeq 500	PAIRED	RANDOM	GENOMIC	ILLUMINA	ERS5283681	ERP124850	['project.Mumbai','run.27114','ERR4798649','experiment.27114','SAMEA7527209','773292','ERS5283681','ERX4668073','sample.27114','ERP124850','22460787','PRJEB41116']		2021-11-10T01:20:00.000Z			IND	Asia	Mumbai					S	S				S		S	S							S		S	S		469	469832700	201864988	PRJEB41116	Walker_2022							['input','CRyPTIC_IND','Walker_2022']	tuberculosis: unclassified		Mycobacterium tuberculosis
SAMEA4753634	ERR2660487	WGS	IBV_CSIC	ERX2676872	Illumina HiSeq 2500	PAIRED	RANDOM	GENOMIC	ILLUMINA	ERS2573733	ERP109498	['PRJEB27421','ERX2676872','MZ232','impact_contam','602245','ERP109498','13889502','SAMEA4753634','ERS2573733','ERR2660487']		2020-01-20T10:41:00.000Z																														618	618885149	358336717	PRJEB27421			99.72	1876021	93	lineage4.9	Sensitive	['diff','input','tbprofiler','tree']	tuberculosis: unclassified		Mycobacterium tuberculosis
SAMN02414962	['SRR1165432','SRR1167131','SRR1163208','SRR1163201']	WGS		['SRX467848','SRX466164']	Illumina HiSeq 2000	PAIRED	RANDOM	GENOMIC	ILLUMINA	SRS553933		['SRP036814','PRJNA229327','SAMN02414962','SRX466164','2528054.WR39305.Pond-315578.C3R2YACXX140127.P','2414962','C33J6ACXX140118.2.tagged_655.bam','C3R2YACXX140127.1.Illumina_P5-Jofel_P7-Wayep.bam','SRR1165432','SRX467848','SRR1163201','BTB11-250','SRS553933','PRJNA229360','229327','C3R2YACXX140127.2.Illumina_P5-Jofel_P7-Wayep.bam','2528054.WR39306.Solexa-210654.C33J6ACXX140118.P','C33J6ACXX140118.3.tagged_655.bam','SRR1167131','SRR1163208']					SWE	Europe		sputum	Homo sapiens	3	human	S	S				S	R	S	S			R	R					S	S		1233	1235980228	648257719	PRJNA229327	CRyPTIC_WHO2021_PMC7612554		99.35	6536394	146	lineage4.2.2.2	MDR-TB	['Menardo_2021','tbprofiler','Napier_2020','diff','Menardo_2018','tree','Walker_2022','input']	tuberculosis: human-adapted	L4.2.2.2	Mycobacterium tuberculosis
SAMEA5975190	ERR3559442	WGS	FUDAN UNIVERSITY	ERX3559193	Illumina HiSeq 2500	PAIRED	RANDOM PCR	GENOMIC	ILLUMINA	ERS3778027	ERP117507	['15230968','ERS3778027','ERP117507','ERX3559193','ena-RUN-FUDAN UNIVERSITY-25-09-2019-16:05:21:801-370','ERR3559442','PRJEB34582','ena-EXPERIMENT-FUDAN UNIVERSITY-25-09-2019-16:05:21:801-370','SC0370','639250','ena-STUDY-FUDAN UNIVERSITY-25-09-2019-16:05:44:667-292','SAMEA5975190']	2018	2020-06-13T19:29:00.000Z			CHN	Asia		sputum	Homo sapiens	3	human																					794	794686200	325455820	PRJEB34582			99.42	1757754	57	lineage2.2.1	Other	['input','diff','Menardo_2021','tree','tbprofiler']	tuberculosis: human-adapted	L2	Mycobacterium tuberculosis
SAMEA7157260	['ERR5865384','ERR5865385','ERR5865383']	WGS		['ERX5511178','ERX5511180','ERX5511179']	Illumina HiSeq 2500	PAIRED		GENOMIC	ILLUMINA	ERS4917722		['ERS4917722','SAMEA7157260','ena-EXPERIMENT-Swiss Tropical and Public Health Institute-03-05-2021-19:33:15:171-1848','19059793','ena-STUDY-Swiss Tropical and Public Health Institute-27-07-2020-11:23:30:592-1894','ERX5511178','ERP123095','ERX5511179','674180','SRS8943110','ena-RUN-Swiss Tropical and Public Health Institute-03-05-2021-19:33:15:171-1847','ena-RUN-Swiss Tropical and Public Health Institute-03-05-2021-19:33:15:172-1848','PRJEB39561','ERR5865384','ERR5865383','ena-EXPERIMENT-Swiss Tropical and Public Health Institute-03-05-2021-19:33:15:172-1849','ERR5865385','ERX5511180','ena-EXPERIMENT-Swiss Tropical and Public Health Institute-03-05-2021-19:33:15:171-1847','G07818','ena-RUN-Swiss Tropical and Public Health Institute-03-05-2021-19:33:15:172-1849']					GEO	Asia																										697	698568696	357038263	PRJEB39561								['R-MDR_GEO','input']	tuberculosis: unclassified		Mycobacterium tuberculosis
SAMEA4946952	ERR2815611	WGS	FZB	ERX2822442	NextSeq 500	PAIRED		GENOMIC	ILLUMINA	ERS2765636	ERP010814	['ena-RUN-FZB-28-09-2018-14:50:27:721-106','ERR2815611','ERS2765636','SAMEA4946952','ena-EXPERIMENT-FZB-28-09-2018-14:50:27:721-106','FLI-7','10146688','ERX2822442','ERP010814','287903','ena-STUDY-FZB-22-06-2015-17:16:39:392-292','PRJEB9680']		2018-09-30T04:03:00.000Z																														578	578232822	259645432	PRJEB9680			99.38	1106849	39	La1.1	Sensitive	['tbprofiler','tree','input','diff']	tuberculosis: animal-adapted	La1	Mycobacterium bovis
SAMEA1118111	ERR2512930	WGS	PHE	ERX2532140	Illumina MiSeq	PAIRED	RANDOM	GENOMIC	ILLUMINA	ERS2397520	ERP107961	['10122057','sample.4584','ERX2532140','ERS2397520','ERP107961','run.4584','493034','PRJEB25991','project.First_10k_genomes_study_set_4','experiment.4584','SAMEA1118111','ERR2512930']		2022-07-23T22:18:00.000Z			GBR	Europe	England					S	S			S		R	S	S			S	R					S			354	354479995	215368319	PRJEB25991	Walker_2022		99.57	2017393	68	lineage2.2.1	Pre-XDR-TB	['Napier_2020','Walker_2022','CRyPTIC_PHE','tree','diff','tbprofiler','input']	tuberculosis: human-adapted	L2.2.1	Mycobacterium tuberculosis
SAMN33756520	SRR23861757	WGS	NIH / NIAID	SRX19674442	NextSeq 500	PAIRED	RANDOM	GENOMIC	ILLUMINA	SRS17044695	SRP427259	['TBPO-1989_lib45911_nextseq_ny0018_151bp.filtered_2nd.1.fastq.gz','944654','36705','SAMN33756520','SRP427259','33756520','SRX19674442','PRJNA944654','SRR23861757','bp0','SRS17044695']	2021	2023-03-17T00:34:00.000Z		41.7151 N 44.8271 E	GEO	Asia	Tbilisi	sputum	Homo sapiens	3	human																					444	444701681	154374774	PRJNA944654			99.24	1698895	54	lineage4.2.1.1	Sensitive	['input','tbprofiler','tree','diff']	tuberculosis: unclassified		Mycobacterium tuberculosis
SAMN31062748	SRR21736961	WGS	WADSWORTH CENTER	SRX17732703	Illumina MiSeq	PAIRED	RANDOM	GENOMIC	ILLUMINA	SRS15261687	SRP338930	['PRJNA766641','SRS15261687','SRR21736961','IDR2000287360','SAMN31062748','31062748','IDR2000287360-01-01_S12_L001_R1_001.fastq.gz','SRP338930','766641','SRX17732703']	2020	2022-09-28T09:56:00.000Z			USA	North America	New York state		Homo sapiens	3	human																					275	275390147	169254390	PRJNA766641			99.58	840662	44	lineage2.2.1	Sensitive	['input','diff','tbprofiler','tree']	tuberculosis: unclassified		Mycobacterium tuberculosis
SAMN15773011	SRR12420490	WGS	FUDAN UNIVERSITY	SRX8916213	Illumina HiSeq 2500	PAIRED	RANDOM PCR	GENOMIC	ILLUMINA	SRS7172785	SRP276868	['XZ10160_R1.fastq.gz','15773011','XZ10160','SRP276868','SRR12420490','656167','SRX8916213','bp0','p498','SRS7172785','PRJNA656167','SAMN15773011']	2010	2020-08-10T10:33:00.000Z			CHN	Asia	Tibet	sputum	Homo sapiens	3	human																					390	390351900	152215887	PRJNA656167			99.05	1639541	48	lineage2.2.1	HR-TB	['tbprofiler','tree','input','diff']	tuberculosis: unclassified		Mycobacterium tuberculosis
SAMEA14460126	ERR9786308	WGS	INSTITUTE OF TROPICAL MEDICINE	ERX9333584	Illumina HiSeq 2500	PAIRED	RANDOM	GENOMIC	ILLUMINA	ERS12087073	ERP137916	['PRJEB53138','ERX9333584','ERP137916','ERS12087073','ERR9786308','0efe4541-10cd-4d79-a29f-96d29eadb5f3','ena-RUN-TAB-27-05-2022-13:53:26:328-11277','ECF-12-S273','ena-EXPERIMENT-TAB-27-05-2022-13:53:26:328-11276','844815','SAMEA14460126','28829942']	2012	2022-06-25T18:13:00.000Z			GMB	Africa		sputum	Homo sapiens	3	human																					880	880544792	531051963	PRJEB53138								['WGS_2011-2014_GMB','input']	tuberculosis: unclassified		Mycobacterium tuberculosis
SAMN13169505	SRR10379992	WGS	NIH / NIAID	SRX7080942	Illumina MiSeq	PAIRED	RANDOM	GENOMIC	ILLUMINA	SRS5596708	SRP227831	['13169505','SAMN13169505','TB-CPath-Valeriu-IS-1009-8525_S212_R1_001.fastq.gz','bp0','6812','SRX7080942','586859','PRJNA586859','SRR10379992','SRP227831','SRS5596708']	2016	2019-10-31T13:29:00.000Z		47.0105 N 28.8638 E	MDA	Europe	Chisinau	sputum	Homo sapiens	3	human																					840	840885780	364275017	PRJNA586859			99.6	1644015	56	lineage2.2.1	Sensitive	['Menardo_2021','tbprofiler','tree','input','diff']	tuberculosis: human-adapted	L2	Mycobacterium tuberculosis
SAMN19687945	SRR14801814	WGS	SIMON FRASER UNIVERSITY	SRX11134703	NextSeq 500	PAIRED	RANDOM	GENOMIC	ILLUMINA	SRS9198092	SRP323639	['736718','bp0','PRJNA736718','TB-222-3854-18_S61','SAMN19687945','SRP323639','19687945','SRR14801814','SRS9198092','SRX11134703','TB-222-3854-18_S61_1.fastq.gz']	2018	2021-06-13T22:45:00.000Z		47.03278 N 28.89972 E	MDA	Europe			Homo sapiens	3	human																					855	855461448	336718190	PRJNA736718			99.46	1765221	61	lineage4.2.1.1	MDR-TB	['tree','input','tbprofiler','diff']	tuberculosis: unclassified		Mycobacterium tuberculosis
SAMN15772706	SRR12420572	WGS	FUDAN UNIVERSITY	SRX8916707	Illumina HiSeq 2500	PAIRED	RANDOM PCR	GENOMIC	ILLUMINA	SRS7173279	SRP276868	['XZ09022','p193','656167','SRR12420572','SRX8916707','SAMN15772706','PRJNA656167','XZ09022_R1.fastq.gz','15772706','SRP276868','bp0','SRS7173279']	2009	2020-08-10T10:34:00.000Z			CHN	Asia	Tibet	sputum	Homo sapiens	3	human																					319	319742075	137704577	PRJNA656167								input	tuberculosis: unclassified		Mycobacterium tuberculosis
SAMEA7525921	ERR4797371	WGS	FOUNDATION FOR MEDICAL RESEARCH INDIA	ERX4666786	NextSeq 500	PAIRED	RANDOM	GENOMIC	ILLUMINA	ERS5282394	ERP124850	['ERS5282394','PRJEB41116','773292','project.Mumbai','SAMEA7525921','ERX4666786','22459484','experiment.10358','ERR4797371','sample.10358','ERP124850','run.10358']		2021-11-09T22:50:00.000Z			IND	Asia	Mumbai					S	S			S	S	S	S	S				S		S	S	S	S	S	S	600	600765300	246953657	PRJEB41116	['Walker_2022','CRyPTIC_reuse_table']		99.19	1747882	56	lineage1.2.1.2.1	Sensitive	['diff','input','tbprofiler','CRyPTIC_reuse_table','tree','CRyPTIC_IND','Walker_2022']	tuberculosis: unclassified		Mycobacterium tuberculosis
SAMN05824342	SRR4295169	WGS	CENTERS FOR DISEASE CONTROL AND PREVENTION	SRX2190606	Illumina MiSeq	PAIRED	RANDOM	GENOMIC	ILLUMINA	SRS1713178	SRP090452	['5824342','SRR4295169','2015-22-64','PRJNA344472','SAMN05824342','SRP090452','344472','2015-22-64_S4_L001_R1_001.fastq','SRX2190606','SRS1713178']	2014	2016-09-26T13:48:00.000Z			USA	North America	Pennsylvania	As reported: PA-Patient	Homo sapiens	3	human																					530	530714470	361947492	PRJNA344472									NTM: avium complex		Mycobacterium intracellulare subsp. chimaera
SAMN19688714	SRR14802240	WGS	SIMON FRASER UNIVERSITY	SRX11135277	NextSeq 500	PAIRED	RANDOM	GENOMIC	ILLUMINA	SRS9198667	SRP323639	['SRS9198667','TB-MoldovaSeq-DNA020-75_S20_1.fastq.gz','TB-MoldovaSeq-DNA020-75_S20','SAMN19688714','SRP323639','PRJNA736718','19688714','bp0','SRX11135277','736718','SRR14802240']	2018	2021-06-13T22:53:00.000Z		47.03278 N 28.89972 E	MDA	Europe			Homo sapiens	3	human																					766	766336174	329938374	PRJNA736718			99.61	1679498	58	lineage2.2.1	Other	['tree','diff','tbprofiler','input']	tuberculosis: unclassified		Mycobacterium tuberculosis
SAMN15403821	SRR12399495	AMPLICON	GENOSCREEN	SRX8897629	NextSeq 500	PAIRED	PCR	GENOMIC	ILLUMINA	SRS7156402	SRP276358	['643157','SAMN15403821','SRP276358','18-15','PRJNA643157','SRR12399495','bp0','15403821','SRX8897629','SRS7156402','18-15_S18_L001_R1_001.fastq.gz','DRC_Deeplex182']	2016	2020-08-06T09:57:00.000Z			COD	Africa		sputum	Homo sapiens	3	human																					104	104072428	63899868	PRJNA643157									tuberculosis: unclassified		Mycobacterium tuberculosis
SAMEA115750674	ERR13291536	WGS	UNIVERSITY OF OXFORD, NUFFIELD DEPARTMENT OF MEDIC	ERX12662022	Illumina MiSeq	PAIRED	RANDOM PCR	GENOMIC	ILLUMINA	ERS20266961	ERP161058	['ERR13291536','41909621','1124794','d659a5691b21','ERP161058','webin-reads-d659a5691b21','ERS20266961','SAMEA115750674','PRJEB76547','ERX12662022','b28b5ff0-515d-42d2-bc0f-19e45ec26bb9']	2020	2024-08-11T01:27:00.000Z			USA	North America																										374	374710873	232766462	PRJEB76547								CRyPTIC_2024	tuberculosis: unclassified		Mycobacterium tuberculosis
SAMEA1569321	ERR212065	WGS	SC	ERX186730	Illumina HiSeq 2000	PAIRED	RANDOM	GENOMIC	ILLUMINA	ERS153916	ERP001072	['SC_EXP_8516_2#76','SAMEA1569321','Karonga_Prevention_Study__KPS____whole_genome_sequ','7004608-sc-2012-07-06T11:32:07Z-1447950','1838564','ERX186730','Karonga_Prevention_Study__KPS____whole_genome_sequencing_in_a_whole_population-sc-2011-12-13T10:33:26Z-2066','SC_RUN_8516_2#76','ERR212065','204548','PRJEB2794','ERS153916','ERP001072']	2006	2012-12-22T16:24:00.000Z			MWI	Africa	Karonga	sputum	Homo sapiens	3	human							S						S								531	531501000	263242539	PRJEB2794	Coll_2018		99.68	1827272	42	lineage4.3.4.2.1	Sensitive	['tbprofiler','Menardo_2018','Napier_2020','Karonga_Prevention_Study','Coll_2018','tree','input','Menardo_2021','diff']	tuberculosis: human-adapted	L4.3.4.2.1	Mycobacterium tuberculosis
SAMEA2682916	ERR775326	WGS	THE WELLCOME TRUST SANGER INSTITUTE	ERX718205	Illumina HiSeq 2000	PAIRED	RANDOM	GENOMIC	ILLUMINA	ERS518977	ERP004677	['3384890','247745','Mycobacterium_tuberculosis__HICF__sequencing-sc-2926','PRJEB5280','ERX718205','ERP004677','ERS518977','PP1895_LI2189509-sc-1838109','SAMEA2682916','SC_EXP_14893_2#34','ERR775326','SC_RUN_14893_2#34']	2009	2016-01-09T03:11:00.000Z			PER	South America			Homo sapiens	3	human																					439	439370600	206352659	PRJEB5280			99.62	1643686	37	lineage4.3.3	MDR-TB	['tree','input','Menardo_2021','Nimmo_2024','Napier_2020','standford','diff','tbprofiler']	tuberculosis: human-adapted	L4.3.3	Mycobacterium tuberculosis
SAMN41725766	SRR29356683	WGS	FIND, THE FOUNDATION FOR INNOVATIVE NEW DIAGNOSTICS	SRX24871658	Illumina HiSeq 2000	PAIRED	RANDOM	GENOMIC	ILLUMINA	SRS21581130	SRP513120	['SRR29356683','SRP513120','SRS21581130','Isolate_19_R1.fq.gz','1119380','SAMN41725766','41725766','Isolate_19','PRJNA1119380','SRX24871658']	2014	2024-06-11T08:23:00.000Z			ISR	Asia		sputum	Homo sapiens	3	human																					986	986095400	257284865	PRJNA1119380									tuberculosis: unclassified		Mycobacterium tuberculosis
SAMEA7529207	ERR4800621	WGS	FOUNDATION FOR MEDICAL RESEARCH INDIA	ERX4670036	NextSeq 500	PAIRED	RANDOM	GENOMIC	ILLUMINA	ERS5285676	ERP124850	['sample.31958','PRJEB41116','run.31958','experiment.31958','ERS5285676','ERP124850','773292','22462750','project.Mumbai','ERR4800621','SAMEA7529207','ERX4670036']		2021-11-11T01:18:00.000Z			IND	Asia	Mumbai																									926	926122864	389878504	PRJEB41116			99.52	1669857	57	lineage2.2.1.1	Pre-XDR-TB	['input','tree','diff','CRyPTIC_IND','tbprofiler']	tuberculosis: unclassified		Mycobacterium tuberculosis
SAMN41422164	SRR29056267	WGS	FIND, THE FOUNDATION FOR INNOVATIVE NEW DIAGNOSTICS	SRX24581153	Illumina HiSeq 2000	PAIRED	RANDOM	GENOMIC	ILLUMINA	SRS21321068	SRP507535	['SRP507535','82B8A3_7BDD0C6B92D5_C037','SAMN41422164','41422164','PRJNA1109295','82B8A3_7BDD0C6B92D5','SRS21321068','SRX24581153','TB_CPath_Warren_C037_S8_R1_001.fastq.gz','1109295','SRR29056267']	2013	2024-05-16T12:08:00.000Z			ZAF	Africa			Homo sapiens	3	human																					555	555272300	243821247	PRJNA1109295								WHO_mutations_2023	tuberculosis: unclassified		Mycobacterium tuberculosis
SAMEA7554208	ERR4820841	WGS	PUBLIC HEALTH ENGLAND	ERX4690683	Illumina MiSeq	PAIRED	RANDOM	GENOMIC	ILLUMINA	ERS5310853	ERP124941	['experiment.23662','sample.23662','run.23662','ERP124941','ERS5310853','22473603','ERR4820841','ERX4690683','PRJEB41201','773303','project.PHE-TB','SAMEA7554208']		2021-11-11T01:54:00.000Z			GBR	Europe																										381	381780991	243100618	PRJEB41201								['CRyPTIC_PHE','input']	tuberculosis: unclassified		Mycobacterium tuberculosis
SAMN15701242	SRR12367157	WGS	DIVISION OF GENOMIC MEDICINE AND INNOVATION SUPPORT	SRX8866152	NextSeq 500	SINGLE	RANDOM PCR	GENOMIC	ILLUMINA	SRS7127122	SRP275544	['SRR12367157','bp0','650263','PRJNA650263','SRS7127122','SAMN15701242','SRP275544','SRX8866152','MTBDR180285','15701242','MTBDR180285_S57_good_1.fastq.gz']	2019	2020-08-03T04:31:00.000Z		15.87 N 100.99 E	THA	Asia		sputum	Homo sapiens	3	human																					108	108137727	56223205	PRJNA650263									tuberculosis: unclassified		Mycobacterium tuberculosis
SAMN08215233	SRR6397346	WGS	BC CENTRE FOR DISEASE CONTROL PUBLIC HEALTH LABORATORY	SRX3490812	HiSeq X Ten	PAIRED	RANDOM	GENOMIC	ILLUMINA	SRS2774692	SRP119652	['8215233','PRJNA413593','SAMN08215233','SRX3490812','SRR6397346','BC10-Mtb379_2.fastq.gz','SRS2774692','BC10-Mtb379','413593','SRP119652']	2010	2017-12-24T09:10:00.000Z		49.15 N 123.7 W	CAN	North America	British Columbia		Homo sapiens	3	human					S		S						S	S							751	751044500	347856230	PRJNA413593	CRyPTIC_WHO2021_PMC7612554		99.73	1826573	51	lineage4.4.1.2	Sensitive	['Walker_2022','tree','tbprofiler','diff','Napier_2020','input']	tuberculosis: human-adapted	L4	Mycobacterium tuberculosis
SAMN06221298	SRR5181972	WGS	SAN DIEGO STATE UNIVERSITY	SRX2498081	PacBio RS	SINGLE		GENOMIC	PACBIO_SMRT	SRS1924934	SRP096895	['SRS1924934','SRP096895','6221298','SAMN06221298','3-0007','m120809_211549_42152_c100365092550000001523028510041263_s1_p0.metadata.xml','PRJNA353873','SRR5181972','353873','SRX2498081']	2007	2017-01-17T13:28:00.000Z		14.56 N 121.01 E	PHL	Asia		sputum	Homo sapiens	3	human																					594	594203516	2198676971	PRJNA353873									tuberculosis: unclassified		Mycobacterium tuberculosis
SAMEA1465944	ERR126611	WGS	SC	ERX102760	Illumina HiSeq 2000	PAIRED	RANDOM	GENOMIC	ILLUMINA	ERS078229	ERP001072	['ERX102760','PRJEB2794','SC_EXP_7641_4#15','ERR126611','SC_RUN_7641_4#15','ERS078229','ERP001072','62774-sc-2011-12-13T10:51:27Z-1322657','1037843','204548','Karonga_Prevention_Study__KPS____whole_genome_sequ','Karonga_Prevention_Study__KPS____whole_genome_sequencing_in_a_whole_population-sc-2011-12-13T10:33:26Z-2066','SAMEA1465944']	2008	2014-09-26T18:48:00.000Z			MWI	Africa	Karonga	sputum	Homo sapiens	3	human																					747	747478000	500160068	PRJEB2794			60.34	1115107	25	lineage4.9.1	Sensitive	['input','Napier_2020','diff','Karonga_Prevention_Study','Menardo_2018','Menardo_2021','tbprofiler','tree']	tuberculosis: human-adapted	L4.9.1	Mycobacterium tuberculosis
SAMEA7545284	ERR4811781	WGS	UNIVERSIDAD PERUANA CAYETANO HEREDIA	ERX4681771	Illumina HiSeq 4000	PAIRED	RANDOM	GENOMIC	ILLUMINA	ERS5301941	ERP124939	['ERS5301941','PRJEB41199','773301','22464674','ERP124939','ERX4681771','project.Peru_Wellcome','experiment.16168','sample.16168','ERR4811781','run.16168','SAMEA7545284']	2018	2021-11-10T06:55:00.000Z			PER	South America						S	S			R	S	R	S	S				R	R	S	S	S	S	S	R	491	491712000	228933870	PRJEB41199	['Walker_2022','CRyPTIC_reuse_table']		99.85	1657428	58	lineage4.3.3	MDR-TB	['tree','Walker_2022','tbprofiler','CRyPTIC_UPCH','CRyPTIC_reuse_table','diff','standford','input']	tuberculosis: unclassified		Mycobacterium tuberculosis
SAMN11179701	SRR8758896	WGS	NEW JERSEY MEDICAL SCHOOL-RUTGERS UNIVERSITY	SRX5549440	NextSeq 500	PAIRED	RANDOM PCR	GENOMIC	ILLUMINA	SRS4515020	SRP105805	['SRP105805','SRR8758896','353361','15552_R1.fastq.gz','15552','11179701','PRJNA353361','SAMN11179701','SRX5549440','SRS4515020']		2019-03-20T21:56:00.000Z																														1326	1326995204	646914084	PRJNA353361								input	tuberculosis: unclassified		Mycobacterium tuberculosis
SAMN20492012																	BRA	South America																																					standford	tuberculosis: unclassified		Mycobacterium tuberculosis
SAMN08376148	SRR6480446	WGS	RADBOUDUMC	SRX3570336	Illumina HiSeq 2000	PAIRED	PCR	GENOMIC	ILLUMINA	SRS2841335	SRP130118	['1100269','bp0','SRS2841335','PRJNA430531','SRR6480446','8376148','Index45_66_2.fq.gz','SRP130118','430531','SAMN08376148','Index45_66','SRX3570336']	2014	2018-01-18T11:11:00.000Z			IDN	Asia	Bandung	cerebrospinal fluid	Homo sapiens	3	human																					477	477767412	367199841	PRJNA430531								input	tuberculosis: human-adapted	L4	Mycobacterium tuberculosis
SAMN36744120	SRR25446753	WGS	INSTITUT PASTEUR DE MADAGASCAR	SRX21179978	MinION	SINGLE	other	GENOMIC	OXFORD_NANOPORE	SRS18440551	SRP278968	['SAMN36744120','SRP278968','SRS18440551','bp0','PRJNA659624','36744120','22-4682_ONT.fastq.gz','SRR25446753','659624','SRX21179978','22-4682_ONT','22-4682']	2022	2023-07-28T11:40:00.000Z		18.9303 S 47.5255 E	MDG	Africa	Antananarivo PBZT		Varecia variegata subcincta	3	white-belted black-and-white ruffed lemur																					93	93414663	83890370	PRJNA659624									tuberculosis: unclassified		Mycobacterium tuberculosis
SAMEA7563856	ERR4831415	WGS	IML GAUTING	ERX4701399	NextSeq 500	PAIRED	RANDOM	GENOMIC	ILLUMINA	ERS5320488	ERP125016	['ERP125016','project.Cryptic_8th9th10th11th','ERR4831415','sample.31429','ERS5320488','22479422','SAMEA7563856','ERX4701399','PRJEB41275','experiment.31429','run.31429','773342']		2021-11-11T11:04:00.000Z			DEU	Europe						S				S	S	S	S	S				S		S	S	S	S	S	S	571	571989367	250444622	PRJEB41275	['CRyPTIC_reuse_table','Walker_2022']		99.46	1668958	55	lineage4.1.2.1	Sensitive	['CRyPTIC_reuse_table','CRyPTIC_Gauting','tree','Walker_2022','tbprofiler','diff','input']	tuberculosis: unclassified		Mycobacterium tuberculosis
SAMN21856449	SRR16088420	WGS	NIH / NIAID	SRX12374895	NextSeq 500	PAIRED	RANDOM	GENOMIC	ILLUMINA	SRS10345804	SRP338907	['SRS10345804','SRP338907','UKR-183_lib35321_nextseq_nx0095_151bp.filtered_2nd.1.fastq.gz','SRR16088420','766649','17265','SAMN21856449','PRJNA766649','bp0','21856449','SRX12374895']	2020	2021-10-16T13:53:00.000Z		49.9935 N 36.2304 E	UKR	Europe	Kharkiv	sputum	Homo sapiens	3	human																					401	401830073	176911458	PRJNA766649			98.53	1653855	56	lineage2.2.1	Pre-XDR-TB	['tbprofiler','tree','input','diff']	tuberculosis: unclassified		Mycobacterium tuberculosis
SAMEA112188975	ERR10748381	WGS	CTB/NICD	ERX10199987	Illumina MiSeq	PAIRED	RANDOM	GENOMIC	ILLUMINA	ERS14298864	ERP143048	['ERR10748381','ERS14298864','908050','South African MDR-TB 2019-2020','32028988','ERX10199987','sample.S308','ERP143048','run.S308','SAMEA112188975','experiment.S308','PRJEB58017']		2023-01-15T15:27:00.000Z																														279	279316990	190416210	PRJEB58017			99.82	692176	42	lineage4.1.1.3;lineage3	MDR-TB	['tbprofiler','diff','input']	tuberculosis: unclassified		Mycobacterium tuberculosis
SAMEA112805971	ERR11082258	WGS	FZB	ERX10529627	NextSeq 500	PAIRED		GENOMIC	ILLUMINA	ERS14813517	ERP010814	['7051-97','ena-EXPERIMENT-TAB-22-03-2023-09:39:46:330-142832','PRJEB9680','ena-STUDY-FZB-22-06-2015-17:16:39:392-292','ena-RUN-TAB-22-03-2023-09:39:46:330-142833','SAMEA112805971','ERS14813517','287903','ERP010814','33894066','ERR11082258','ERX10529627']		2023-07-21T05:48:00.000Z																														681	681234496	309053231	PRJEB9680			99.54	1596894	55	lineage4.1.2.1	Sensitive	['diff','tbprofiler','tree','input']	tuberculosis: unclassified		Mycobacterium tuberculosis
SAMN27520207	SRR18714984	WGS	NIH / NIAID	SRX14815549	NextSeq 500	PAIRED	RANDOM	GENOMIC	ILLUMINA	SRS12572086	SRP369525	['SRX14815549','SAMN27520207','SRR18714984','TBPO-1817_lib40492_nextseq_nx0122_151bp.filtered_2nd.1.fastq.gz','bp0','27520207','PRJNA825524','30406','SRP369525','825524','SRS12572086']	2017	2022-04-11T14:31:00.000Z		41.7151 N 44.8271 E	GEO	Asia	Tbilisi	sputum	Homo sapiens	3	human																					971	971876637	450828492	PRJNA825524								['TB_Portals','input']	tuberculosis: unclassified		Mycobacterium tuberculosis
SAMEA110046474	ERR9786981	WGS	INSTITUTE OF TROPICAL MEDICINE	ERX9334257	Illumina HiSeq 2500	PAIRED	RANDOM	GENOMIC	ILLUMINA	ERS12087746	ERP137916	['SAMEA110046474','0efe4541-10cd-4d79-a29f-96d29eadb5f3','ECF-14-U170','ena-RUN-TAB-27-05-2022-13:53:26:545-12623','ERS12087746','ena-EXPERIMENT-TAB-27-05-2022-13:53:26:545-12622','ERR9786981','PRJEB53138','29174735','ERX9334257','ERP137916','844815']	2014	2022-06-25T18:17:00.000Z			GMB	Africa		sputum	Homo sapiens	3	human																					562	562134653	408856606	PRJEB53138			99.68	753663	37	lineage4.3.4.1	Sensitive	['diff','tbprofiler','tree','WGS_2011-2014_GMB','input']	tuberculosis: unclassified		Mycobacterium tuberculosis
SAMN30962364	SRR21675699	WGS	WADSWORTH CENTER	SRX17674037	Illumina MiSeq	PAIRED	RANDOM	GENOMIC	ILLUMINA	SRS15205935	SRP338930	['SRP338930','PRJNA766641','SRX17674037','IDR1700031843','SRS15205935','SRR21675699','IDR1700031843-01-01_S12_L001_R1_001.fastq.gz','766641','SAMN30962364','30962364']	2017	2022-09-22T11:13:00.000Z			USA	North America	New York state		Homo sapiens	3	human																					374	374294284	250433863	PRJNA766641			99.5	841122	45	lineage3	RR-TB	['diff','input','tree','tbprofiler']	tuberculosis: unclassified		Mycobacterium tuberculosis
SAMN07659802	SRR6045707	WGS	MODMEDMICOXFORD	SRX3192669	Illumina MiSeq	PAIRED	RANDOM	GENOMIC	ILLUMINA	SRS2521157	SRP117784	['SRX3192669','7659802','SRS2521157','MMMOSRA:4fe573cb-3c22-4f74-827d-87944e7bfb8b','401515','SAMN07659802','PRJNA401515','MMMOSAM:4fe573cb-3c22-4f74-827d-87944e7bfb8b','SRR6045707','SRP117784']	2016	2017-10-27T17:13:00.000Z			GBR	Europe	Oxford		Homo sapiens	3	human																					592	592165745	376996852	PRJNA401515									NTM: unclassified		Mycobacterium kansasi
SAMN31672944	SRR22251066	WGS	INSTITUTE OF CLINICAL PATHOLOGY AND MEDICAL RESEARCH	SRX18227990	NextSeq 500	PAIRED	RANDOM	GENOMIC	ILLUMINA	SRS15724272	SRP407089	['31672944','899911','SRR22251066','bp0','17-3391-0501_1.fastq.gz','PRJNA899911','SAMN31672944','17-3391-0501','SRP407089','SRX18227990','SRS15724272']	2017	2022-11-09T23:51:00.000Z			AUS	Oceania	NSW		Homo sapiens	3	human																					279	279148150	125975549	PRJNA899911			99.3	1726018	57	lineage2.2.1	HR-TB	['input','tbprofiler','tree','diff']	tuberculosis: unclassified		Mycobacterium tuberculosis
SAMEA3457712	ERR2517645	WGS	RIVM	ERX2536861	Illumina HiSeq 2500	PAIRED	RANDOM	GENOMIC	ILLUMINA	ERS2402323	ERP107973	['run.9890','experiment.9890','sample.9890','ERR2517645','493040','ERX2536861','ERS2402323','10126982','ERP107973','PRJEB26002','SAMEA3457712','project.First_10k_genomes_study_set_10']		2021-10-23T20:17:00.000Z			NLD	Europe										S		S					S	S	S							567	567867585	275148498	PRJEB26002	Walker_2022							['CRyPTIC_RIVM','Walker_2022','input','Napier_2020']	tuberculosis: human-adapted	L4.1.2.1	Mycobacterium tuberculosis
SAMN43535483	SRR30629495	WGS	MINISTRY OF PUBLIC HEALTH (THAILAND)	SRX26051339	NextSeq 500	PAIRED	RANDOM	GENOMIC	ILLUMINA	SRS22622614	SRP503470	['MTBCR170620_P_S7_1.fastq.gz','MTBCR170620','SRR30629495','43535483','SRS22622614','SRX26051339','833906','SAMN43535483','SRP503470','PRJNA833906']	2019	2024-09-11T03:40:00.000Z		19.9105 N 99.8406 E	THA	Asia	Chiang Rai	sputum	Homo sapiens	3	human																					231	231637158	102287328	PRJNA833906									tuberculosis: human-adapted	L2.2	Mycobacterium tuberculosis
SAMN41421479	SRR29055422	WGS	FIND, THE FOUNDATION FOR INNOVATIVE NEW DIAGNOSTICS	SRX24580403	Illumina HiSeq 2000	PAIRED	RANDOM	GENOMIC	ILLUMINA	SRS21320318	SRP507535	['41421479','6B1800_E31E6EB3472D_IDR1600026432','1109295','SRX24580403','IDR1600026432_R1.fastq.gz','SRP507535','PRJNA1109295','SAMN41421479','6B1800_E31E6EB3472D','SRS21320318','SRR29055422']		2024-05-16T11:49:00.000Z			USA	North America			Homo sapiens	3	human																					382	382214886	238353545	PRJNA1109295								WHO_mutations_2023	tuberculosis: unclassified		Mycobacterium tuberculosis
SAMN03647944	SRR2100771	WGS	UNIVERSITY OF OXFORD	SRX1095465	Illumina HiSeq 2500	PAIRED	RANDOM	GENOMIC	ILLUMINA	SRS991566	SRP061066	['SRR2100771','SAMN03647944','PRJNA282721','bebb539b-7311-490c-a00b-f8f92d7872d5_R00000039_v3.bam','SRS991566','C00014573','SRP061066','282721','SRX1095465','3647944']		2015-07-23T23:31:00.000Z			GBR	Europe										S		S					S	S								422	422090800	306378679	PRJNA282721	CRyPTIC_WHO2021_PMC7612554		99.45	1739895	39	lineage3	Sensitive	['diff','input','tree','Menardo_2018','tbprofiler','Menardo_2021','Walker_2022','Napier_2020']	tuberculosis: human-adapted	L3	Mycobacterium tuberculosis
SAMN21857025	SRR16089531	WGS	WADSWORTH CENTER - NYS DOH	SRX12375933	Illumina MiSeq	PAIRED	RANDOM	GENOMIC	ILLUMINA	SRS10346837	SRP338930	['PRJNA766641','IDR1700041126-01-02-B_S6_L001_R1_001.fastq.gz','SRP338930','766641','21857025','SRX12375933','SRS10346837','SAMN21857025','IDR1700041126','SRR16089531']	2017	2021-09-27T16:52:00.000Z			USA	North America	New York state		Homo sapiens	3	human					S		S					S	S	S							805	805136577	522724111	PRJNA766641	CRyPTIC_WHO2021_PMC7612554		99.52	1309083	61	lineage3	Sensitive	['Walker_2022','tree','diff','tbprofiler','input']	tuberculosis: unclassified		Mycobacterium tuberculosis
SAMN09099830	SRR7070491	OTHER	MODMEDMICOXFORD	SRX4001252	Illumina MiSeq	PAIRED		OTHER	ILLUMINA	SRS3283418	SRP076676	['302362','PRJNA302362','SRP076676','SAMN09099830','MMMOSRA:d46e6140-1fb4-4f8a-a90d-78b94730ea1e','9099830','SRS3283418','MMMOSAM:d46e6140-1fb4-4f8a-a90d-78b94730ea1e','SRX4001252','SRR7070491']	2016	2018-04-26T14:29:00.000Z			GBR	Europe			Homo sapiens	3	human																					201	201116479	127116233	PRJNA302362									tuberculosis: unclassified		Mycobacterium tuberculosis
SAMEA7550188	ERR4816826	WGS	PUBLIC HEALTH ENGLAND	ERX4686668	Illumina HiSeq 2500	PAIRED	RANDOM	GENOMIC	ILLUMINA	ERS5306838	ERP124941	['PRJEB41201','experiment.19646','SAMEA7550188','sample.19646','ERR4816826','ERS5306838','run.19646','22469583','ERP124941','773303','ERX4686668','project.PHE-TB']		2021-11-10T16:26:00.000Z			GBR	Europe										S		S						S								334	334539005	168040037	PRJEB41201	Walker_2022		99.4	1621534	32	lineage4.4.1.2	Sensitive	['CRyPTIC_PHE','input','tbprofiler','tree','diff','Walker_2022']	tuberculosis: unclassified		Mycobacterium tuberculosis
SAMEA115748979	ERR13289834	WGS	UNIVERSITY OF OXFORD, NUFFIELD DEPARTMENT OF MEDIC	ERX12660260	Illumina MiSeq	PAIRED	RANDOM PCR	GENOMIC	ILLUMINA	ERS20265266	ERP161058	['PRJEB76547','1124794','webin-reads-ec095348d5de','ERS20265266','b28b5ff0-515d-42d2-bc0f-19e45ec26bb9','ERR13289834','SAMEA115748979','ERP161058','41891655','ERX12660260','ec095348d5de']	2017	2024-08-24T02:06:00.000Z			GBR	Europe																										790	790128215	540438735	PRJEB76547								CRyPTIC_2024	tuberculosis: unclassified		Mycobacterium tuberculosis
SAMEA13321003	ERR9285793	WGS	FZB	ERX8827906	NextSeq 500	PAIRED		GENOMIC	ILLUMINA	ERS10923739	ERP135372	['140-GK','SAMEA13321003','ERX8827906','PRJEB50767','ERS10923739','ERR9285793','ena-RUN-TAB-15-03-2022-16:45:21:978-9327','ena-EXPERIMENT-TAB-15-03-2022-16:45:21:978-9326','822241','ERP135372','27174736','2cd0bdb6-32c5-4af0-bebb-b7a34ee46296']		2022-05-20T07:44:00.000Z			KEN	Africa	Nairobi																									677	677240841	295003496	PRJEB50767			99.56	1586010	54	lineage2.2.1	Sensitive	['input','WGS_KEN','tbprofiler','diff','tree']	tuberculosis: unclassified		Mycobacterium tuberculosis
SAMN42882698	SRR30180302	WGS	TAIWAN CENTERS OF DISEASE CONTROL	SRX25646427	Illumina MiSeq	PAIRED	RANDOM	GENOMIC	ILLUMINA	SRS22289711	SRP525189	['PRJNA1141184','19MDR_07_F.fastq.gz','1141184','TWCDCMDR_007','42882698','S007','SRR30180302','SAMN42882698','SRP525189','SRX25646427','SRS22289711']		2024-08-08T21:33:00.000Z		25.02 N 121.41 E	TWN	Asia		lung	Homo sapiens	3	human																					468	468235600	275303684	PRJNA1141184									tuberculosis: unclassified		Mycobacterium tuberculosis
SAMN07766477	SRR6152675	WGS	BC CENTRE FOR DISEASE CONTROL PUBLIC HEALTH LABORATORY	SRX3264725	HiSeq X Ten	PAIRED	RANDOM	GENOMIC	ILLUMINA	SRS2576943	SRP119652	['SRX3264725','PRJNA413593','SRP119652','SRS2576943','413593','SAMN07766477','7766477','SRR6152675','BC14-Mtb355','BC14-Mtb355_2.fastq.gz']	2014	2017-10-11T03:50:00.000Z		49.15 N 123.7 W	CAN	North America	British Columbia		Homo sapiens	3	human					S		S						S	S							883	883070500	408230079	PRJNA413593	CRyPTIC_WHO2021_PMC7612554		99.25	1811036	47	lineage1.2.1.2.1	Sensitive	['tbprofiler','Napier_2020','input','diff','Walker_2022','tree']	tuberculosis: human-adapted	L1	Mycobacterium tuberculosis
SAMN21856334	SRR16088493	WGS	NIH / NIAID	SRX12374822	NextSeq 500	PAIRED	RANDOM	GENOMIC	ILLUMINA	SRS10345732	SRP338907	['SRX12374822','bp0','TBPO-959_lib34070_nextseq_n0281_151bp.filtered_2nd.1.fastq.gz','16165','SRP338907','SRS10345732','766649','SRR16088493','PRJNA766649','SAMN21856334','21856334']	2020	2021-10-16T12:40:00.000Z		41.7151 N 44.8271 E	GEO	Asia	Tbilisi	sputum	Homo sapiens	3	human																					521	521759166	219832157	PRJNA766649			99.48	1700707	57	lineage2.2.1	Pre-XDR-TB	['tbprofiler','tree','input','diff']	tuberculosis: unclassified		Mycobacterium tuberculosis
SAMEA12851797	ERR11243989	WGS	SWISS TROPICAL AND PUBLIC HEALTH INSTITUTE	ERX10652193	Illumina NovaSeq 6000	SINGLE	RANDOM	GENOMIC	ILLUMINA	ERS10459807	ERP135175	['G45750','ERR11243989','ena-EXPERIMENT-TAB-17-04-2023-19:57:14:106-4075','ERP135175','ERX10652193','ena-RUN-TAB-17-04-2023-19:57:14:106-4076','SAMEA12851797','PRJEB50582','34306431','ERS10459807','8cc6b8bd-130a-4c76-a0b2-3197bafe5cc6','930268']	2016	2023-07-27T09:52:00.000Z			GEO	Asia		sputum																								277	277310145	98558235	PRJEB50582									tuberculosis: unclassified		Mycobacterium tuberculosis
SAMN05575447	SRR4033405	WGS	HARVARD MEDICAL SCHOOL	SRX2024736	Illumina HiSeq 2000	PAIRED	RANDOM	GENOMIC	ILLUMINA	SRS1619165	SRP082185	['PRJNA323744','SRS1619165','SAMN05575447','SRR4033405','SRP082185','736-SplC2_1.fastq.gz','SRX2024736','5575447','323744','P18-Spleen-C2']	2013-05	2016-08-15T23:38:00.000Z		29.6483 S 30.3318 E	ZAF	Africa	Kwazulu-Natal	necropsy (morgue)	Homo sapiens	3	human																					178	178297320	125398347	PRJNA323744								['intrapatient_ZAF','Napier_2020','denylist','input']	tuberculosis: human-adapted	L2.2.1	Mycobacterium tuberculosis
SAMN43548185	SRR30603000	WGS	TXDSHS	SRX26025636	NextSeq 2000	PAIRED	RANDOM	GENOMIC	ILLUMINA	SRS22597319	SRP491750	['43548185','SRS22597319','TX-DSHS-MTB-2400542-TX-VH00729-240905A_S29_R1_001.fastq.gz','TX-DSHS-MTB-2400542','SRP491750','bp0','SAMN43548185','SRR30603000','PRJNA1080563','SRX26025636','1080563']	2024	2024-09-09T13:02:00.000Z			USA	North America	VA		Homo sapiens	3	human																					633	633023359	224654771	PRJNA1080563									tuberculosis: unclassified		Mycobacterium tuberculosis
SAMN15403929	SRR12399240	AMPLICON	GENOSCREEN	SRX8897462	NextSeq 500	PAIRED	PCR	GENOMIC	ILLUMINA	SRS7156235	SRP276358	['SRX8897462','DRC_Deeplex291','SAMN15403929','SRP276358','2016-00368_S290_R1_001.fastq.gz','643157','bp0','2016-00368','PRJNA643157','SRR12399240','15403929','SRS7156235']	2016	2020-08-06T09:56:00.000Z			COD	Africa		sputum	Homo sapiens	3	human																					137	137122170	64063069	PRJNA643157									tuberculosis: unclassified		Mycobacterium tuberculosis
SAMN18823745	SRR14296229	WGS	USDA-NVSL-DBPL	SRX10654154	Illumina MiSeq	PAIRED	RANDOM	GENOMIC	ILLUMINA	SRS8749470	SRP315773	['SRX10654154','SRS8749470','18-4459_R1.fastq.gz','18823745','SAMN18823745','18-4459','SRP315773','PRJNA723608','723608','bp0','SRR14296229']	2018	2021-04-21T19:21:00.000Z			MEX	North America	Baja California		Bos taurus	2	domestic cattle																					427	427285527	259956620	PRJNA723608			99.42	1443928	77	La1.8.1	Other	['tree','bovis_baja_MEX','tbprofiler','input','diff']	tuberculosis: animal-adapted	La1	Mycobacterium bovis
SAMN30380969	SRR21239887	WGS	STANFORD UNIVERSITY	SRX17249354	Illumina MiSeq	PAIRED	RANDOM	GENOMIC	ILLUMINA	SRS14814336	SRP394383	['SRX17249354','SAMN30380969','30380969','pgy_165_R1.fastq.gz','bp0','SRP394383','SRR21239887','870648','PRJNA870648','SRS14814336','pgy_165']	2021	2022-08-26T23:40:00.000Z			PRY	South America	Ciudad del Este	sputum	Homo sapiens	3	human																					587	587937376	318767995	PRJNA870648			99.6	1726580	71	lineage4.3.3	Sensitive	['diff','input','tree','standford','tbprofiler']	tuberculosis: unclassified		Mycobacterium tuberculosis
SAMN40032065	SRR28046106	WGS	CHRISTIAN MEDICAL COLLAGE, VELLORE	SRX23697755	Illumina NovaSeq 6000	PAIRED	RANDOM	GENOMIC	ILLUMINA	SRS20527681	SRP226525	['901020929','SRP226525','575883','901020929_R1.fastq.gz','SRX23697755','PRJNA575883','40032065','SRS20527681','SRR28046106','SAMN40032065']	2022	2024-02-22T07:27:00.000Z		21.7679 N 78.8718 E	IND	Asia	Madhya Pradesh - Bhairopur	pulmonary	Homo sapiens	3	human																					1871	1871493094	611615825	PRJNA575883			99.38	1862167	57	lineage3	Pre-XDR-TB	['tbprofiler','tree','input','diff']	tuberculosis: unclassified		Mycobacterium tuberculosis
SAMN05916358	SRR28393570	WGS	FIND, THE FOUNDATION FOR INNOVATIVE NEW DIAGNOSTICS	SRX23998438	Illumina HiSeq 2500	PAIRED	RANDOM	GENOMIC	ILLUMINA	SRS20795011	SRP496567	['SAMN05916358','99-R537','PRJNA343736','WGS-Peru5038','SRR28393570','343736','5916358','SRX23998438','Peru5038_R1.fastq.gz','SRS20795011','SRP496567']	2012	2024-03-20T07:44:00.000Z		12 S 77 W	PER	South America	Lima	As reported: patient	Homo sapiens	3	human																					1086	1086710250	502483419	PRJNA343736			99.54	1842479	53	lineage4.1.1.1	MDR-TB	['standford','diff','tbprofiler','input','tree']	tuberculosis: unclassified		Mycobacterium tuberculosis
SAMN14978428	SRR11815490	WGS	NATIONAL INSTITUTE FOR COMMUNICABLE DISEASE CONTROL AND PREVENTION, CHINESE CENTER FOR DISEASE CONTR	SRX8366502	Illumina Genome Analyzer	PAIRED	RANDOM	GENOMIC	ILLUMINA	SRS6682316	SRP262387	['SHX142_clean.1.fq.gz','SHX142_lib','PRJNA633954','SRX8366502','SAMN14978428','SRR11815490','bp0','SRS6682316','SHX142','14978428','SRP262387','633954']	2010	2020-05-20T01:37:00.000Z			CHN	Asia		sputum	Homo sapiens	3	human																					524	524600100	352007492	PRJNA633954									tuberculosis: unclassified		Mycobacterium tuberculosis
SAMEA7560342	ERR4827906	WGS	IML GAUTING	ERX4697890	NextSeq 500	PAIRED	RANDOM	GENOMIC	ILLUMINA	ERS5316979	ERP124980	['ERP124980','experiment.2480','PRJEB41239','sample.2480','ERX4697890','22475907','SAMEA7560342','project.Central_Asia','ERS5316979','ERR4827906','run.2480','773307']		2021-11-12T01:13:00.000Z																														466	466883642	189242048	PRJEB41239			99.32	1625640	38	lineage2.2.1	MDR-TB	['tbprofiler','CRyPTIC_Gauting_CentralAsia','input','tree','diff']	tuberculosis: unclassified		Mycobacterium tuberculosis
SAMEA115577967	ERR13093916	WGS	ST JAMES'S HOPSITAL	ERX12465614	Illumina MiSeq	PAIRED	PCR	GENOMIC	ILLUMINA	ERS19586327	ERP145095	['1053993','SAMEA115577967','ERX12465614','ena-RUN-TAB-13-05-2024-16:47:57:100-141975','3eabcf50-8780-452a-beaf-df6fa4e73fe5','ena-EXPERIMENT-TAB-13-05-2024-16:47:57:099-141974','ERP145095','ERS19586327','ERR13093916','PRJEB60052','42661294','21IE20']	2021	2024-07-27T19:02:00.000Z			IRL	Europe			Homo sapiens	3	human																					244	244044469	145966607	PRJEB60052									tuberculosis: unclassified		Mycobacterium tuberculosis
SAMEA1117996	ERR2512815	WGS	PHE	ERX2532025	Illumina MiSeq	PAIRED	RANDOM	GENOMIC	ILLUMINA	ERS2397405	ERP107961	['project.First_10k_genomes_study_set_4','ERX2532025','SAMEA1117996','ERP107961','sample.4434','PRJEB25991','493034','run.4434','experiment.4434','10121942','ERS2397405','ERR2512815']		2021-10-23T15:08:00.000Z			GBR	Europe	England									S		S					S	S								496	496103826	338013936	PRJEB25991	Walker_2022		99.23	1042639	32	lineage4.1.2.1	Sensitive	['input','tbprofiler','diff','Walker_2022','tree','CRyPTIC_PHE','Napier_2020']	tuberculosis: human-adapted	L4.1.2.1	Mycobacterium tuberculosis
SAMN09725371	SRR7617552	WGS	AGRESEARCH	SRX4482025	Illumina MiSeq	PAIRED	RANDOM PCR	GENOMIC	ILLUMINA	SRS3606480	SRP155672	['479921','SAMN09725371','SRR7617552','SRX4482025','AgR17140_R1.fastq.gz','SRS3606480','SRP155672','9725371','PRJNA479921','AgR17140']	2002	2018-07-29T22:05:00.000Z			NZL	Oceania	Blenheim		Mustela sp.	2	ferret																					398	398024363	286114170	PRJNA479921			99.35	534965	24	La1.8.1	HR-TB	['tbprofiler','input','diff','tree']	tuberculosis: animal-adapted	La1	Mycobacterium bovis
SAMN41598193	SRR29231510	WGS	FIND, THE FOUNDATION FOR INNOVATIVE NEW DIAGNOSTICS	SRX24750037	Illumina HiSeq 2000	PAIRED	RANDOM	GENOMIC	ILLUMINA	SRS21470625	SRP507535	['B9141A_70984B1774E1','SAMN41598193','SRP507535','B9141A_70984B1774E1_TBDM101740','1109295','PRJNA1109295','SRR29231510','41598193','SRX24750037','SRS21470625','TB-IS-1043-TBDM101740-56_S47_R1_001.fastq.gz']		2024-05-30T06:27:00.000Z			IND	Asia			Homo sapiens	3	human																					656	656284052	262873166	PRJNA1109295								WHO_mutations_2023	tuberculosis: unclassified		Mycobacterium tuberculosis
SAMEA7553585	ERR4820219	WGS	PUBLIC HEALTH ENGLAND	ERX4690061	Illumina HiSeq 2500	PAIRED	RANDOM	GENOMIC	ILLUMINA	ERS5310231	ERP124941	['sample.23040','experiment.23040','22472976','ERS5310231','ERR4820219','773303','SAMEA7553585','ERP124941','project.PHE-TB','run.23040','PRJEB41201','ERX4690061']		2021-11-11T01:40:00.000Z			GBR	Europe										S		S						S								252	252084097	133756667	PRJEB41201	Walker_2022		94.31	1048715	22	lineage1.1.2	Sensitive	['Walker_2022','input','diff','tbprofiler','CRyPTIC_PHE','tree']	tuberculosis: unclassified		Mycobacterium tuberculosis
SAMEA115744818	ERR13276127	WGS	UNIVERSITY OF OXFORD, NUFFIELD DEPARTMENT OF MEDIC	ERX12646553	NextSeq 500	PAIRED	RANDOM PCR	GENOMIC	ILLUMINA	ERS20254702	ERP161058	['ERX12646553','1124794','webin-reads-46c92648cfc5','ERP161058','b28b5ff0-515d-42d2-bc0f-19e45ec26bb9','46c92648cfc5','ERR13276127','ERS20254702','41870651','SAMEA115744818','PRJEB76547']	2020	2024-08-08T11:23:00.000Z			DEU	Europe																										643	643030052	285279981	PRJEB76547								CRyPTIC_2024	tuberculosis: unclassified		Mycobacterium tuberculosis
SAMEA2535297	ERR553311	WGS	FZB	ERX512380	Illumina HiSeq 2500	PAIRED		GENOMIC	ILLUMINA	ERS458699	ERP010814	['9580-10_genoscreen_genoscreen_2013-03-28_101bp','PRJEB9680','ERP010814','ena-STUDY-FZB-22-06-2015-17:16:39:392-292','ERX512380','3794401','ERS458699','287903','9580-10','ERR553311','SAMEA2535297']		2015-06-25T07:03:00.000Z			DEU	Europe										S		S					S	S	S							1495	1495736068	1026341388	PRJEB9680	CRyPTIC_WHO2021_PMC7612554		99.72	1360465	29	lineage4.7	Sensitive	['tbprofiler','input','diff','Menardo_2021','Napier_2020','tree','Menardo_2018','Walker_2022']	tuberculosis: human-adapted	L4.7	Mycobacterium tuberculosis
SAMN04633347	SRR3743436	WGS	BI	SRX1897578	Illumina HiSeq 2000	PAIRED	RANDOM	GENOMIC	ILLUMINA	SRS1540444	SRP075210	['SRX1897578','SRS1540444','SAMN04633347','4633347','SRR3743436','SRP075210','BI_665','318002','Mycobacterium tuberculosis Moldova_21957','PRJNA318002']	2015	2016-07-05T13:41:00.000Z			MDA	Europe		sputum	Homo sapiens	3	human																					1246	1246920346	303278048	PRJNA318002			98.38	1561550	33	lineage2.2.1	Other	['Nimmo_2024','tree','diff','tbprofiler','input']	tuberculosis: human-adapted	L2	Mycobacterium tuberculosis
SAMEA5569735	ERR3287542	WGS	UNIVERSIDAD PERUANA CAYETANO HEREDIA, PERU	ERX3314051	Illumina HiSeq 4000	PAIRED	RANDOM	GENOMIC	ILLUMINA	ERS3371757	ERP114885	['542465','ERP114885','11622020','PRJEB32234','experiment.11568','sample.11568','ERR3287542','project.Gates_clinical_isolates_Peru','ERX3314051','ERS3371757','SAMEA5569735','run.11568']		2021-11-03T09:37:00.000Z			PER	South America						S				I	S	R	S	S				R		S	S	S	S	S	R	426	426019800	181714126	PRJEB32234	['Walker_2022','CRyPTIC_reuse_table']		99.37	1689484	60	lineage4.1.2.1	MDR-TB	['diff','tree','CRyPTIC_reuse_table','tbprofiler','CRyPTIC_UPCH','Walker_2022','input']	tuberculosis: unclassified		Mycobacterium tuberculosis
SAMN13638019	SRR10851701	WGS	UNIVERSIDADE FEDERAL DO RIO GRANDE DO SUL	SRX7522172	NextSeq 550	PAIRED	RANDOM	GENOMIC	ILLUMINA	SRS5961725	SRP240403	['SRX7522172','263_S83_R1.fastq.gz','SRP240403','13638019','SRS5961725','SAMN13638019','263','SRR10851701','263_NEBNext Ultra_WGS_Ilumina','PRJNA599957','599957','bp0']	2016	2020-01-08T13:47:00.000Z			BRA	South America	Greater Florianopolis		Homo sapiens	3	human																					339	339941166	154078087	PRJNA599957								['Menardo_2021','standford','input']	tuberculosis: human-adapted	L4	Mycobacterium tuberculosis
SAMEA14493386	ERR9806809	WGS	UNIVERSITY OF ANTWERP	ERX9353795	Illumina HiSeq 2500	PAIRED	RANDOM PCR	GENOMIC	ILLUMINA	ERS12121750	ERP134958	['844747','cheddar_cheese','ERP134958','ERX9353795','28830759','PRJEB50385','ena-RUN-TAB-31-05-2022-21:20:15:576-1807','ena-EXPERIMENT-TAB-31-05-2022-21:20:15:576-1806','ERS12121750','ERR9806809','SAMEA14493386']	2012	2022-06-25T18:26:00.000Z			ZAF	Africa		sputum	Homo sapiens	3	human																					1769	1769529136	850813921	PRJEB50385			85.8	951383	33	lineage4.4.1.1.1;lineage4.1.1.3	Sensitive	['tbprofiler','diff','input','tree']	tuberculosis: unclassified		Mycobacterium tuberculosis
SAMN29094168	SRR19662756	WGS	NATIONAL MEDICAL RESEARCH CENTER OF PHTHISIOPULMONOLOGY AND INFECTIOUS DISEASES	SRX15712391	DNBSEQ-G50	PAIRED	PCR	GENOMIC	DNBSEQ	SRS13406526	SRP381877	['bp0','PRJNA849565','849565','Mycobacterium tuberculosis 308_FPI','SRR19662756','lib308_FPI','29094168','SRX15712391','308_R1.fq.gz','SRP381877','SAMN29094168','SRS13406526']		2022-06-15T12:22:00.000Z		55.78 N 37.61 E	RUS	Europe	Moscow	sputum	Homo sapiens	3	human																					747	747669800	527644034	PRJNA849565									tuberculosis: unclassified		Mycobacterium tuberculosis
SAMEA7156438	['ERR5863831','ERR5863833','ERR5863832']	WGS		['ERX5509627','ERX5509626','ERX5509628']	Illumina HiSeq 2500	PAIRED		GENOMIC	ILLUMINA	ERS4916901		['ena-EXPERIMENT-Swiss Tropical and Public Health Institute-03-05-2021-19:33:15:108-295','SAMEA7156438','ERP123095','ERR5863832','ena-STUDY-Swiss Tropical and Public Health Institute-27-07-2020-11:23:30:592-1894','ena-RUN-Swiss Tropical and Public Health Institute-03-05-2021-19:33:15:108-296','ERR5863833','SRS8942289','674180','ERS4916901','ena-EXPERIMENT-Swiss Tropical and Public Health Institute-03-05-2021-19:33:15:109-297','19060751','PRJEB39561','ERX5509627','ERX5509626','ena-RUN-Swiss Tropical and Public Health Institute-03-05-2021-19:33:15:108-295','ena-RUN-Swiss Tropical and Public Health Institute-03-05-2021-19:33:15:109-297','ERR5863831','G08050','ena-EXPERIMENT-Swiss Tropical and Public Health Institute-03-05-2021-19:33:15:108-296','ERX5509628']					GEO	Asia																										1077	1078516644	571508921	PRJEB39561								['R-MDR_GEO','input']	tuberculosis: unclassified		Mycobacterium tuberculosis
SAMN30158074	SRR20969540	WGS	CENTRE FOR TUBERCULOSIS CONTROL OF GUANGDONG PROVINCE	SRX16987180	Illumina NovaSeq 6000	PAIRED	RANDOM	GENOMIC	ILLUMINA	SRS14572944	SRP390552	['866200','SAMN30158074','gdtb_601','SRR20969540','D20003704a.realigned.bam','SRS14572944','PRJNA866200','30158074','SRP390552','SRX16987180','bp0','D20003704a']	2017	2022-08-08T18:36:00.000Z		23.08 N 113.14 E	CHN	Asia	Guangdong	sputum	Homo sapiens	3	human																					1390	1390527216	104428012	PRJNA866200			99.56	1867436	63	lineage2.2.1	MDR-TB	['tree','tbprofiler','diff','input']	tuberculosis: unclassified		Mycobacterium tuberculosis
SAMN35981812	SRR25206961	WGS	CHINESE CENTER FOR DISEASE CONTROL AND PREVENTION	SRX20953725	Illumina HiSeq 2500	PAIRED	RANDOM	GENOMIC	ILLUMINA	SRS18230701	SRP448193	['TBMDR200','bp0','SRP448193','SRX20953725','SRR25206961','35981812','SRS18230701','MDRTB200.bam','SAMN35981812','987438','PRJNA987438']		2023-07-09T00:40:00.000Z						sputum	Homo sapiens	3	human																					543	543073050	124664912	PRJNA987438			99.6	1709249	59	lineage2.2.1	Pre-XDR-TB	['tree','tbprofiler','input','diff']	tuberculosis: unclassified		Mycobacterium tuberculosis
SAMN03647219	SRR2100046	WGS	UNIVERSITY OF OXFORD	SRX1094740	Illumina HiSeq 2500	PAIRED	RANDOM	GENOMIC	ILLUMINA	SRS991801	SRP061066	['SRP061066','SRX1094740','2ec81ac9-43df-4957-9c4c-6f518b78ad9d_R00000039_v3.bam','282721','PRJNA282721','2ec81ac9-43df-4957-9c4c-6f518b78ad9d','SAMN03647219','SRS991801','3647219','SRR2100046']		2015-07-15T17:44:00.000Z			GBR	Europe										S		S					S	S								445	445498320	246597760	PRJNA282721	CRyPTIC_WHO2021_PMC7612554		99.2	1681343	54	lineage1.1.2	Sensitive	['diff','input','Menardo_2021','tree','Walker_2022','Menardo_2018','tbprofiler','Napier_2020']	tuberculosis: human-adapted	L1.1.2	Mycobacterium tuberculosis
SAMEA7554654	ERR4821286	WGS	PUBLIC HEALTH ENGLAND	ERX4691128	Illumina HiSeq 2500	PAIRED	RANDOM	GENOMIC	ILLUMINA	ERS5311298	ERP124941	['ERR4821286','22474048','ERX4691128','ERS5311298','experiment.24107','sample.24107','PRJEB41201','773303','ERP124941','project.PHE-TB','SAMEA7554654','run.24107']		2021-11-11T02:05:00.000Z			GBR	Europe										S		S						S								241	241813435	110115793	PRJEB41201	Walker_2022		61.34	1287162	28	lineage4.8	Sensitive	['input','tbprofiler','Walker_2022','tree','CRyPTIC_PHE','diff']	tuberculosis: unclassified		Mycobacterium tuberculosis
SAMEA7561163	ERR4828726	WGS	OUCRU-HCMC	ERX4698710	NextSeq 500	PAIRED	RANDOM	GENOMIC	ILLUMINA	ERS5317799	ERP124982	['sample.12526','experiment.12526','PRJEB41241','ERX4698710','SAMEA7561163','22476733','ERS5317799','run.12526','project.Vietnam','ERR4828726','ERP124982','773308']		2021-11-11T06:51:00.000Z			VNM	Asia	Ho Chi Minh City					S				S	S	S	S	S				S		S	S	S	S	S	S	321	321499234	148341606	PRJEB41241	['Walker_2022','CRyPTIC_reuse_table']		99.6	1604625	53	lineage2.2.1	Sensitive	['CRyPTIC_reuse_table','input','tbprofiler','Walker_2022','tree','CRyPTIC_OUCRU','diff']	tuberculosis: unclassified		Mycobacterium tuberculosis
SAMEA104614326	ERR3273095	WGS	WELLCOME SANGER INSTITUTE	ERX3299969	HiSeq X Ten	PAIRED	RANDOM	GENOMIC	ILLUMINA	ERS2225608	ERP106291	['SC_EXP_25515_8#204','0610ed02-fc32-11e7-8f97-3c4a9275d6c8','SAMEA104614326','PRJEB24463','ERR3273095','IndoTBseq-sc-5161','ERS2225608','SC_RUN_25515_8#204','11384276','531863','ERX3299969','ERP106291']		2019-06-02T03:28:00.000Z			IDN	Asia	Bandung																									417	417195786	89847247	PRJEB24463			99.42	1678666	58	lineage2.2.1	MDR-TB	['tree','diff','R-MDR_IDN','tbprofiler','input']	tuberculosis: unclassified		Mycobacterium tuberculosis
SAMN36835155	SRR25515288	WGS	SHANDONG PROVINCIAL HOSPITAL	SRX21245961	Illumina HiSeq 4000	PAIRED	RANDOM	GENOMIC	ILLUMINA	SRS18500241	SRP453313	['SAMN36835155','SRR25515288','36835155','1002108','PRJNA1002108','T2749','bp0','T2749.IS300_Clean.1.fastq.gz','SRS18500241','SRX21245961','SRP453313']	2018	2023-08-04T04:41:00.000Z		36.40 N 117.00 E	CHN	Asia	Shandong	As reported: phlegm	Homo sapiens	3	human																					1117	1117608300	450849224	PRJNA1002108			99.6	1874631	66	lineage2.2.1	Sensitive	['diff','tbprofiler','tree','input']	tuberculosis: human-adapted	L4	Mycobacterium tuberculosis	H37Rv
SAMN07661251	SRR6047920	WGS	UNIVERSITY OF SYDNEY	SRX3194901	Ion Torrent PGM	SINGLE	RANDOM	GENOMIC	ION_TORRENT	SRS2522215	SRP117826	['PRJNA407704','Mtb2.fastq.gz','7661251','SRS2522215','bp0','Mtb2','SRP117826','407704','SRR6047920','SRX3194901','SAMN07661251']	2007	2017-09-18T02:26:00.000Z		33.868 S 151.209 E	AUS	Oceania		sputum	Homo sapiens	3	human																					239	239248501	194599875	PRJNA407704									tuberculosis: unclassified		Mycobacterium tuberculosis
SAMN41664432	SRR29273962	WGS	FIND, THE FOUNDATION FOR INNOVATIVE NEW DIAGNOSTICS	SRX24791586	Illumina HiSeq 2000	PAIRED	RANDOM	GENOMIC	ILLUMINA	SRS21508809	SRP511583	['SRR29273962','SRX24791586','PRJNA1119915','1119915','bp0','41664432','EUST16302','SAMN41664432','SRS21508809','SRP511583','EUST16302_lib25_R1.fastq.gz']	2017-11	2024-06-04T09:42:00.000Z			ROU	Europe			Homo sapiens	3	human																					608	608918190	265130717	PRJNA1119915									tuberculosis: unclassified		Mycobacterium tuberculosis
SAMEA7561776	ERR4829338	WGS	SAN RAFFAELE SCIENTIFIC INSTITUTE	ERX4699322	NextSeq 500	PAIRED	RANDOM	GENOMIC	ILLUMINA	ERS5318411	ERP124983	['run.16547','SAMEA7561776','ERR4829338','experiment.16547','sample.16547','22477345','ERX4699322','ERP124983','773309','PRJEB41242','ERS5318411','project.Italy']		2021-11-11T07:05:00.000Z																														526	526668290	213566323	PRJEB41242			99.17	1777476	60	lineage4.6.2.2	Sensitive	['CRyPTIC_SanRaffaele','diff','input','tree','tbprofiler']	tuberculosis: unclassified		Mycobacterium tuberculosis
SAMEA4680499	ERR9634269	WGS	WELLCOME SANGER INSTITUTE	ERX9187418	HiSeq X Ten	PAIRED	RANDOM	GENOMIC	ILLUMINA	ERS2500695	ERP108919	['ERS2500695','IndoTBseq2-sc-5300','SAMEA4680499','PRJEB26888','SC_RUN_26189_8#118','cbe18b74-38e4-11e8-88eb-3c4a9275d6c8','15006218','SC_EXP_26189_8#118','943946','ERP108919','ERR9634269','ERX9187418']		2023-03-11T23:49:00.000Z																														324	324347698	86153807	PRJEB26888			99.25	1636762	56	lineage2.2.2	Sensitive	['input','diff','tree','tbprofiler']	tuberculosis: unclassified		Mycobacterium tuberculosis
SAMEA1118123	ERR2512942	WGS	PHE	ERX2532152	Illumina HiSeq 2500	PAIRED	RANDOM	GENOMIC	ILLUMINA	ERS2397532	ERP107961	['493034','ERR2512942','PRJEB25991','sample.4602','ERX2532152','SAMEA1118123','project.First_10k_genomes_study_set_4','run.4602','ERS2397532','ERP107961','10122069','experiment.4602']		2021-10-23T15:07:00.000Z			GBR	Europe	England									S		S					S	S								811	811008212	417493455	PRJEB25991	Walker_2022		99.6	1888243	70	La3	Sensitive	['tree','Napier_2020','Walker_2022','input','CRyPTIC_PHE','diff','tbprofiler']	tuberculosis: unclassified		Mycobacterium tuberculosis
SAMEA1403760	ERR144619	WGS	SC	ERX120547	Illumina HiSeq 2000	PAIRED	RANDOM	GENOMIC	ILLUMINA	ERS096494	ERP000192	['Variation discovery in Russian TB isolates-sc-2010','PRJEB2138','Variation discovery in Russian TB isolates-sc-2010-04-20','1081248','ERS096494','ERP000192','2028F-sc-2012-02-21T11:38:20Z-1364856','SAMEA1403760','SC_EXP_7841_7#78','ERR144619','203970','ERX120547','SC_RUN_7841_7#78']	2009	2014-10-17T02:08:00.000Z			RUS	Europe	Samara		Homo sapiens	3	human	S	S			R		R		S				R	S				S			325	325561600	209139618	PRJEB2138	CRyPTIC_WHO2021_PMC7612554		99.54	2924683	67	lineage2.2.1	MDR-TB	['tbprofiler','Nimmo_2024','Menardo_2018','input','diff','Napier_2020','Walker_2022','tree']	tuberculosis: human-adapted	L2.2.1	Mycobacterium tuberculosis
SAMEA7563804	ERR4831363	WGS	IML GAUTING	ERX4701347	NextSeq 500	PAIRED	RANDOM	GENOMIC	ILLUMINA	ERS5320436	ERP125016	['ERX4701347','sample.31377','run.31377','experiment.31377','22479370','ERP125016','PRJEB41275','SAMEA7563804','ERS5320436','ERR4831363','project.Cryptic_8th9th10th11th','773342']		2021-11-11T11:04:00.000Z			DEU	Europe						S				S	S	S	S	S				S		S	S	S	S	S	S	649	649820165	274784571	PRJEB41275	['Walker_2022','CRyPTIC_reuse_table']		99.61	1726484	58	lineage4.8	Sensitive	['Walker_2022','tree','tbprofiler','diff','input','CRyPTIC_reuse_table','CRyPTIC_Gauting']	tuberculosis: unclassified		Mycobacterium tuberculosis
SAMEA112806091	ERR11082388	WGS	FZB	ERX10529757	NextSeq 500	PAIRED		GENOMIC	ILLUMINA	ERS14813637	ERP010814	['ena-STUDY-FZB-22-06-2015-17:16:39:392-292','287903','7524-11','SAMEA112806091','ERS14813637','ERR11082388','ERX10529757','ena-EXPERIMENT-TAB-22-03-2023-09:39:46:363-143092','PRJEB9680','ena-RUN-TAB-22-03-2023-09:39:46:363-143093','ERP010814','33894186']		2023-07-21T05:49:00.000Z																														751	751508583	340914464	PRJEB9680			99.79	1606122	55	lineage4.8	MDR-TB	['diff','tree','tbprofiler','input']	tuberculosis: unclassified		Mycobacterium tuberculosis
SAMN37848203	SRR26399935	WGS	UNIVERSITY OF MELBOURNE/ THE PETER DOHERTY INSTITUTE FOR INFECTION AND IMMUNITY	SRX22105796	Illumina HiSeq 4000	PAIRED	RANDOM	GENOMIC	ILLUMINA	SRS19170877	SRP466602	['SRR26399935','Sample_284_1.fastq.gz','37848203','Sample_284','SAMN37848203','bp0','SRX22105796','SRS19170877','PRJNA1028637','1028637','SRP466602']		2023-10-16T19:07:00.000Z		10.8231 N 106.6297 E	VNM	Asia	Ho Chi Minh City	sputum	Homo sapiens	3	human																					727	727328472	390883415	PRJNA1028637			99.43	1915027	42	lineage2.2.1	Other	['tree','diff','input','tbprofiler']	tuberculosis: unclassified		Mycobacterium tuberculosis
SAMN02934343	SRR1524134	ChIP-Seq	ISB	SRX660899	Illumina Genome Analyzer IIx	SINGLE	ChIP	GENOMIC	ILLUMINA	SRS665883	SRP044777	['Rv3173c_B379','Chipseq_Rv3173c_B379','SRR1524134','2934343','255984','SRS665883','81_4_1_66120AAXX_041313_ChIP_379_MTB_Rv3173c_TETR_Genome_sorted.bam','SRP044777','SRX660899','SAMN02934343','PRJNA255984']	2014	2014-10-20T12:53:00.000Z		47.6097 N 122.3331 W	USA	North America	Washington,Seattle		Homo sapiens	3	human																					170	170285904	69726217	PRJNA255984									tuberculosis: human-adapted	L4	Mycobacterium tuberculosis	H37Rv
SAMN14344146	SRR11564865	AMPLICON	RUTGERS UNIVERSITY NEWARK	SRX8133930	Illumina MiSeq	PAIRED	PCR	GENOMIC	ILLUMINA	SRS6497369	SRP256991	['14344146','SRX8133930','SAMN14344146','SRR11564865','SRP256991','2492-DA-0948_S86_L001_R1_001.fastq','2492-DA-0948','608715','SRS6497369','PRJNA608715']		2020-04-17T19:30:00.000Z			ZMB	Africa		sputum	Homo sapiens	3	human																					24	24153658	9792905	PRJNA608715									tuberculosis: unclassified		Mycobacterium tuberculosis
SAMN41154462	SRR28868816	WGS	MDUPHL	SRX24428235	NextSeq 500	PAIRED	RANDOM	GENOMIC	ILLUMINA	SRS21182806	SRP399923	['AUSMDU00072107_S14_R1_001.fastq.gz','SRX24428235','SRP399923','SRR28868816','41154462','857537','SAMN41154462','AUSMDU00072107','PRJNA857537','SRS21182806']	2022	2024-05-01T23:06:00.000Z			AUS	Oceania	Victoria		Homo sapiens	3	human																					1360	1360098023	617339926	PRJNA857537			99.63	1513641	52	lineage3.1.2.1	Sensitive	['diff','input','tree','tbprofiler']	tuberculosis: unclassified		Mycobacterium tuberculosis
SAMN05576025	SRR4035947	WGS	HARVARD MEDICAL SCHOOL	SRX2027104	Illumina HiSeq 2000	PAIRED	RANDOM	GENOMIC	ILLUMINA	SRS1621439	SRP082185	['SAMN05576025','SRX2027104','746-L5B5_2.fastq.gz','P24-Lung5-B5','PRJNA323744','SRR4035947','SRS1621439','5576025','323744','SRP082185']	2013-07	2016-08-16T14:26:00.000Z		29.6483 S 30.3318 E	ZAF	Africa	Kwazulu-Natal	lung	Homo sapiens	3	human																					336	336578056	237534021	PRJNA323744								['intrapatient_ZAF','input','denylist','Napier_2020']	tuberculosis: human-adapted	L4.3.2.1	Mycobacterium tuberculosis
SAMN20482578	SRR15296939	WGS	USDA-NVSL-DBPL	SRX11601717	Illumina MiSeq	PAIRED	RANDOM	GENOMIC	ILLUMINA	SRS9637996	SRP105419	['SRR15296939','17-010561-91','SAMN20482578','SRS9637996','20482578','384785','SRP105419','SRX11601717','PRJNA384785','17-010561-91_R1.fastq.gz','bp0']	2017	2021-07-30T01:29:00.000Z			ESP	Europe	Northeastern Spain		Bos taurus	2	domestic cattle																					480	480741871	312490245	PRJNA384785								['input','bovis_ESP']	tuberculosis: animal-adapted	La1	Mycobacterium bovis
SAMEA12852120	ERR11244146	WGS	SWISS TROPICAL AND PUBLIC HEALTH INSTITUTE	ERX10652350	Illumina NovaSeq 6000	SINGLE	RANDOM	GENOMIC	ILLUMINA	ERS10459972	ERP135175	['ena-EXPERIMENT-TAB-17-04-2023-19:57:14:159-4389','ERP135175','PRJEB50582','ERX10652350','8cc6b8bd-130a-4c76-a0b2-3197bafe5cc6','ena-RUN-TAB-17-04-2023-19:57:14:159-4390','ERS10459972','G42908','34306596','930268','ERR11244146','SAMEA12852120']	2014	2023-07-27T09:53:00.000Z			GEO	Asia		sputum																								324	324330594	113583489	PRJEB50582									tuberculosis: unclassified		Mycobacterium tuberculosis
SAMEA115108881	['ERR12508693','ERR12488051']	WGS		['ERX11864134','ERX11884741']	MinION	SINGLE		GENOMIC	OXFORD_NANOPORE	ERS17744600		['ena-RUN-TAB-18-01-2024-17:20:55:199-9991','SAMEA115108881','ERP153002','7cc6c283-0111-44b6-b3e4-642903173abd','ERS17744600','ena-EXPERIMENT-TAB-18-01-2024-17:20:55:199-9990','ena-SAMPLE-TAB-16-01-2024-12:38:34:317-277272','ERR12488051','ERX11864134','ena-RUN-TAB-17-01-2024-08:24:45:889-4582','ERX11884741','1119865','PRJEB67987','41654098','ERR12508693','ena-EXPERIMENT-TAB-17-01-2024-08:24:45:889-4581']		2024-08-24T02:03:00.000Z			ESP	Europe		sputum	Homo sapiens	3	human																					450	450581105	400859035	PRJEB67987									tuberculosis: unclassified		Mycobacterium tuberculosis
SAMEA9977399	ERR6866701	WGS	IMPERIAL COLLEGE LONDON	ERX6490129	Illumina HiSeq 2000	PAIRED	RANDOM	GENOMIC	ILLUMINA	ERS7655677	ERP123401	['ERX6490129','666870','ERS7655677','LI2155509','ERR6866701','ERP123401','LI2155509_raw_wgs_R1R2','SAMEA9977399','LI2155509_raw_wgs','PRJEB39837','22012199','ena-STUDY-IMPERIAL COLLEGE LONDON-12-08-2020-14:44:57:582-2394']	2009	2021-10-15T13:59:00.000Z			PER	South America	Lima		Homo sapiens	3	human																					314	314960028	136288331	PRJEB39837			99.59	1628072	55	lineage4.1.2.1	RR-TB	['input','diff','tree','tbprofiler','standford']	tuberculosis: unclassified		Mycobacterium tuberculosis
SAMN38810265	SRR27198054	RNA-Seq	HARVARD TH CHAN SCHOOL OF PUBLIC HEALTH	SRX22878302	Illumina MiSeq	PAIRED	PCR	SYNTHETIC	ILLUMINA	SRS19850943	SRP477760	['SAMN38810265','13918_ACC_bacterialDNA','13918-S-Access_S78_L001_R1_001.fastq.gz','38810265','PRJNA1052011','DNA-231205FOR-63','SRX22878302','SRS19850943','SRP477760','bp0','SRR27198054','1052011']	2019	2023-12-13T10:44:00.000Z			USA	North America	Pittsburg	lung	Macaca fascicularis	3	crab-eating macaque																					38	38786393	26491697	PRJNA1052011									tuberculosis: unclassified		Mycobacterium tuberculosis
SAMN33062019	SRR23340032	WGS	DEPARTMENT OF ENVIRONMENTAL MICROBIOLOGY AND BIOTECHNOLOGY	SRX19282104	Illumina NovaSeq 6000	PAIRED	RANDOM	GENOMIC	ILLUMINA	SRS16683778	SRP420952	['33062019','SRP420952','NG-28738_DLT12_lib535657_7698_3_1.fastq.gz','DLT12','931475','SRS16683778','bp0','SRR23340032','SRX19282104','SAMN33062019','PRJNA931475']	2018	2023-02-04T07:24:00.000Z			LTY	Europe			Homo sapiens	3	human																					2685	2685255952	1002146977	PRJNA931475			99.51	1535399	52	lineage2.2.1	MDR-TB	['tbprofiler','tree','diff','input']	tuberculosis: unclassified		Mycobacterium tuberculosis
SAMN05576575	SRR4033734	WGS	HARVARD MEDICAL SCHOOL	SRX2025057	Illumina HiSeq 2000	PAIRED	RANDOM	GENOMIC	ILLUMINA	SRS1619486	SRP082185	['P30-SerousFluid-C3','SRX2025057','SRS1619486','323744','PRJNA323744','5576575','SRR4033734','763-P1C3_1.fastq.gz','SAMN05576575','SRP082185']	2013-08	2016-08-16T00:45:00.000Z		29.6483 S 30.3318 E	ZAF	Africa	Kwazulu-Natal	necropsy (morgue)	Homo sapiens	3	human																					408	408848202	291640336	PRJNA323744								['Napier_2020','input','denylist','intrapatient_ZAF']	tuberculosis: human-adapted	L4.3.2.1	Mycobacterium tuberculosis
SAMN31039976	SRR21728348	WGS	WADSWORTH CENTER	SRX17724128	Illumina MiSeq	PAIRED	RANDOM	GENOMIC	ILLUMINA	SRS15254095	SRP338930	['SRP338930','SAMN31039976','766641','SRS15254095','PRJNA766641','SRX17724128','SRR21728348','31039976','IDR2000226460','IDR2000226460-01-01_S5_L001_R1_001.fastq.gz']	2020	2022-09-27T15:08:00.000Z			USA	North America	New York state		Homo sapiens	3	human																					447	447171265	256963785	PRJNA766641			99.74	1577446	77	lineage4.3.2	Sensitive	['diff','input','tree','tbprofiler']	tuberculosis: unclassified		Mycobacterium tuberculosis
SAMEA8994206	ERR6358907	WGS	INSTITUTE OF TROPICAL MEDICINE	ERX5990441	Illumina HiSeq 2500	PAIRED	RANDOM	GENOMIC	ILLUMINA	ERS6676899	ERP127219	['20452319','2005-00869','ERP127219','SAMEA8994206','PRJEB43270','ena-RUN-Institute of tropical medicine-25-07-2021-13:14:35:858-203','725756','ERR6358907','ena-STUDY-Institute of tropical medicine-23-02-2021-16:38:38:170-1064','ena-EXPERIMENT-Institute of tropical medicine-25-07-2021-13:14:35:858-203','ERX5990441','ERS6676899']	2005	2021-09-30T23:35:00.000Z			RWA	Africa		sputum	Homo sapiens	3	human																					1792	1792774881	848048058	PRJEB43270			99.73	1493413	52	lineage4.6.1.2	MDR-TB	['diff','tree','tbprofiler','input']	tuberculosis: unclassified		Mycobacterium tuberculosis
SAMEA8718684	ERR8975556	WGS	CTB/NICD	ERX5543788	Illumina HiSeq 4000	PAIRED	RANDOM	GENOMIC	ILLUMINA	ERS6403129	ERP128647	['773351','ERP128647','ERX5543788','PRJEB44577','ERS6403129','run.15387.1','project.Wellcome_clinical_isolates_site10','sample.15387','experiment.15387','26339653','ERR8975556','SAMEA8718684']		2022-03-15T07:31:00.000Z			ZAF	Africa						S				S	R	R	S	S				S		S	S	S	S	S	S	451	451721100	195087046	PRJEB44577	CRyPTIC_reuse_table		99.53	1767260	60	lineage4.1.2.1	HR-TB	['CRyPTIC_reuse_table','tbprofiler','input','tree','CRyPTIC_CTB-NICD','diff']	tuberculosis: unclassified		Mycobacterium tuberculosis
SAMN23765187	SRR17162260	WGA	SCIENTIFIC CENTRE FOR FAMILY HEALTH AND HUMAN REPRODUCTION PROBLEMS	SRX13346176	Illumina HiSeq 4000	PAIRED		GENOMIC	ILLUMINA	SRS11250934	SRP349692	['bp0','IM71-630_S47_1.fastq.gz','SRR17162260','SRP349692','786957','23765187','SAMN23765187','SRS11250934','PRJNA786957','630','SRX13346176','S47']		2021-12-07T20:52:00.000Z		59.937500 N 30.308611 E	RUS	Europe	Saint-Petersburg	As reported: surgical material	Homo sapiens	3	human																					697	697442942	316811068	PRJNA786957			99.6	1935727	48	lineage2.2.1	MDR-TB	['tbprofiler','input','tree','diff']	tuberculosis: unclassified		Mycobacterium tuberculosis
SAMN18146398	SRR13861391	WGS	UNIVERISTY OF ANTWERP	SRX10242156	Illumina HiSeq 2500	PAIRED		GENOMIC	ILLUMINA	SRS8383399	SRP308980	['SRS8383399','ID1502812229','SRX10242156','PRJNA706121','18146398','706121','STUDYSPUTUM1500K-FASTA16-MPER48.34-CONTMix1-CPER51.66-SEED1502812229.R1.fastq.gz','SAMN18146398','bp0','SRR13861391','SPUTUM1500K-FASTA16-MPER48.34-CONTMix1-CPER51.66-SEED1502812229','SRP308980']	2021	2021-03-05T03:42:00.000Z						simulated/in silico																								449	449997900	238849981	PRJNA706121								['denylist','input','laboratory_synthetic']	tuberculosis: human-adapted	L4	Mycobacterium tuberculosis	H37Rv
SAMEA112803818	ERR11044134	WGS	FZB	ERX10490925	NextSeq 500	PAIRED		GENOMIC	ILLUMINA	ERS14811364	ERP010814	['33855873','287903','ena-STUDY-FZB-22-06-2015-17:16:39:392-292','SAMEA112803818','ena-EXPERIMENT-TAB-21-03-2023-10:23:43:061-79213','ERS14811364','ena-RUN-TAB-21-03-2023-10:23:43:062-79214','18006989','ERP010814','PRJEB9680','ERR11044134','ERX10490925']		2023-07-20T20:53:00.000Z																														884	884991783	395829895	PRJEB9680			99.48	1650693	55	lineage4.1.2.1	Sensitive	['diff','tbprofiler','input','tree']	tuberculosis: unclassified		Mycobacterium tuberculosis
SAMEA6359870	ERR5087790	WGS	WELLCOME SANGER INSTITUTE	ERX4893911	HiSeq X Ten	PAIRED	RANDOM	GENOMIC	ILLUMINA	ERS4126119	ERP021867	['b264b2ce-1692-11ea-8643-fa163e2f1184','ERR5087790','SC_EXP_33224_4#89','480613','ERX4893911','Exploring_the_richness_of_Mycobacterium_bovis_strain_diversity-sc-4667','17353459','SAMEA6359870','PRJEB19799','ERP021867','ERS4126119','SC_RUN_33224_4#89']		2021-02-02T02:19:00.000Z			GBR	Europe																										379	379782214	81702163	PRJEB19799			98.64	1654852	52	La1.8.1	Other	['input','diff','bovis_GBR','tree','tbprofiler']	tuberculosis: animal-adapted	La1	Mycobacterium bovis
SAMEA4946855	ERR2815507	WGS	FZB	ERX2822338	NextSeq 500	PAIRED		GENOMIC	ILLUMINA	ERS2765539	ERP010814	['PRJEB9680','10146591','00A0330e2','ERP010814','ERR2815507','ena-RUN-FZB-28-09-2018-14:50:27:718-2','ena-EXPERIMENT-FZB-28-09-2018-14:50:27:718-2','287903','ERX2822338','SAMEA4946855','ERS2765539','ena-STUDY-FZB-22-06-2015-17:16:39:392-292']		2018-09-30T03:51:00.000Z																														1280	1280991342	522868793	PRJEB9680			97.9	1657436	53	La1.7.1	Other	['tbprofiler','tree','input','diff']	tuberculosis: animal-adapted	La1	Mycobacterium bovis
SAMN03648843	SRR2101596	WGS	UNIVERSITY OF OXFORD	SRX1096290	Illumina HiSeq 2500	PAIRED	RANDOM	GENOMIC	ILLUMINA	SRS991027	SRP061066	['3648843','e0473cdb-6633-48be-a2cb-7f94a1dcb823','282721','SRR2101596','SRS991027','SAMN03648843','PRJNA282721','SRP061066','SRX1096290','e0473cdb-6633-48be-a2cb-7f94a1dcb823_R00000039_v3.bam']		2015-07-24T13:49:00.000Z			ZAF	Africa						S	S			S		S	S	S			S	S	S				S			255	255687315	179083345	PRJNA282721	CRyPTIC_WHO2021_PMC7612554		99.62	674664	30	lineage4.3.2	Sensitive	['Menardo_2021','Walker_2022','input','tree','Menardo_2018','tbprofiler','diff','Napier_2020']	tuberculosis: human-adapted	L4.3.2	Mycobacterium tuberculosis
SAMEA115746418	ERR13285214	WGS	UNIVERSITY OF OXFORD, NUFFIELD DEPARTMENT OF MEDIC	ERX12655640	Illumina HiSeq 2500	PAIRED	RANDOM PCR	GENOMIC	ILLUMINA	ERS20256302	ERP161058	['SAMEA115746418','b28b5ff0-515d-42d2-bc0f-19e45ec26bb9','ERS20256302','1124794','ERP161058','webin-reads-9bcadb0bc02d','ERX12655640','ERR13285214','PRJEB76547','41889952','9bcadb0bc02d']	2020	2024-08-11T02:05:00.000Z			CHE	Europe																										357	357734402	163123643	PRJEB76547								CRyPTIC_2024	tuberculosis: unclassified		Mycobacterium tuberculosis
SAMEA5875913	ERR4769452	WGS	WELLCOME SANGER INSTITUTE	ERX4639302	HiSeq X Ten	PAIRED	RANDOM	GENOMIC	ILLUMINA	ERS3664382	ERP114840	['674092','ERR4769452','SC_RUN_31663_6#119','Epidemiology_of_Mycobacterium_bovis_in_Ethiopia-sc-5794','ERX4639302','ERS3664382','PRJEB32192','ERP114840','SAMEA5875913','16593057','SC_EXP_31663_6#119','59a44aaa-c28c-11e9-82fd-68b59976a384']		2020-11-05T22:03:00.000Z																														398	398631544	176878824	PRJEB32192								input	tuberculosis: animal-adapted	La1	Mycobacterium bovis
SAMEA1530667	ERR176782	WGS	SC	ERX152928	Illumina HiSeq 2000	PAIRED	RANDOM	GENOMIC	ILLUMINA	ERS141951	ERP001072	['ERX152928','SAMEA1530667','Karonga_Prevention_Study__KPS____whole_genome_sequencing_in_a_whole_population-sc-2011-12-13T10:33:26Z-2066','ERR176782','SC_RUN_8205_7#49','SC_EXP_8205_7#49','PRJEB2794','204548','1001701-sc-2012-05-29T15:08:07Z-1428866','Karonga_Prevention_Study__KPS____whole_genome_sequ','ERS141951','1760009','ERP001072']	2000	2012-10-12T09:49:00.000Z			MWI	Africa	Karonga		Homo sapiens	3	human							S						S								549	549833200	278936208	PRJEB2794	Coll_2018		99.8	1747194	40	lineage4.3.4.2.1	Sensitive	['Menardo_2018','tbprofiler','Napier_2020','diff','Menardo_2021','input','Karonga_Prevention_Study','Coll_2018','tree']	tuberculosis: human-adapted	L4.3.4.2.1	Mycobacterium tuberculosis
SAMEA14269158	ERR9899674	WGS	UMR1137	ERX9442530	Illumina MiSeq	PAIRED	RANDOM	GENOMIC	ILLUMINA	ERS11871804	ERP137101	['578','SAMEA14269158','ERS11871804','webin-reads-578','ERR9899674','31957502','ERP137101','a7ce26b1-625b-47b7-a10e-d0c77996da39','906841','PRJEB52390','ERX9442530']	2019	2022-12-15T20:56:00.000Z			FRA	Europe		As reported: Other EP	Homo sapiens	3	human																					239	239804566	126393440	PRJEB52390			99.04	1136087	44	lineage1.1.3.1	Sensitive	['tree','input','diff','tbprofiler']	tuberculosis: unclassified		Mycobacterium tuberculosis
SAMN15701225	SRR12366916	WGS	DIVISION OF GENOMIC MEDICINE AND INNOVATION SUPPORT	SRX8866393	NextSeq 500	SINGLE	RANDOM PCR	GENOMIC	ILLUMINA	SRS7127363	SRP275544	['SRP275544','SRR12366916','SAMN15701225','MTBDR180268_S43_good_1.fastq.gz','MTBDR180268','15701225','PRJNA650263','bp0','SRS7127363','SRX8866393','650263']	2019	2020-08-03T04:30:00.000Z		15.87 N 100.99 E	THA	Asia		sputum	Homo sapiens	3	human																					87	87855657	45689284	PRJNA650263									tuberculosis: unclassified		Mycobacterium tuberculosis
SAMN34294063	SRR24256255	WGS	NIH / NIAID	SRX20052208	NextSeq 500	PAIRED	RANDOM	GENOMIC	ILLUMINA	SRS17387467	SRP433800	['SAMN34294063','958249','SRX20052208','TBPO-2666_lib47238_nextseq_nx0204_151bp.filtered_2nd.1.fastq.gz','bp0','34294063','SRS17387467','SRP433800','SRR24256255','PRJNA958249','22790']	2020	2023-04-21T18:00:00.000Z		48.3794 N 31.1656 E	UKR	Europe		sputum	Homo sapiens	3	human																					740	740256509	346921264	PRJNA958249			99.48	1515092	51	lineage2.2.1	Pre-XDR-TB	['tree','tbprofiler','diff','input']	tuberculosis: unclassified		Mycobacterium tuberculosis
SAMN05575542	SRR4033528	WGS	HARVARD MEDICAL SCHOOL	SRX2024859	Illumina HiSeq 2000	PAIRED	RANDOM	GENOMIC	ILLUMINA	SRS1619288	SRP082185	['5575542','PRJNA323744','P19-Lung6-C3','SRS1619288','737-L6C3_1.fastq.gz','SAMN05575542','SRR4033528','323744','SRX2024859','SRP082185']	2013-06	2016-08-15T23:53:00.000Z		29.6483 S 30.3318 E	ZAF	Africa	Kwazulu-Natal	lung	Homo sapiens	3	human																					224	224098800	155429419	PRJNA323744								['denylist','intrapatient_ZAF','input','Napier_2020']	tuberculosis: human-adapted	L4.3.2.1	Mycobacterium tuberculosis
SAMEA112804085	ERR11044401	WGS	FZB	ERX10491192	NextSeq 500	PAIRED		GENOMIC	ILLUMINA	ERS14811631	ERP010814	['ena-STUDY-FZB-22-06-2015-17:16:39:392-292','ena-EXPERIMENT-TAB-21-03-2023-10:23:43:143-79747','19004187','ERR11044401','PRJEB9680','33856140','287903','ERS14811631','SAMEA112804085','ERP010814','ERX10491192','ena-RUN-TAB-21-03-2023-10:23:43:144-79748']		2023-07-20T20:55:00.000Z																														671	671961071	292300473	PRJEB9680			99.47	1724667	58	lineage4	Sensitive	['tbprofiler','input','diff','tree']	tuberculosis: unclassified		Mycobacterium tuberculosis
SAMEA115751612	ERR13292496	WGS	UNIVERSITY OF OXFORD, NUFFIELD DEPARTMENT OF MEDIC	ERX12662982	Illumina MiSeq	PAIRED	RANDOM PCR	GENOMIC	ILLUMINA	ERS20267899	ERP161058	['41910551','ERP161058','webin-reads-1f5c76ff5f86','1f5c76ff5f86','ERX12662982','SAMEA115751612','ERS20267899','ERR13292496','1124794','PRJEB76547','b28b5ff0-515d-42d2-bc0f-19e45ec26bb9']	2020	2024-08-10T07:31:00.000Z			USA	North America																										1150	1150600944	738416790	PRJEB76547								CRyPTIC_2024	tuberculosis: unclassified		Mycobacterium tuberculosis
SAMEA2534243	ERR551857	WGS	FZB	ERX510926	Illumina MiSeq	PAIRED		GENOMIC	ILLUMINA	ERS457645	ERP008667	['ERP008667','ERX510926','ERS457645','5253-04','SAMEA2534243','ena-STUDY-FZB-13-11-2014-14:04:40:057-939','5253-04_lib961_miseq_r0061_251bp','3785853','281351','ERR551857','PRJEB7727']		2015-06-23T06:44:00.000Z			SLE	Africa										S		S					S	S	S							386	386519515	241226156	PRJEB7727	CRyPTIC_WHO2021_PMC7612554		99.28	1070242	59	lineage6.3.3	Sensitive	['Walker_2022','input','tbprofiler','Menardo_2018','tree','diff','Coscolla_2021','Napier_2020']	tuberculosis: human-adapted	L5.1.1	Mycobacterium africanum
SAMN41191414	SRR28888078	WGS	ENGELHARDT INSTITUTE OF MOLECULAR BIOLOGY RAS	SRX24446730	Illumina MiSeq	PAIRED	RANDOM	GENOMIC	ILLUMINA	SRS21200828	SRP339780	['SRX24446730','PRJNA768108','Iz.101.2','SRS21200828','SRP339780','SAMN41191414','bp0','pQ108_S2_L001_R1_001.fastq.gz','768108','SRR28888078','41191414']	2018	2024-05-03T17:28:00.000Z		55.751244 N 37.618423 E	RUS	Europe	Moscow	sputum	Homo sapiens	3	human																					813	813917624	273638705	PRJNA768108			99.48	1890260	61	lineage2.2.1	XDR-TB	['tree','tbprofiler','diff','input']	tuberculosis: unclassified		Mycobacterium tuberculosis
SAMN21855873	SRR16088523	WGS	NIH / NIAID	SRX12374792	NextSeq 500	PAIRED	RANDOM	GENOMIC	ILLUMINA	SRS10345701	SRP338907	['766649','SRX12374792','SRS10345701','SRR16088523','PRJNA766649','SRP338907','bp0','SAMN21855873','TBPO-1037_lib34429_nextseq_n0282_151bp.filtered_2nd.1.fastq.gz','21855873','16113']	2020	2021-10-16T13:52:00.000Z		41.7151 N 44.8271 E	GEO	Asia	Tbilisi	sputum	Homo sapiens	3	human																					683	683182550	306655541	PRJNA766649								input	tuberculosis: unclassified		Mycobacterium tuberculosis
SAMEA115748937	ERR13289792	WGS	UNIVERSITY OF OXFORD, NUFFIELD DEPARTMENT OF MEDIC	ERX12660218	Illumina MiSeq	PAIRED	RANDOM PCR	GENOMIC	ILLUMINA	ERS20265224	ERP161058	['ERX12660218','41908395','1124794','ERR13289792','SAMEA115748937','ERP161058','80cb558c8158','b28b5ff0-515d-42d2-bc0f-19e45ec26bb9','webin-reads-80cb558c8158','ERS20265224','PRJEB76547']	2017	2024-08-11T02:31:00.000Z			GBR	Europe																										248	248892584	174727106	PRJEB76547								CRyPTIC_2024	tuberculosis: unclassified		Mycobacterium tuberculosis
SAMEA13188749	ERR9030414	WGS	EMBL-EBI	ERX8573824	MinION	SINGLE		GENOMIC	OXFORD_NANOPORE	ERS10792286	ERP133548	['26438494','SAMEA13188749','aba2460d-cbbc-403e-8d67-643455ee5012','PRJEB49093','812845','ERX8573824','ERP133548','ERS10792286','webin-reads-R26791-nanopore','ERR9030414','R26791']	2014	2022-03-17T00:50:00.000Z			ZAF	Africa		sputum	Homo sapiens	3	human																					547	547525719	472949952	PRJEB49093									tuberculosis: human-adapted	L2.2.1	Mycobacterium tuberculosis
SAMEA112801551	ERR11067748	WGS	FZB	ERX10514678	NextSeq 500	PAIRED		GENOMIC	ILLUMINA	ERS14809097	ERP010814	['ERP010814','ERS14809097','ERR11067748','ena-RUN-TAB-21-03-2023-12:28:22:501-125978','ERX10514678','PRJEB9680','287903','SAMEA112801551','22000511','ena-STUDY-FZB-22-06-2015-17:16:39:392-292','ena-EXPERIMENT-TAB-21-03-2023-12:28:22:501-125977','33853607']		2023-07-21T02:01:00.000Z																														522	522464950	246663632	PRJEB9680			99.26	1525133	51	lineage1.2.1.2.1	Sensitive	['diff','input','tbprofiler','tree']	tuberculosis: unclassified		Mycobacterium tuberculosis
SAMN16521432	SRR12882478	WGS	SWISSTPH	SRX9348332	Illumina HiSeq 2000	PAIRED		GENOMIC	ILLUMINA	SRS7571317	SRP288262	['SAMN16521432','bp0','SRX9348332','G21763','PRJNA670836','BSSE-QGF-114729','SRS7571317','SRR12882478','16521432','SRP288262','BSSE_QGF_114729_CD4GDANXX_1_G21763_AACGTGAT_S3_L001_R1_001_MM_1.fastq.gz','670836']		2020-10-23T06:33:00.000Z						sputum	Homo sapiens	3	human																					877	877130864	438168721	PRJNA670836			99.19	1724421	38	lineage1.1.3	Sensitive	['input','diff','tbprofiler','tree']	tuberculosis: unclassified		Mycobacterium tuberculosis
SAMEA7562390	ERR4829951	WGS	SAN RAFFAELE SCIENTIFIC INSTITUTE	ERX4699935	Illumina MiniSeq	PAIRED	RANDOM	GENOMIC	ILLUMINA	ERS5319024	ERP124985	['ERR4829951','sample.13195','ERS5319024','ERP124985','773311','experiment.13195','22477958','ERX4699935','project.Pakistan','SAMEA7562390','run.13195','PRJEB41244']		2021-11-11T08:03:00.000Z			PAK	Asia						S				I	S	R	S	S				R		S	S	S	S	S	R	498	498900536	179332883	PRJEB41244	['CRyPTIC_reuse_table','Walker_2022']		99.53	1831345	58	lineage3	MDR-TB	['tbprofiler','diff','input','Walker_2022','CRyPTIC_reuse_table','CRyPTIC_SanRaffaele_Pakistan','tree']	tuberculosis: unclassified		Mycobacterium tuberculosis
SAMN09715515	SRR7592345	WGS	NIH / NIAID	SRX4457419	Illumina MiSeq	PAIRED	RANDOM	GENOMIC	ILLUMINA	SRS3595245	SRP155250	['1948','SRP155250','bp0','PRJNA482865','SRX4457419','SRR7592345','TBP-IMN-20_lib14193_nextseq_n0176_151bp_R2.fastq.gz','9715515','482865','SRS3595245','SAMN09715515']	2016-04	2018-07-25T16:44:00.000Z		44.4268 N 26.1025 E	ROU	Europe	Bucharest	sputum	Homo sapiens	3	human																					405	405092937	179060519	PRJNA482865			99.46	1506059	49	lineage2.2.1	Pre-XDR-TB	['input','tree','diff','tbprofiler','Menardo_2021']	tuberculosis: human-adapted	L2	Mycobacterium tuberculosis
SAMEA112799975	ERR11049875	WGS	FZB	ERX10496665	NextSeq 500	PAIRED		GENOMIC	ILLUMINA	ERS14807521	ERP010814	['ERS14807521','ERR11049875','33852031','SAMEA112799975','ena-RUN-TAB-21-03-2023-10:57:59:708-106010','PRJEB9680','287903','20007270','ena-EXPERIMENT-TAB-21-03-2023-10:57:59:708-106009','ERX10496665','ERP010814','ena-STUDY-FZB-22-06-2015-17:16:39:392-292']		2023-07-20T21:58:00.000Z																														690	690929632	310607950	PRJEB9680			99.46	1465341	49	lineage3	Sensitive	['input','diff','tbprofiler','tree']	tuberculosis: unclassified		Mycobacterium tuberculosis
SAMN02934338	SRR1524047	ChIP-Seq	ISB	SRX660812	Illumina Genome Analyzer IIx	SINGLE	ChIP	GENOMIC	ILLUMINA	SRS665798	SRP044777	['SAMN02934338','Rv3164c_B369','2934338','SRR1524047','50_7_6364YAAXX_121311_ChIP_369_MTB_Rv3164c_TETR_Genome_sorted.bam','SRS665798','PRJNA255984','SRP044777','SRX660812','Chipseq_Rv3164c_B369','255984']	2014	2014-08-06T20:40:00.000Z		47.6097 N 122.3331 W	USA	North America	Washington,Seattle		Homo sapiens	3	human																					1057	1057597200	427627397	PRJNA255984									tuberculosis: human-adapted	L4	Mycobacterium tuberculosis	H37Rv
SAMN43535177	SRR30629677	WGS	MINISTRY OF PUBLIC HEALTH (THAILAND)	SRX26051822	NextSeq 500	PAIRED	RANDOM	GENOMIC	ILLUMINA	SRS22622226	SRP503470	['SRX26051822','833906','SRP503470','SAMN43535177','43535177','SRR30629677','SRS22622226','MTBCR170285','PRJNA833906','MTBCR170285_R_S1_1.fastq.gz']	2018	2024-09-11T03:41:00.000Z		19.9105 N 99.8406 E	THA	Asia	Chiang Rai	sputum	Homo sapiens	3	human																					252	252288323	123411200	PRJNA833906									tuberculosis: human-adapted	L3	Mycobacterium tuberculosis
SAMEA7545952	ERR4812448	WGS	UNIVERSIDAD PERUANA CAYETANO HEREDIA	ERX4682438	Illumina NovaSeq 6000	PAIRED	RANDOM	GENOMIC	ILLUMINA	ERS5302608	ERP124939	['PRJEB41199','ERP124939','ERX4682438','experiment.25985','773301','project.Peru_Wellcome','ERR4812448','22465341','ERS5302608','run.25985','SAMEA7545952','sample.25985']	2018	2021-11-10T07:56:00.000Z			PER	South America						S				S	S	S	S	S				S		S	S	S	S	S	S	697	697234346	228513818	PRJEB41199	['Walker_2022','CRyPTIC_reuse_table']		99.5	1851565	63	lineage4.1.2.1;lineage4.1.1	Other	['standford','diff','tbprofiler','CRyPTIC_reuse_table','Walker_2022','CRyPTIC_UPCH','input']	tuberculosis: unclassified		Mycobacterium tuberculosis
SAMEA968078	ERR023740	WGS	SC	ERX009569	Illumina Genome Analyzer II	PAIRED	RANDOM	GENOMIC	ILLUMINA	ERS007649	ERP000111	['ERS007649','NLA009601926-sc-2010-05-07-33350','SC_EXP_4948_5','SAMEA968078','212041','203786','Epidemiology of tuberculosis-sc-2010-03-19','PRJEB2057','ERP000111','SC_RUN_4948_5#9','ERX009569','ERR023740']	1996-10	2012-07-25T12:21:00.000Z			NLD	Europe	Amsterdam		Homo sapiens	3	human																					224	224603904	143885282	PRJEB2057								['denylist','Stucki_2016','Menardo_2021','input','Menardo_2018','nextstrain_global_tree']	tuberculosis: human-adapted	L4.1.2	Mycobacterium tuberculosis
SAMEA3281403	ERR776669	WGS	NORWEGIAN INSTITUTE OF PUBLIC HEALTH	ERX719548	Illumina HiSeq 2000	PAIRED	RANDOM	GENOMIC	ILLUMINA	ERS668932	ERP009710	['Ra45','ERX719548','ena-RUN-NORWEGIAN INSTITUTE OF PUBLIC HEALTH-05-03-2015-13:16:19:031-4','ERS668932','ERR776669','3580585','ERP009710','ena-STUDY-NORWEGIAN INSTITUTE OF PUBLIC HEALTH-02-03-2015-14:01:10:499-103','282873','ena-EXPERIMENT-NORWEGIAN INSTITUTE OF PUBLIC HEALTH-05-03-2015-13:16:19:031-4','SAMEA3281403','PRJEB8689']	2009	2015-05-02T11:49:00.000Z			ARG	South America		sputum	Homo sapiens	3	human																					989	989559418	635124064	PRJEB8689			99.6	1551747	36	lineage4.3.2	MDR-TB	['input','tbprofiler','standford','tree','diff']	tuberculosis: unclassified		Mycobacterium tuberculosis
SAMEA115743709	ERR13267508	WGS	UNIVERSITY OF OXFORD, NUFFIELD DEPARTMENT OF MEDIC	ERX12637934	NextSeq 500	PAIRED	RANDOM PCR	GENOMIC	ILLUMINA	ERS20253593	ERP161058	['SAMEA115743709','ERS20253593','41869755','ERP161058','webin-reads-20ecfc4626b1','b28b5ff0-515d-42d2-bc0f-19e45ec26bb9','PRJEB76547','ERX12637934','20ecfc4626b1','ERR13267508','1124794']	2020	2024-08-08T10:58:00.000Z			DEU	Europe																										82	82767382	41907540	PRJEB76547								CRyPTIC_2024	tuberculosis: unclassified		Mycobacterium tuberculosis
SAMEA6359645	ERR5087547	WGS	WELLCOME SANGER INSTITUTE	ERX4893668	HiSeq X Ten	PAIRED	RANDOM	GENOMIC	ILLUMINA	ERS4125895	ERP021867	['ERR5087547','17353395','480613','ERX4893668','PRJEB19799','ERP021867','SAMEA6359645','SC_EXP_33224_3#107','ERS4125895','SC_RUN_33224_3#107','ac6682b2-1692-11ea-8643-fa163e2f1184','Exploring_the_richness_of_Mycobacterium_bovis_strain_diversity-sc-4667']		2021-02-02T02:04:00.000Z			GBR	Europe																										391	391541188	80625258	PRJEB19799			98.84	1675571	56	La1.8.1	Other	['tree','diff','input','bovis_GBR','tbprofiler']	tuberculosis: animal-adapted	La1	Mycobacterium bovis
SAMEA112802317	ERR11068524	WGS	FZB	ERX10515454	NextSeq 2000	PAIRED		GENOMIC	ILLUMINA	ERS14809863	ERP010814	['SAMEA112802317','ERR11068524','22005338','ena-STUDY-FZB-22-06-2015-17:16:39:392-292','287903','ERS14809863','PRJEB9680','ERX10515454','ena-EXPERIMENT-TAB-21-03-2023-12:28:22:879-127529','33854373','ena-RUN-TAB-21-03-2023-12:28:22:880-127530','ERP010814']		2023-07-21T02:06:00.000Z																														674	674939979	247643270	PRJEB9680								input	tuberculosis: unclassified		Mycobacterium tuberculosis
SAMEA104304838	ERR2124078	WGS	LSHTM	ERX2180930	Illumina HiSeq 2000	PAIRED		GENOMIC	ILLUMINA	ERS1929816	ERP012255	['TDR_4','ERS1929816','ERP012255','314057','PRJEB10950','7660697','ena-RUN-LSHTM-16-09-2017-00:57:54:846-4','ena-EXPERIMENT-LSHTM-16-09-2017-00:57:54:846-4','ERX2180930','ena-STUDY-LSHTM-24-09-2015-16:14:02:946-458','SAMEA104304838','ERR2124078']		2017-12-27T18:00:00.000Z														R		R						R	S							406	406764168	283181981	PRJEB10950	Coll_2018							['input','Coll_2018']	tuberculosis: unclassified		Mycobacterium tuberculosis
SAMN12168494	SRR9614672	AMPLICON	OMEGA D.O.O.	SRX6377744	Ion S5	SINGLE	PCR	GENOMIC	ION_TORRENT	SRS5038429	SRP212373	['SRX6377744','PRJNA551916','SRP212373','IonCode_0109_11-2017.bai','bp0','SRR9614672','IonCode_0109_11-2017','SRS5038429','MK2229','SAMN12168494','12168494','551916']	2005	2019-07-01T03:06:00.000Z		41.99 N 21.43 E	MKD	Europe	Skopje	sputum	Homo sapiens	3	human																					103	103592893	65406271	PRJNA551916									tuberculosis: unclassified		Mycobacterium tuberculosis
SAMEA104600168	ERR2307373	WGS	FZB	ERX2358665	Illumina HiSeq 2500	PAIRED		GENOMIC	ILLUMINA	ERS2211450	ERP105903	['ena-STUDY-FZB-22-12-2017-11:22:56:801-326','SAMEA104600168','448111','ena-EXPERIMENT-FZB-19-02-2018-14:17:48:264-10','ERP105903','10813-03','PRJEB24099','ERS2211450','8821207','ERX2358665','ERR2307373','ena-RUN-FZB-19-02-2018-14:17:48:264-10']		2022-07-23T17:14:00.000Z																														398	398560800	235548727	PRJEB24099			99.57	1427715	49	lineage2.2.1	MDR-TB	['tbprofiler','tree','input','diff']	MTBC		Mycobacterium tuberculosis complex sp.
SAMN35340211	SRR24709886	WGS	NIH / NIAID	SRX20488633	NextSeq 2000	PAIRED	RANDOM	GENOMIC	ILLUMINA	SRS17799369	SRP439184	['60516','SRP439184','SRR24709886','PRJNA975605','SAMN35340211','35340211','SRS17799369','SRX20488633','975605','TBPO-3066_lib49877_nextseq_ny0048_151bp.filtered_2_bwa.1.fastq.gz','bp0']	2022	2023-05-23T22:03:00.000Z		48.0196 N 66.9237 E	KAZ	Asia		sputum	Homo sapiens	3	human																					573	573179564	196297272	PRJNA975605			99.4	1731796	57	lineage2.2.1	Sensitive	['tree','tbprofiler','input','diff']	tuberculosis: unclassified		Mycobacterium tuberculosis
SAMN19774817	SRR14863351	WGS	UNIVERSITY COLLEGE DUBLIN	SRX11181063	NextSeq 500	PAIRED	RANDOM	GENOMIC	ILLUMINA	SRS9238594	SRP324648	['739165','bp0','SRS9238594','14-5700','SRP324648','PRJNA739165','SRX11181063','19774817','SAMN19774817','SRR14863351','14-5700_S90_L001-4_R1_001.fastq.gz']	2014	2022-04-07T07:42:00.000Z			IRL	Europe	Limerick		Bos taurus	3	domestic cattle																					341	341431766	147501775	PRJNA739165									NTM: avium complex		Mycobacterium avium subsp. paratuberculosis
SAMN08629104	SRR6797549	WGS	SAN RAFFAELE	SRX3756148	Illumina HiSeq 2500	PAIRED	RANDOM	GENOMIC	ILLUMINA	SRS3011843	SRP128089	['SRP128089','SRS3011843','132343','132343_WGS','SRR6797549','SRX3756148','bp0','428596','132343_210916_BGD_210916_100.gatk.bam','8629104','PRJNA428596','SAMN08629104']		2018-03-02T06:29:00.000Z			BGD	Asia			Homo sapiens	3	human					S		S		S				S	S				S			274	274623444	119237168	PRJNA428596	CRyPTIC_WHO2021_PMC7612554		99.33	2152271	48	lineage1.1.3.1	Sensitive	['Menardo_2021','diff','input','tbprofiler','tree','Walker_2022']	tuberculosis: human-adapted	L1.1.3	Mycobacterium tuberculosis
SAMEA7554965	ERR4821597	WGS	PUBLIC HEALTH ENGLAND	ERX4691439	Illumina MiSeq	PAIRED	RANDOM	GENOMIC	ILLUMINA	ERS5311609	ERP124941	['run.24418','SAMEA7554965','22474359','sample.24418','ERR4821597','experiment.24418','ERP124941','ERS5311609','project.PHE-TB','PRJEB41201','773303','ERX4691439']		2021-11-11T02:14:00.000Z			GBR	Europe																										342	342047141	215152633	PRJEB41201								['CRyPTIC_PHE','input']	tuberculosis: unclassified		Mycobacterium tuberculosis
SAMEA5164888	ERR4022417	WGS	WELLCOME SANGER INSTITUTE	ERX4023805	HiSeq X Ten	PAIRED	RANDOM	GENOMIC	ILLUMINA	ERS2972610	ERP024108	['SAMEA5164888','c58bd7d6-5db3-11e8-bf7f-3c4a9275d6c8','ERS2972610','512657','PRJEB21813','SC_RUN_28632_6#314','Mycobacteria_in_non_CF_bronchiectasis_patients-sc-4853','SC_EXP_28632_6#314','14628412','ERP024108','ERX4023805','ERR4022417']		2020-04-18T23:54:00.000Z																														357	357047654	153176052	PRJEB21813									NTM: avium complex		Mycobacterium avium
SAMN08215279	SRR6397942	WGS	BC CENTRE FOR DISEASE CONTROL PUBLIC HEALTH LABORATORY	SRX3491296	HiSeq X Ten	PAIRED	RANDOM	GENOMIC	ILLUMINA	SRS2775176	SRP119652	['SRX3491296','BC11-Mtb218','SRS2775176','8215279','SAMN08215279','PRJNA413593','SRP119652','SRR6397942','BC11-Mtb218_1.fastq.gz','413593']	2011	2017-12-20T19:17:00.000Z		49.15 N 123.7 W	CAN	North America	British Columbia		Homo sapiens	3	human					S		S						S	S							782	782389250	367089509	PRJNA413593	CRyPTIC_WHO2021_PMC7612554		99.55	1823608	52	lineage2.2.1	Sensitive	['tree','Walker_2022','input','tbprofiler','Napier_2020','diff']	tuberculosis: human-adapted	L2	Mycobacterium tuberculosis
SAMN06008110	SRR5013442	AMPLICON	TEXAS A&M UNIVERSITY	SRX2343348	Illumina HiSeq 2500	PAIRED	PCR	GENOMIC	ILLUMINA	SRS1793172	SRP093213	['6008110','SRX2343348','3835','SRS1793172','352866','SAMN06008110','SRR5013442','PRJNA352866','3835__AGTTCC_R2.fastq','SRP093213']		2016-11-12T09:30:00.000Z																														1038	1038567500	532323901	PRJNA352866									tuberculosis: human-adapted	L4	Mycobacterium tuberculosis	H37Rv
SAMEA14493259	ERR9806690	WGS	UNIVERSITY OF ANTWERP	ERX9353676	Illumina HiSeq 2500	PAIRED	RANDOM PCR	GENOMIC	ILLUMINA	ERS12121623	ERP134958	['cheddar_cheese','ena-RUN-TAB-31-05-2022-21:20:15:540-1569','ERP134958','ERX9353676','ERR9806690','SAMEA14493259','28830640','844747','PRJEB50385','ena-EXPERIMENT-TAB-31-05-2022-21:20:15:540-1568','ERS12121623']	2012	2022-06-25T18:22:00.000Z			ZAF	Africa		sputum	Homo sapiens	3	human																					431	431920098	222155690	PRJEB50385			99.51	651413	21	lineage4.9;lineage2.2.1	Sensitive	['tbprofiler','diff','input']	tuberculosis: unclassified		Mycobacterium tuberculosis
SAMEA114443026	ERR13243562	WGS	SEOUL NATIONAL UNIVERSITY	ERX12614311	Illumina MiSeq	PAIRED	RANDOM	GENOMIC	ILLUMINA	ERS16430810	ERP151439	['ERX12614311','SAMEA114443026','PRJEB66375','1022751','ERP151439','GReAT_KR_395','ERS16430810','41765959','webin-reads-GReAT_KR_395','ERR13243562','c7f31963-9edb-49ef-a000-987e031fb6cb']	2016	2024-08-07T02:14:00.000Z			KOR	Asia		sputum	Homo sapiens	3	human																					605	605422288	349489303	PRJEB66375									tuberculosis: unclassified		Mycobacterium tuberculosis
SAMEA1569287	ERR212142	WGS	SC	ERX186807	Illumina HiSeq 2000	PAIRED	RANDOM	GENOMIC	ILLUMINA	ERS153993	ERP001072	['SAMEA1569287','10011047-sc-2012-07-06T11:33:23Z-1448027','Karonga_Prevention_Study__KPS____whole_genome_sequencing_in_a_whole_population-sc-2011-12-13T10:33:26Z-2066','PRJEB2794','SC_EXP_8524_1#57','1838641','ERP001072','ERS153993','ERR212142','204548','ERX186807','Karonga_Prevention_Study__KPS____whole_genome_sequ','SC_RUN_8524_1#57']	2009	2012-12-22T15:37:00.000Z			MWI	Africa	Karonga	sputum	Homo sapiens	3	human							S						S								774	774233400	441704079	PRJEB2794	Coll_2018		99.47	1647652	35	lineage3.1.1	Sensitive	['tbprofiler','Coll_2018','Napier_2020','Karonga_Prevention_Study','input','diff','tree','Menardo_2018']	tuberculosis: human-adapted	L3.1.1	Mycobacterium tuberculosis
SAMEA7562169	ERR4829730	WGS	SAN RAFFAELE SCIENTIFIC INSTITUTE	ERX4699714	NextSeq 500	PAIRED	RANDOM	GENOMIC	ILLUMINA	ERS5318803	ERP124983	['773309','ERS5318803','experiment.31029','ERR4829730','project.Italy','run.31029','PRJEB41242','22477737','sample.31029','ERP124983','ERX4699714','SAMEA7562169']		2021-11-11T07:58:00.000Z			ITA	Europe										S	R	R	S	S				R		S	S	S	S	S	R	402	402717808	183247833	PRJEB41242	['Walker_2022','CRyPTIC_reuse_table']		98.81	1574816	51	lineage4.1.2	MDR-TB	['CRyPTIC_reuse_table','Walker_2022','tbprofiler','CRyPTIC_SanRaffaele','tree','input','diff']	tuberculosis: unclassified		Mycobacterium tuberculosis
SAMN16789597	SRR13068976	WGS	FEDERAL STATE PUBLIC SCIENTIFIC INSTITUTION "SCIENTIFIC CENTER FOR FAMILY HEALTH AND HUMAN REPRODUCT	SRX9516507	NextSeq 550	PAIRED		GENOMIC	ILLUMINA	SRS7724288	SRP292781	['SRR13068976','SRS7724288','SRX9516507','678116','SAMN16789597','SRP292781','3045_1.fastq','3045','PRJNA678116','16789597']	2015	2020-11-16T18:35:00.000Z						As reported: surgical specimen	Homo sapiens	3	human																					9	9268021	3668517	PRJNA678116			99.56	63179	2	lineage4.1	Sensitive	['input','tbprofiler']	tuberculosis: unclassified		Mycobacterium tuberculosis
SAMN18648424	SRR14164823	WGS	STANFORD UNIVERSITY	SRX10533014	NextSeq 550	PAIRED	RANDOM	GENOMIC	ILLUMINA	SRS8656287	SRP289688	['18648424','671770','T1-XX-2016-363-S154','T1-XX-2016-363-S154_R1.fastq.gz','SRS8656287','ms_542','PRJNA671770','SAMN18648424','SRR14164823','SRX10533014','bp0','SRP289688']	2016	2021-04-07T13:39:00.000Z			BRA	South America	Mato Grosso do Sul, Dourados	sputum	Homo sapiens	3	human																					575	575674212	264823700	PRJNA671770								['standford','input']	tuberculosis: human-adapted	L4.4.1.1	Mycobacterium tuberculosis
SAMN07659330	SRR6046518	WGS	MODMEDMICOXFORD	SRX3193388	Illumina MiSeq	PAIRED	RANDOM	GENOMIC	ILLUMINA	SRS2520261	SRP117784	['SRX3193388','MMMOSAM:85c8c8a6-7978-4064-82a8-f6c0ec6460f8','SRR6046518','SRS2520261','SAMN07659330','401515','SRP117784','PRJNA401515','MMMOSRA:85c8c8a6-7978-4064-82a8-f6c0ec6460f8','7659330']	2016	2017-10-27T18:25:00.000Z			GBR	Europe	Oxford		Homo sapiens	3	human							S					S	S								274	274218176	170274313	PRJNA401515	CRyPTIC_WHO2021_PMC7612554		99.34	1550320	51	lineage3	Sensitive	['diff','input','Walker_2022','tree','Napier_2020','tbprofiler']	tuberculosis: human-adapted	L3	Mycobacterium tuberculosis
SAMEA7561249	ERR4828811	WGS	SAN RAFFAELE SCIENTIFIC INSTITUTE	ERX4698795	Illumina MiniSeq	PAIRED	RANDOM	GENOMIC	ILLUMINA	ERS5317884	ERP124983	['22476818','ERP124983','ERS5317884','sample.13255','experiment.13255','PRJEB41242','ERR4828811','SAMEA7561249','run.13255','project.Italy','773309','ERX4698795']		2021-11-11T06:55:00.000Z																														491	491816586	202180686	PRJEB41242			87.22	1491138	47	lineage4.1.1.1	Sensitive	['tbprofiler','tree','input','diff','CRyPTIC_SanRaffaele']	tuberculosis: unclassified		Mycobacterium tuberculosis
SAMEA837907	ERR027459	WGS	SC	ERX1995891	Illumina Genome Analyzer II	PAIRED	RANDOM	GENOMIC	ILLUMINA	ERS009151	ERP000192	['M08_14357s2-sc-2010-05-07-7911','ERP000192','SAMEA837907','203970','Variation discovery in Russian TB isolates-sc-2010','PRJEB2138','SC_RUN_4846_5#10','212833','ERS009151','Variation discovery in Russian TB isolates-sc-2010-04-20','ERX1995891','SC_EXP_4846_5#10','ERR027459']	2008	2012-07-26T04:32:00.000Z			RUS	Europe	Samara		Homo sapiens	3	human																					345	345198720	207615445	PRJEB2138								['Napier_2020','Menardo_2018']	tuberculosis: human-adapted	L2.2.1	Mycobacterium tuberculosis
SAMEA3231703	['ERR845308','ERR760774']	WGS		['ERX705535','ERX926219']	Illumina HiSeq 2000	PAIRED	RANDOM	GENOMIC	ILLUMINA	ERS652925		['ERX705535','ERP008602','PRJEB7669','2303','ena-EXPERIMENT-NORWEGIAN INSTITUTE OF PUBLIC HEALTH-08-04-2015-10:23:39:646-6','ena-RUN-NORWEGIAN INSTITUTE OF PUBLIC HEALTH-18-02-2015-09:48:19:514-44','SAMEA3231703','275398','ena-RUN-NORWEGIAN INSTITUTE OF PUBLIC HEALTH-08-04-2015-10:23:39:646-6','ERR760774','ena-STUDY-NORWEGIAN INSTITUTE OF PUBLIC HEALTH-04-11-2014-13:33:57:650-664','ERS652925','ERX926219','3354089','ena-EXPERIMENT-NORWEGIAN INSTITUTE OF PUBLIC HEALTH-18-02-2015-09:48:19:514-44','ERR845308']					ARG	South America	Buenos Aires	sputum	Homo sapiens	3	human																					0	0	0	PRJEB7669								outbreak_BuenosAires_ARG	tuberculosis: unclassified		Mycobacterium tuberculosis
SAMEA1102588	ERR2510708	WGS	SAN RAFFAELE SCIENTIFIC INSTITUTE	ERX2530123	Illumina MiniSeq	PAIRED	RANDOM	GENOMIC	ILLUMINA	ERS2395024	ERP107941	['PRJEB25972','ERR2510708','sample.3718','project.First_10k_genomes_study_set_3','SAMEA1102588','493033','run.3718','10121336','ERS2395024','ERP107941','experiment.3718','ERX2530123']		2021-10-23T14:10:00.000Z			ITA	Europe						S				S		R					R	R	R							374	374519025	224636217	PRJEB25972	Walker_2022		98.35	1522866	30	lineage5.1.4	MDR-TB	['tree','tbprofiler','Napier_2020','CRyPTIC_SanRaffaele','input','Walker_2022','diff']	tuberculosis: human-adapted	L5.1.4	Mycobacterium africanum
SAMEA8994017	ERR6358718	WGS	INSTITUTE OF TROPICAL MEDICINE	ERX5990252	Illumina HiSeq 2500	PAIRED	RANDOM	GENOMIC	ILLUMINA	ERS6676710	ERP127219	['PRJEB43270','2004-01924','ERR6358718','ena-STUDY-Institute of tropical medicine-23-02-2021-16:38:38:170-1064','20452130','ena-EXPERIMENT-Institute of tropical medicine-25-07-2021-13:14:35:842-14','725756','ERP127219','ena-RUN-Institute of tropical medicine-25-07-2021-13:14:35:842-14','ERX5990252','ERS6676710','SAMEA8994017']	2004	2021-09-30T01:48:00.000Z			RWA	Africa		sputum	Homo sapiens	3	human																					1362	1362577674	628496547	PRJEB43270			99.7	1563639	54	lineage4.6.1.2	MDR-TB	['diff','tree','input','tbprofiler']	tuberculosis: unclassified		Mycobacterium tuberculosis
SAMEA9070661	ERR6362053	WGS	Swiss-TPH	ERX5627869	Illumina NovaSeq 6000	SINGLE	RANDOM	GENOMIC	ILLUMINA	ERS6798968	ERP129488	['737713','PRJEB45389','20453690','ERS6798968','WGS RR-TB Khayelitsha','ERP129488','SAMEA9070661','ERX5627869','ERR6362053','G45126_1']		2021-10-13T17:59:00.000Z			ZAF	Africa																										504	504920412	152695446	PRJEB45389								R-RR_HIVcoinf_ZAF	tuberculosis: unclassified		Mycobacterium tuberculosis
SAMEA2534600	ERR552368	WGS	FZB	ERX511437	Illumina HiSeq 2500	PAIRED		GENOMIC	ILLUMINA	ERS458002	ERP006619	['2980723','PRJEB6945','ERR552368','ERP006619','ERS458002','ERX511437','SAMEA2534600','10921-97','10921-97_vertis_bielvs_2013-02-13_78bp','ena-STUDY-FZB-08-08-2014-16:12:17:298-61','257919']		2014-08-10T00:00:00.000Z			DEU	Europe	Hamburg/Schleswig-Holstein																									457	457919904	295460178	PRJEB6945			99.18	1038267	17	lineage4.1.2.1	Sensitive	['Napier_2020','input','Menardo_2018','outbreak_barhopping_DEU','tbprofiler','Menardo_2021']	tuberculosis: human-adapted	L4.1.2	Mycobacterium tuberculosis
SAMEA7527730	ERR4799144	WGS	FOUNDATION FOR MEDICAL RESEARCH INDIA	ERX4668561	NextSeq 500	PAIRED	RANDOM	GENOMIC	ILLUMINA	ERS5284201	ERP124850	['ERS5284201','run.27609','sample.27609','ERR4799144','773292','project.Mumbai','22461275','ERX4668561','ERP124850','PRJEB41116','experiment.27609','SAMEA7527730']		2021-11-10T01:49:00.000Z			IND	Asia	Mumbai					S	S				S	S	S	S				S			S		S	S		533	533031208	230290142	PRJEB41116	Walker_2022		99.37	1664369	52	lineage3	HR-TB	['CRyPTIC_IND','tbprofiler','diff','Walker_2022','tree','input']	tuberculosis: unclassified		Mycobacterium tuberculosis
SAMN14401558	SRR11348185	WGS	UNIVERSITY OF SYDNEY	SRX7950107	HiSeq X Ten	PAIRED	RANDOM	GENOMIC	ILLUMINA	SRS6336777	SRP253266	['SAMN14401558','PRJNA613351','P38','SRR11348185','SRP253266','P38_R1.fastq.gz','bp0','613351','SRX7950107','SRS6336777','14401558']		2020-03-19T01:32:00.000Z		13.0827 N 80.2707 E	IND	Asia	Chennai	sputum	Homo sapiens	3	human																					776	776281200	335189900	PRJNA613351			85.19	1411460	47	lineage4.5	Sensitive	['tree','tbprofiler','diff','input']	tuberculosis: unclassified		Mycobacterium tuberculosis
SAMEA1556827	ERR181872	WGS	SC	ERX157982	Illumina HiSeq 2000	PAIRED	RANDOM	GENOMIC	ILLUMINA	ERS142005	ERP001072	['SAMEA1556827','ERP001072','ERS142005','Karonga_Prevention_Study__KPS____whole_genome_sequencing_in_a_whole_population-sc-2011-12-13T10:33:26Z-2066','PRJEB2794','SC_RUN_8233_7#7','ERR181872','ERX157982','SC_EXP_8233_7#7','1778916','Karonga_Prevention_Study__KPS____whole_genome_sequ','98004843-sc-2012-05-29T15:08:54Z-1428920','204548']	1998	2012-10-23T12:03:00.000Z			MWI	Africa	Karonga	sputum	Homo sapiens	3	human					S		S					S	S	S							324	324696000	156036384	PRJEB2794	Coll_2018		99.68	2942658	63	lineage4.3.4.2.1	Sensitive	['Menardo_2021','input','tree','Napier_2020','Coll_2018','Karonga_Prevention_Study','Menardo_2018','diff','tbprofiler']	tuberculosis: human-adapted	L4.3.4.2.1	Mycobacterium tuberculosis
SAMN31673756	SRR22249687	WGS	INSTITUTE OF CLINICAL PATHOLOGY AND MEDICAL RESEARCH	SRX18226001	NextSeq 500	PAIRED	RANDOM	GENOMIC	ILLUMINA	SRS15722349	SRP407089	['SRS15722349','SAMN31673756','20-002-0116_1.fastq.gz','31673756','bp0','899911','SRP407089','SRR22249687','SRX18226001','PRJNA899911','20-002-0116']	2020	2022-11-09T19:18:00.000Z			AUS	Oceania	NSW		Homo sapiens	3	human																					530	530480867	227256918	PRJNA899911			99.28	1714471	50	lineage4.8	Sensitive	['diff','tbprofiler','input']	tuberculosis: unclassified		Mycobacterium tuberculosis
SAMEA116000201	ERR13654193	WGS	NATIONAL INSTITUTE OF HEALTH DR. RICARDO JORGE	ERX13024765	NextSeq 2000	PAIRED	RANDOM	GENOMIC	ILLUMINA	ERS20963800	ERP111748	['PRJEB29446','ERR13654193','43579593','ERS20963800','ERX13024765','ERP111748','INSA_27102018','PT_TB0976','505027','SAMEA116000201']	2024	2024-09-14T20:42:00.000Z			PRT	Europe																										709	709880753	247348989	PRJEB29446									tuberculosis: unclassified		Mycobacterium tuberculosis
SAMN02628509	['SRR1173615','SRR1173818']	WGS		['SRX473936','SRX474059']	Illumina HiSeq 2000	PAIRED	RANDOM	GENOMIC	ILLUMINA	SRS560033		['SRX473936','PRJNA237416','SRR1173615','C3UMYACXX140212.8.Illumina_P5-Talic_P7-Kexaz.bam','SRX474059','SRR1173818','2628509','C3TY6ACXX140212.4.Illumina_P5-Talic_P7-Kexaz.bam','237416','PRJNA237443','2900076.WR39955.Pond-321740.C3UMYACXX140212.P','Iran20','SRS560033','2900076.WR39955.Pond-321740.C3TY6ACXX140212.P','SRP038674','SAMN02628509']					IRN	Asia			Homo sapiens	3	human																					299	300266334	135378308	PRJNA237416			98.34	2117716	44	lineage4.2.1	MDR-TB	['Menardo_2018','Napier_2020','Menardo_2021','input','tree','tbprofiler','diff']	tuberculosis: human-adapted	L4.2.1	Mycobacterium tuberculosis
SAMN36834370	SRR25515552	WGS	SHANDONG PROVINCIAL HOSPITAL	SRX21245697	Illumina HiSeq 4000	PAIRED	RANDOM	GENOMIC	ILLUMINA	SRS18499978	SRP453313	['S14.IS300_Clean.1.fastq.gz','PRJNA1002108','SRR25515552','1002108','SRS18499978','SRX21245697','S14','SRP453313','36834370','SAMN36834370','bp0']	2016	2023-08-04T04:42:00.000Z		36.40 N 117.00 E	CHN	Asia	Shandong	As reported: phlegm	Homo sapiens	3	human																					579	579630000	280232532	PRJNA1002108			98.74	1592510	55	lineage2.2.2	Sensitive	['diff','input','tree','tbprofiler']	tuberculosis: human-adapted	L4	Mycobacterium tuberculosis	H37Rv
SAMN17825560	SRR13648048	AMPLICON	ROCKEFELLER UNIVERSITY	SRX10045262	Illumina NovaSeq 6000	SINGLE	PCR	GENOMIC	ILLUMINA	SRS8209657	SRP305055	['PRJNA700384','bp0','SRX10045262','RLC12_H37Rv_P5_plus_rep2','SAMN17825560','SRP305055','700384','H37Rv_P5_plus_rep2','17825560','H37Rv_P5_plus_rep2_S11_L002_R1_001.fastq.gz','SRR13648048','SRS8209657']		2021-02-07T11:18:00.000Z																														9013	9013357034	2832774783	PRJNA700384									tuberculosis: human-adapted	L4	Mycobacterium tuberculosis	H37Rv
SAMN03328559	SRR1793761	WGS	UNIVERSITY OF CALGARY	SRX869195	Illumina MiSeq	PAIRED	RANDOM	GENOMIC	ILLUMINA	SRS839897	SRP053356	['SAMN03328559','3328559','SRR1793761','274491','SRS839897','PRJNA274491','A1362_files','SRP053356','A1362','SRX869195']	2012	2015-02-09T13:19:00.000Z			CAN	North America	SK	feces	Bos taurus	2	domestic cattle																					378	378327328	235635119	PRJNA274491									NTM: avium complex		Mycobacterium avium subsp. paratuberculosis
SAMEA114089462	ERR11775540	WGS	UCL CENTRE FOR CLINICAL MICROBIOLOGY	ERX11174205	NextSeq 550	PAIRED	RANDOM	GENOMIC	ILLUMINA	ERS16073305	ERP149436	['41282844','ERR11775540','webin-reads-TBA_237','PRJEB64299','ERX11174205','ERP149436','SAMEA114089462','TBA_237','4da99455-d94f-43bb-96cc-eb7e1d7e89c2','ERS16073305','1109088']	2019	2024-07-26T06:56:00.000Z		UCL CCM	ZAF	Africa			Homo sapiens	3	human																					522	522181858	206595600	PRJEB64299									tuberculosis: unclassified		Mycobacterium tuberculosis
SAMEA4798895	ERR2707180	WGS	INSTITUTE OF TROPICAL MEDICINE	ERX2721459	NextSeq 500	PAIRED	RANDOM	GENOMIC	ILLUMINA	ERS2618815	ERP109980	['ena-RUN-Institute of tropical medicine-19-07-2018-15:36:42:897-271','10199487','ERR2707180','ena-STUDY-Institute of tropical medicine-19-07-2018-15:36:50:145-547','DRC-090432','ERX2721459','PRJEB27847','SAMEA4798895','ena-EXPERIMENT-Institute of tropical medicine-19-07-2018-15:36:42:897-271','ERP109980','494011','ERS2618815']	2009	2018-10-09T05:39:00.000Z		4.4419° S, 15.2663° E	COD	Africa	Kinshasa	sputum	Homo sapiens	3	human																					691	691482508	301723176	PRJEB27847			99.73	1528991	53	lineage4.3.4.1	MDR-TB	['input','tbprofiler','Menardo_2021','Napier_2020','tree','diff']	tuberculosis: human-adapted	L4.3.4.1	Mycobacterium tuberculosis
SAMN42233945	SRR29681387	WGS	NIAID TB PORTALS PROGRAM	SRX25184522	NextSeq 2000	PAIRED	RANDOM	GENOMIC	ILLUMINA	SRS21873925	SRP515897	['SRX25184522','42233945','SRR29681387','67580','PRJNA1074785','SRP515897','SAMN42233945','TBPO-7188_lib64344_nextseq_ny0130_151bp.filtered_2_bwa.1.fastq.gz','SRS21873925','1074785']	2022	2024-07-02T15:08:00.000Z		48.3794 N 31.1656 E	UKR	Europe		sputum	Homo sapiens	3	human																					782	782766486	292037273	PRJNA1074785									tuberculosis: unclassified		Mycobacterium tuberculosis
SAMEA7528416	ERR4799831	WGS	FOUNDATION FOR MEDICAL RESEARCH INDIA	ERX4669246	NextSeq 500	PAIRED	RANDOM	GENOMIC	ILLUMINA	ERS5284886	ERP124850	['project.Mumbai','experiment.29734','SAMEA7528416','ERX4669246','ERP124850','PRJEB41116','ERR4799831','773292','run.29734','ERS5284886','sample.29734','22461960']		2021-11-10T02:06:00.000Z			IND	Asia	Mumbai					S	S				R		S	S					R		S		R	S		483	483978900	211667653	PRJEB41116	Walker_2022		99.51	1608781	54	lineage3.1.2	Pre-XDR-TB	['tbprofiler','tree','Walker_2022','input','CRyPTIC_IND','diff']	tuberculosis: unclassified		Mycobacterium tuberculosis
SAMN02599040	['SRR1180265','SRR1169511','SRR1183123','SRR1172241']	WGS		['SRX479569','SRX471003']	Illumina HiSeq 2000	PAIRED	RANDOM	GENOMIC	ILLUMINA	SRS557822		['PRJNA235705','SRP037915','2892428.WR39948.Solexa-220479.C361VACXX140214.P','C361VACXX140214.5.tagged_498.bam','SRR1183123','SRR1169511','235705','C38J0ACXX140204.3.Illumina_P5-Rexon_P7-Libil.bam','SAMN02599040','2892428.WR39947.Pond-321138.C38J0ACXX140204.P','SRX479569','C361VACXX140214.6.tagged_498.bam','C38J0ACXX140204.4.Illumina_P5-Rexon_P7-Libil.bam','SRR1172241','2599040','SRS557822','M1458','PRJNA235852','SRX471003','SRR1180265']	2002				IND	Asia	Tiruvallur	sputum	Homo sapiens	3	human																					1428	1430165050	758681538	PRJNA235705			97.83	7228751	159	lineage1.1.2	HR-TB	['Menardo_2021','input','diff','Menardo_2018','tbprofiler','Napier_2020','tree']	tuberculosis: human-adapted	L1.1.2	Mycobacterium tuberculosis
SAMN02598966	['SRR1180193','SRR1172122','SRR1183166','SRR1169470']	WGS		['SRX470960','SRX479514']	Illumina HiSeq 2000	PAIRED	RANDOM	GENOMIC	ILLUMINA	SRS557797		['SRX479514','SRX470960','C38J0ACXX140204.4.Illumina_P5-Waxow_P7-Nazet.bam','235631','SRP037890','2598966','SAMN02598966','SRR1183166','2892354.WR39947.Pond-321161.C38J0ACXX140204.P','C361VACXX140214.6.tagged_298.bam','PRJNA235852','SRS557797','SRR1172122','C361VACXX140214.5.tagged_298.bam','SRR1180193','C38J0ACXX140204.3.Illumina_P5-Waxow_P7-Nazet.bam','2892354.WR39948.Solexa-220539.C361VACXX140214.P','PRJNA235631','M1010','SRR1169470']	2001				IND	Asia	Tiruvallur	sputum	Homo sapiens	3	human																					1497	1497832222	795745005	PRJNA235631			97.0	7187274	164	lineage1.1.2	Sensitive	['diff','tree','Napier_2020','tbprofiler','Menardo_2018','input','Menardo_2021']	tuberculosis: human-adapted	L1.1.2	Mycobacterium tuberculosis
SAMEA2534936	ERR552832	WGS	FZB	ERX511901	Illumina HiSeq 2500	PAIRED		GENOMIC	ILLUMINA	ERS458338	ERP010814	['SAMEA2534936','ena-STUDY-FZB-22-06-2015-17:16:39:392-292','PRJEB9680','4526-07','287903','ERS458338','4526-07_genoscreen_genoscreen_2013-03-28_101bp','3794222','ERP010814','ERR552832','ERX511901']		2015-06-25T07:30:00.000Z			DEU	Europe										S		S					S	S	S							408	408038788	268343048	PRJEB9680	CRyPTIC_WHO2021_PMC7612554		99.49	1461785	31	lineage4.5	Sensitive	['tree','diff','Walker_2022','Menardo_2018','tbprofiler','Napier_2020','Menardo_2021','input']	tuberculosis: human-adapted	L4.5	Mycobacterium tuberculosis
SAMN33062011	SRR23340040	WGS	DEPARTMENT OF ENVIRONMENTAL MICROBIOLOGY AND BIOTECHNOLOGY	SRX19282096	Illumina NovaSeq 6000	PAIRED	RANDOM	GENOMIC	ILLUMINA	SRS16683769	SRP420952	['bp0','SAMN33062011','PRJNA931475','931475','SRS16683769','SRX19282096','33062011','DLT107','NG-28884_DLT107_lib547706_7802_2_1.fastq.gz','SRP420952','SRR23340040']	2020	2023-02-04T07:29:00.000Z			LTY	Europe			Homo sapiens	3	human																					3702	3702381382	1213659155	PRJNA931475			99.55	1876028	64	lineage2.2.1	MDR-TB	['diff','tree','input','tbprofiler']	tuberculosis: unclassified		Mycobacterium tuberculosis
SAMEA7280631	ERR4553889	WGS	INSTITUTE OF TROPICAL MEDICINE	ERX4490259	Illumina HiSeq 2500	PAIRED	RANDOM	GENOMIC	ILLUMINA	ERS5041232	ERP123102	['ena-EXPERIMENT-Institute of tropical medicine-28-08-2020-16:29:08:362-487','ena-STUDY-Institute of tropical medicine-27-07-2020-14:37:16:152-1905','ERX4490259','15937678','ena-RUN-Institute of tropical medicine-28-08-2020-16:29:08:362-487','ITM2011-02587','ERP123102','ERS5041232','PRJEB39569','ERR4553889','660147','SAMEA7280631']	2011	2020-08-30T01:58:00.000Z			BGD	Asia		sputum	Homo sapiens	3	human																					310	310772798	135404602	PRJEB39569			99.67	1804918	63	lineage2.2.2	Pre-XDR-TB	['input','tbprofiler','diff','tree']	tuberculosis: unclassified		Mycobacterium tuberculosis
SAMEA110241103	ERR9907801	WGS	FZB	ERX9450629	NextSeq 500	PAIRED		GENOMIC	ILLUMINA	ERS12338725	ERP138888	['ERS12338725','ERX9450629','340cc801-00cb-4fd1-8470-4fa8c6f9d071','856581','ERP138888','97-NAM17','PRJEB54067','ena-RUN-TAB-05-07-2022-07:28:59:418-70407','ena-EXPERIMENT-TAB-05-07-2022-07:28:59:418-70406','29556981','ERR9907801','SAMEA110241103']		2022-07-12T03:26:00.000Z			NAM	Africa																										465	465945268	202988609	PRJEB54067								['R-RR_2016-18_NAM','input']	tuberculosis: unclassified		Mycobacterium tuberculosis
SAMEA115749737	ERR13290581	WGS	UNIVERSITY OF OXFORD, NUFFIELD DEPARTMENT OF MEDIC	ERX12661067	Illumina HiSeq 2000	PAIRED	RANDOM PCR	GENOMIC	ILLUMINA	ERS20266024	ERP161058	['ERS20266024','1124794','41892093','ERR13290581','e6d8b11afd05','ERX12661067','b28b5ff0-515d-42d2-bc0f-19e45ec26bb9','webin-reads-e6d8b11afd05','SAMEA115749737','ERP161058','PRJEB76547']	2018				SWE	Europe																										0	0	0	PRJEB76547								CRyPTIC_2024	tuberculosis: unclassified		Mycobacterium tuberculosis
SAMEA7839651	ERR5163985	WGS	INSTITUT PASTEUR	ERX4968948	Illumina HiSeq 2500	PAIRED	RANDOM	GENOMIC	ILLUMINA	ERS5586825	ERP126371	['ERX4968948','ERR5163985','ERP126371','ERS5586825','SAMEA7839651','724293','STB-D-deccD1_STB-G_RC1','PRJEB42505','18702354','ena-EXPERIMENT-IP-20-01-2021-11:10:34:642-7','ena-RUN-IP-20-01-2021-11:10:34:642-7','ena-STUDY-IP-15-01-2021-13:16:30:949-11']		2021-04-12T05:09:00.000Z																														501	501342093	205202229	PRJEB42505			95.31	1829886	45		Other	['MCANRCSEQ','tbprofiler','diff','input']	MTBC		Mycobacterium canettii
SAMEA9070087	ERR6362734	WGS	Swiss-TPH	ERX5627296	Illumina NovaSeq 6000	SINGLE	RANDOM	GENOMIC	ILLUMINA	ERS6798395	ERP129488	['ERX5627296','G47780_1','20453311','ERR6362734','WGS RR-TB Khayelitsha','SAMEA9070087','ERS6798395','ERP129488','737713','PRJEB45389']		2021-10-13T18:46:00.000Z			ZAF	Africa																										523	523863871	159550900	PRJEB45389								R-RR_HIVcoinf_ZAF	tuberculosis: unclassified		Mycobacterium tuberculosis
SAMEA13300220	ERR9125463	WGS	UNIVERSITY OF OXFORD, NUFFIELD DEPARTMENT OF MEDIC	ERX8668724	Illumina MiSeq	PAIRED	RANDOM	GENOMIC	ILLUMINA	ERS10903037	ERP136068	['ERX8668724','sample.866.ae8494d4','project.SeqTreat_PHO1','SAMEA13300220','ERR9125463','862828','30301288','PRJEB51436','ERP136068','experiment.866.5d37d527','run.866.1.337292b8663ad3f6189e16504ea8fcb8','ERS10903037']		2024-08-09T16:06:00.000Z			CAN	North America	Ontario																									456	456983668	266981428	PRJEB51436								CRyPTIC_PublicHealthOntario	tuberculosis: unclassified		Mycobacterium tuberculosis
SAMEA8718790	ERR8975663	WGS	CTB/NICD	ERX5543894	Illumina NovaSeq 6000	PAIRED	RANDOM	GENOMIC	ILLUMINA	ERS6403235	ERP128647	['sample.29084','experiment.29084','773351','run.29084.1','26339759','project.Wellcome_clinical_isolates_site10','SAMEA8718790','ERX5543894','PRJEB44577','ERS6403235','ERP128647','ERR8975663']		2022-03-15T07:33:00.000Z			ZAF	Africa						R				S	R	S	R	R				R		S	R	R	R	R	R	659	659259356	207847492	PRJEB44577	CRyPTIC_reuse_table		99.61	1875033	64	lineage2.2.1.1	Pre-XDR-TB	['tbprofiler','CRyPTIC_reuse_table','tree','CRyPTIC_CTB-NICD','diff','input']	tuberculosis: unclassified		Mycobacterium tuberculosis
SAMEA115748995	ERR13289850	WGS	UNIVERSITY OF OXFORD, NUFFIELD DEPARTMENT OF MEDIC	ERX12660276	Illumina MiSeq	PAIRED	RANDOM PCR	GENOMIC	ILLUMINA	ERS20265282	ERP161058	['ERR13289850','1124794','b28b5ff0-515d-42d2-bc0f-19e45ec26bb9','ERX12660276','PRJEB76547','SAMEA115748995','ERS20265282','ERP161058','webin-reads-24b052cbc249','24b052cbc249','41891671']	2017	2024-08-18T19:23:00.000Z			GBR	Europe																										357	357983954	220093864	PRJEB76547								CRyPTIC_2024	tuberculosis: unclassified		Mycobacterium tuberculosis
SAMN40982418	SRR28705416	WGS	TXDSHS	SRX24272642	Illumina MiSeq	PAIRED	RANDOM	GENOMIC	ILLUMINA	SRS21038607	SRP491750	['SAMN40982418','SRS21038607','SRR28705416','SRP491750','SRX24272642','PRJNA1080563','bp0','TX-DSHS-MTB-2400072','TX-DSHS-MTB-2400072-TX-M08451-240412_S4_L001_R1_001.fastq.gz','1080563','40982418']	2024	2024-04-16T11:06:00.000Z			USA	North America		sputum	Homo sapiens	3	human																					539	539653914	272066129	PRJNA1080563			99.52	1622775	78	lineage4.1.1.3	MDR-TB	['input','diff','tbprofiler','tree']	tuberculosis: unclassified		Mycobacterium tuberculosis
SAMN31672603	SRR22251676	WGS	INSTITUTE OF CLINICAL PATHOLOGY AND MEDICAL RESEARCH	SRX18228052	NextSeq 500	PAIRED	RANDOM	GENOMIC	ILLUMINA	SRS15724335	SRP407089	['17-3391-0026_1.fastq.gz','31672603','bp0','17-3391-0026','SRS15724335','SRP407089','SAMN31672603','SRR22251676','PRJNA899911','SRX18228052','899911']	2017	2022-11-10T00:00:00.000Z			AUS	Oceania	NSW		Homo sapiens	3	human																					404	404511522	180619968	PRJNA899911			97.7	1778701	55	lineage1.1	Sensitive	['diff','tree','input','tbprofiler']	tuberculosis: unclassified		Mycobacterium tuberculosis
SAMEA2535195	['ERR553180','ERR553181']	WGS		['ERX512250','ERX512249']	Illumina HiSeq 2500	PAIRED		GENOMIC	ILLUMINA	ERS458597		['696-05','ERX512250','287903','ERP010814','PRJEB9680','696-05_lib1154_hpi_2013-11-11_150bp','ena-STUDY-FZB-22-06-2015-17:16:39:392-292','ERS458597','ERX512249','3794354','SAMEA2535195','ERR553181','696-05_lib1154_hpi_2013-12-19_150bp','ERR553180']					UZB	Asia						S	S			S		R					S	R	R				S			503	504095400	287196923	PRJEB9680	CRyPTIC_WHO2021_PMC7612554		99.54	2721169	93	lineage2.2.1	MDR-TB	['Menardo_2018','Napier_2020','diff','tree','Walker_2022','tbprofiler','Menardo_2021','input']	tuberculosis: human-adapted	L2.2.1	Mycobacterium tuberculosis
SAMN37547168	SRR26183925	AMPLICON	ROCKEFELLER UNIVERSITY	SRX21895824	Illumina NovaSeq 6000	SINGLE	PCR	GENOMIC	ILLUMINA	SRS18983097	SRP463259	['37547168','SRR26183925','SRS18983097','SRP463259','1021243','bp0','SAMN37547168','RLC0012_RS_deltaBioA_P2_Minus_rep1','RS_deltaBioA_P2_Minus_rep1','SRX21895824','PRJNA1021243','RS_deltaBioA_P2_Minus_rep1_S25_L003_R1_001.fastq.gz']		2023-09-26T18:23:00.000Z																														9806	9806080001	2967335015	PRJNA1021243									tuberculosis: human-adapted	L4	Mycobacterium tuberculosis	H37Rv
SAMEA6617265	ERR5758329	WGS	STELLENBOSCH UNIVERSITY	ERX5467981	NextSeq 500	PAIRED	RANDOM PCR	GENOMIC	ILLUMINA	ERS4380998	ERP118828	['SAMEA6617265','PRJEB35725','ERP118828','ena-RUN-STELLENBOSCH UNIVERSITY-22-04-2021-20:22:13:685-19','ena-EXPERIMENT-STELLENBOSCH UNIVERSITY-22-04-2021-20:22:13:685-19','ena-STUDY-STELLENBOSCH UNIVERSITY-09-12-2019-11:40:53:869-998','ERX5467981','ERR5758329','18859577','614243','ERS4380998','PES28']	2016	2021-05-06T23:07:00.000Z			ZAF	Africa		sputum	Homo sapiens	3	human																					558	558963867	334767744	PRJEB35725			99.46	1884281	43	lineage2.2.2	Pre-XDR-TB	['diff','tbprofiler','tree','input']	tuberculosis: unclassified		Mycobacterium tuberculosis
SAMEA7553331	ERR4819965	WGS	PUBLIC HEALTH ENGLAND	ERX4689807	Illumina MiSeq	PAIRED	RANDOM	GENOMIC	ILLUMINA	ERS5309977	ERP124941	['project.PHE-TB','22472722','sample.22786','ERP124941','ERR4819965','ERS5309977','experiment.22786','ERX4689807','SAMEA7553331','run.22786','773303','PRJEB41201']		2021-11-10T22:24:00.000Z			GBR	Europe																										268	268489337	165301072	PRJEB41201			99.43	1680261	52	lineage4.8	Sensitive	['input','tree','CRyPTIC_PHE','tbprofiler','diff']	tuberculosis: unclassified		Mycobacterium tuberculosis
SAMEA7551176	ERR4817813	WGS	PUBLIC HEALTH ENGLAND	ERX4687655	Illumina MiSeq	PAIRED	RANDOM	GENOMIC	ILLUMINA	ERS5307825	ERP124941	['sample.20633','ERR4817813','ERP124941','ERS5307825','22470570','run.20633','ERX4687655','project.PHE-TB','experiment.20633','SAMEA7551176','773303','PRJEB41201']		2021-11-10T18:08:00.000Z			GBR	Europe										S		S					S	S								203	203534975	120645334	PRJEB41201	Walker_2022		99.52	1126841	38	lineage3	Sensitive	['Walker_2022','diff','CRyPTIC_PHE','tree','input','tbprofiler']	tuberculosis: unclassified		Mycobacterium tuberculosis
SAMEA113556588	ERR11489061	WGS	FZB	ERX10895237	NextSeq 2000	PAIRED		GENOMIC	ILLUMINA	ERS15552711	ERP147779	['ERR11489061','SMN-963','ERX10895237','989949','ena-RUN-TAB-27-05-2023-22:16:03:938-28544','36323604','ERS15552711','PRJEB62665','86810e0e-614f-4ad6-9cd7-0bc407fc82e6','SAMEA113556588','ERP147779','ena-EXPERIMENT-TAB-27-05-2023-22:16:03:938-28543']		2023-10-05T03:54:00.000Z			MOZ	Africa	Maputo																									584	584809943	215122290	PRJEB62665			98.99	1642516	49	lineage1.1.3.2	RR-TB	['tree','diff','tbprofiler','R-RR_MOZ','input']	tuberculosis: unclassified		Mycobacterium tuberculosis
SAMEA9976849	ERR6866152	WGS	IMPERIAL COLLEGE LONDON	ERX6489580	Illumina HiSeq 2000	PAIRED	RANDOM	GENOMIC	ILLUMINA	ERS7655128	ERP123401	['ena-STUDY-IMPERIAL COLLEGE LONDON-12-08-2020-14:44:57:582-2394','SAMEA9976849','PRJEB39837','666870','22011650','LI2015309','ERX6489580','ERP123401','LI2015309_raw_wgs_R1R2','ERR6866152','LI2015309_raw_wgs','ERS7655128']	2009	2021-10-15T13:51:00.000Z			PER	South America	Lima		Homo sapiens	3	human																					274	274442198	122167612	PRJEB39837			99.64	1423334	49	lineage4.3.3	MDR-TB	['input','tree','tbprofiler','standford','diff']	tuberculosis: unclassified		Mycobacterium tuberculosis
SAMN05577340	SRR4034366	WGS	HARVARD MEDICAL SCHOOL	SRX2025665	Illumina HiSeq 2000	PAIRED	RANDOM	GENOMIC	ILLUMINA	SRS1620094	SRP082185	['SAMN05577340','SRX2025665','SRR4034366','5577340','SRS1620094','PRJNA323744','323744','788-L5C5_1.fastq.gz','SRP082185','P39-Lung5-C5']	2013-11	2016-08-16T02:23:00.000Z		29.6483 S 30.3318 E	ZAF	Africa	Kwazulu-Natal	lung	Homo sapiens	3	human																					294	294049582	199954560	PRJNA323744								['input','denylist','Napier_2020','intrapatient_ZAF']	tuberculosis: human-adapted	L4.1.2	Mycobacterium tuberculosis
SAMN09099889	SRR7069290	OTHER	MODMEDMICOXFORD	SRX4000073	Illumina MiSeq	PAIRED		OTHER	ILLUMINA	SRS3282242	SRP076676	['MMMOSRA:cbc3cfee-a39c-4b38-a4d5-d2176b4846b7','SRP076676','SRS3282242','PRJNA302362','SAMN09099889','9099889','MMMOSAM:cbc3cfee-a39c-4b38-a4d5-d2176b4846b7','SRR7069290','302362','SRX4000073']	2014	2018-04-26T14:20:00.000Z			GBR	Europe			Homo sapiens	3	human																					513	513989942	308000459	PRJNA302362									tuberculosis: unclassified		Mycobacterium tuberculosis
SAMEA3374762	ERR1023322	WGS	THE WELLCOME TRUST SANGER INSTITUTE	ERX1102194	Illumina HiSeq 2000	PAIRED	RANDOM	GENOMIC	ILLUMINA	ERS716683	ERP004677	['247745','ERS716683','PRJEB5280','4106522','ERX1102194','Mycobacterium_tuberculosis__HICF__sequencing-sc-2926','SC_EXP_16852_4#29','SC_RUN_16852_4#29','SAMEA3374762','ERP004677','ERR1023322','BTB_08_038-sc-2292060']		2016-03-05T14:05:00.000Z			PER	South America																										616	616408500	99491025	PRJEB5280			99.59	1825016	52	lineage4	Sensitive	['tbprofiler','diff','standford','tree','input','Napier_2020']	tuberculosis: human-adapted	L4	Mycobacterium tuberculosis
SAMEA8742573	ERR8686185	WGS	UNIVERSITY OF CAPE TOWN	ERX8350870	Illumina HiSeq 4000	PAIRED	RANDOM	GENOMIC	ILLUMINA	ERS6422154	ERP135631	['project.CTB_NICD_Wellcome_site20','ERS6422154','sample.25410','ERP135631','ERX8350870','SAMEA8742573','run.25410.1','811912','PRJEB51042','experiment.25410','ERR8686185','26335414']		2022-03-15T06:23:00.000Z			ZAF	Africa						S				I	S	S	S	S				S		S	S	S	S	S	S	572	572020200	263539313	PRJEB51042	CRyPTIC_reuse_table		99.78	1663804	57	lineage4.3.2	Sensitive	['CRyPTIC_reuse_table','diff','input','tbprofiler','CRyPTIC_UofCapeTown','tree']	tuberculosis: unclassified		Mycobacterium tuberculosis
SAMN13568120	SRR10809166	WGS	RADBOUDUMC	SRX7482749	Illumina HiSeq 2000	PAIRED	PCR	GENOMIC	ILLUMINA	SRS5925626	SRP239172	['13568120','bp0','SRR10809166','1101610','1101610_R1.fastq.gz','SRS5925626','SAMN13568120','PRJNA595834','SRX7482749','SRP239172','595834']	2015	2019-12-31T09:13:00.000Z			IDN	Asia	Bandung	sputum	Homo sapiens	3	human																					476	476582778	360071928	PRJNA595834			99.56	1700280	36	lineage2.2.1	Sensitive	['tree','Menardo_2021','diff','input','TANDEM','tbprofiler']	tuberculosis: human-adapted	L2	Mycobacterium tuberculosis
SAMEA115506503	ERR12950733	AMPLICON	SECTION OF VETERINARY BACTERIOLOGY, INSTITUTE FOR	ERX12322966	MinION	SINGLE	PCR	GENOMIC	OXFORD_NANOPORE	ERS19105534	ERP159825	['ERX12322966','42673341','b0dc9d8b-a8aa-4c88-a04b-4433b0428658','ERP159825','PRJEB75236','NB17019','ERR12950733','SAMEA115506503','ena-RUN-TAB-24-04-2024-09:07:01:863-55759','1104923','ena-EXPERIMENT-TAB-24-04-2024-09:07:01:863-55758','ERS19105534']	2017-07				ZAF	Africa			Syncerus caffer	3	African buffalo																					0	0	0	PRJEB75236									tuberculosis: animal-adapted	La1	Mycobacterium bovis
SAMEA114074865	ERR11730270	WGS	UCL CENTRE FOR CLINICAL MICROBIOLOGY	ERX11131020	NextSeq 550	PAIRED	RANDOM	GENOMIC	ILLUMINA	ERS16058709	ERP149436	['ERR11730270','ERX11131020','webin-reads-TBA_121','4da99455-d94f-43bb-96cc-eb7e1d7e89c2','SAMEA114074865','1109088','ERP149436','PRJEB64299','ERS16058709','41282728','TBA_121']	2015	2024-07-26T05:42:00.000Z		UCL CCM	ZAF	Africa			Homo sapiens	3	human																					1121	1121320866	527034430	PRJEB64299									tuberculosis: unclassified		Mycobacterium tuberculosis
SAMN07659980	SRR6045083	WGS	MODMEDMICOXFORD	SRX3192273	Illumina MiSeq	PAIRED	RANDOM	GENOMIC	ILLUMINA	SRS2520975	SRP117784	['SRS2520975','MMMOSAM:3b15031a-3513-4e5a-8365-532c00f3e6f8','SAMN07659980','SRX3192273','7659980','PRJNA401515','MMMOSRA:3b15031a-3513-4e5a-8365-532c00f3e6f8','SRR6045083','401515','SRP117784']	2016	2017-10-27T16:25:00.000Z			GBR	Europe	Oxford		Homo sapiens	3	human																					169	169246796	93806886	PRJNA401515									NTM: avium complex		Mycobacterium intracellulare subsp. chimaera
SAMN09102203	SRR7068956	OTHER	MODMEDMICOXFORD	SRX3999811	Illumina MiSeq	PAIRED		OTHER	ILLUMINA	SRS3281996	SRP076676	['SRP076676','SRX3999811','SAMN09102203','302362','MMMOSAM:25ffe93b-f939-4498-99d4-bab33608d82c','9102203','MMMOSRA:25ffe93b-f939-4498-99d4-bab33608d82c','SRR7068956','SRS3281996','PRJNA302362']	2017	2018-04-26T14:17:00.000Z			GBR	Europe			Homo sapiens	3	human																					264	264410765	164356767	PRJNA302362									tuberculosis: unclassified		Mycobacterium tuberculosis
SAMN31030261	SRR21732601	WGS	MDUPHL	SRX17728215	NextSeq 500	PAIRED	RANDOM	GENOMIC	ILLUMINA	SRS15257679	SRP399923	['857537','SRX17728215','AUSMDU00023514_S90_R1_001.fastq.gz','31030261','SRR21732601','SRS15257679','SAMN31030261','PRJNA857537','SRP399923','AUSMDU00023514']	2018	2022-09-27T23:40:00.000Z			AUS	Oceania	Victoria		Homo sapiens	3	human																					439	439870436	193229653	PRJNA857537			99.6	1616533	55	lineage2.2.1	Sensitive	['input','diff','tbprofiler','tree']	tuberculosis: unclassified		Mycobacterium tuberculosis
SAMEA6875263	ERR4195671	WGS	Instituto_de_Biomedicina_de_Valencia	ERX4156489	Illumina MiSeq	PAIRED	RANDOM	GENOMIC	ILLUMINA	ERS4602824	ERP122165	['PRJEB38719','mtb_valencia_isolates','ERR4195671','ERP122165','ERS4602824','SAMEA6875263','846033','ERX4156489','28874462','G112']	2014	2022-06-11T04:51:00.000Z			ESP	Europe	Valencia					S					S															313	313376572	179240919	PRJEB38719		No						['input','TGU','Cancino-Muñoz_2022']	tuberculosis: human-adapted	L2.2.2	Mycobacterium tuberculosis
SAMEA104144173	ERR2020083	WGS	FUDAN UNIVERSITY	ERX2079330	Illumina HiSeq 2000	SINGLE	RANDOM PCR	GENOMIC	ILLUMINA	ERS1803191	ERP023843	['ERP023843','PRJEB21577','ena-STUDY-FUDAN UNIVERSITY-28-06-2017-15:23:07:609-344','ERX2079330','ERR2020083','1040','400749','ERS1803191','ena-RUN-FUDAN UNIVERSITY-28-06-2017-15:23:06:789-40','7566898','SAMEA104144173','ena-EXPERIMENT-FUDAN UNIVERSITY-28-06-2017-15:23:06:789-40']	2012	2020-02-26T16:04:00.000Z			CHN	Asia		sputum	Homo sapiens	3	human																					760	760254535	257238854	PRJEB21577									tuberculosis: unclassified		Mycobacterium tuberculosis
SAMEA7545493	ERR4811989	WGS	UNIVERSIDAD PERUANA CAYETANO HEREDIA	ERX4681979	Illumina NovaSeq 6000	PAIRED	RANDOM	GENOMIC	ILLUMINA	ERS5302149	ERP124939	['sample.25526','project.Peru_Wellcome','SAMEA7545493','ERR4811989','ERP124939','ERX4681979','experiment.25526','22464882','run.25526','ERS5302149','PRJEB41199','773301']	2018	2021-11-10T06:57:00.000Z			PER	South America																										619	619149830	216100581	PRJEB41199			99.68	1786127	61	lineage4.3.2	Sensitive	['tbprofiler','diff','input','CRyPTIC_UPCH','standford','tree']	tuberculosis: unclassified		Mycobacterium tuberculosis
SAMN02584616	['SRR1169018','SRR1166146']	WGS		['SRX470580','SRX468466']	Illumina HiSeq 2000	PAIRED	RANDOM	GENOMIC	ILLUMINA	SRS555886		['MD18090','2804140.WR39927.Pond-320775.C36M8ACXX140131.P','C36M8ACXX140131.8.Illumina_P5-Poded_P7-Rojan.bam','PRJNA234578','2804140.WR39927.Pond-320775.C38PYACXX140203.P','PRJNA220218','SRP037449','234578','SRX470580','SAMN02584616','SRR1166146','SRR1169018','SRS555886','SRX468466','2584616','C38PYACXX140203.6.Illumina_P5-Poded_P7-Rojan.bam']					MDA	Europe	Chisinau		Homo sapiens	3	human																					801	802494490	368913826	PRJNA234578			99.31	3426857	78	lineage4.2.1	Pre-XDR-TB	['input','tree','Napier_2020','Menardo_2018','tbprofiler','diff']	tuberculosis: human-adapted	L4.2.1	Mycobacterium tuberculosis
SAMN05575428	SRR4033306	WGS	HARVARD MEDICAL SCHOOL	SRX2024638	Illumina HiSeq 2000	PAIRED	RANDOM	GENOMIC	ILLUMINA	SRS1619067	SRP082185	['SRX2024638','SRP082185','P18-Liver-B2','SAMN05575428','5575428','736-LivB2_2.fastq.gz','323744','SRR4033306','PRJNA323744','SRS1619067']	2013-05	2016-08-15T23:27:00.000Z		29.6483 S 30.3318 E	ZAF	Africa	Kwazulu-Natal	necropsy (morgue)	Homo sapiens	3	human																					736	736148802	520522094	PRJNA323744								['input','denylist','Napier_2020','intrapatient_ZAF']	tuberculosis: human-adapted	L2.2.1	Mycobacterium tuberculosis
SAMN40273305	SRR28239588	WGS	NIH / NIAID	SRX23850733	NextSeq 2000	PAIRED	RANDOM	GENOMIC	ILLUMINA	SRS20670805	SRP493618	['TBPO-3328_lib53428_nextseq_ny0069_151bp.filtered_2_bwa.1.fastq.gz','SAMN40273305','40273305','1074779','56052','SRX23850733','PRJNA1074779','SRP493618','SRS20670805','SRR28239588']	2021	2024-03-06T10:15:00.000Z		41.7151 N 44.8271 E	GEO	Asia	Tbilisi	sputum	Homo sapiens	3	human																					490	490953507	196216114	PRJNA1074779			99.65	1095548	36	lineage4.8	Sensitive	['input','diff','tree','tbprofiler']	tuberculosis: unclassified		Mycobacterium tuberculosis
SAMN40273460	SRR28239930	WGS	NIH / NIAID	SRX23851387	NextSeq 2000	PAIRED	RANDOM	GENOMIC	ILLUMINA	SRS20671460	SRP493618	['1074779','SAMN40273460','SRX23851387','40273460','TBPO-6399_lib61508_nextseq_ny0121_151bp.filtered_2_bwa.1.fastq.gz','PRJNA1074779','SRR28239930','62100','SRP493618','SRS20671460']	2022	2024-03-06T10:16:00.000Z		41.7151 N 44.8271 E	GEO	Asia	Tbilisi	sputum	Homo sapiens	3	human																					344	344667276	117763018	PRJNA1074779			99.55	1288563	43	lineage4.8	HR-TB	['tbprofiler','diff','tree','input']	tuberculosis: unclassified		Mycobacterium tuberculosis
SAMN16521420	SRR12882560	WGS	SWISSTPH	SRX9348249	Illumina HiSeq 2000	PAIRED		GENOMIC	ILLUMINA	SRS7571234	SRP288262	['bp0','G22752','PRJNA670836','SRP288262','SRS7571234','16521420','BSSE_QGF_93761_CC6UHANXX_1_G22752_TCGACGTC_CGTCTAAT_S157_L001_R1_001_MM_1.fastq.gz','SRR12882560','SRX9348249','SAMN16521420','BSSE-QGF-93761','670836']		2020-10-23T06:32:00.000Z			MOZ	Africa		sputum	Homo sapiens	3	human																					562	562271150	274502715	PRJNA670836			99.25	1584023	55	lineage1.1.3.2	Sensitive	['diff','input','tbprofiler','tree']	tuberculosis: unclassified		Mycobacterium tuberculosis
SAMEA10030213	ERR7911040	WGS	FZB	ERX7478437	NextSeq 500	PAIRED		GENOMIC	ILLUMINA	ERS7708420	ERP132622	['ERX7478437','PRJEB48275','ena-EXPERIMENT-FZB-05-01-2022-10:45:57:302-198','794636','ERR7911040','ena-RUN-FZB-05-01-2022-10:45:57:302-198','ERS7708420','SAMEA10030213','15-16864','ERP132622','24682180','ena-STUDY-FZB-22-10-2021-10:26:06:450-343']		2022-05-09T04:51:00.000Z			MDA	Europe						S	S					R	S	S			R	R					S			742	742767177	320733759	PRJEB48275	Finci_2022							['Finci_2022','input']	tuberculosis: human-adapted	L2.2.1	Mycobacterium tuberculosis
SAMN37738643	SRR26331631	WGS	UNIVERISTY OF ANTWERP	SRX22039597	Illumina MiniSeq	PAIRED	RANDOM	GENOMIC	ILLUMINA	SRS19111654	SRP465342	['SAMN37738643','PRJNA1026351','SMARTT-MM-304-BL-NA-M1-P-20221221-1-1','SRS19111654','SRX22039597','MM-304-BL-NA-M1-P-20221221-1-1','SRP465342','1026351','SRR26331631','bp0','SMARTT-MM-304-BL-NA-M1-P-20221221-1-1_S2_L001_R1_001.fastq.gz','37738643']	2022	2023-10-11T18:43:00.000Z			ZAF	Africa		sputum	Homo sapiens	3	human																					683	683332915	275754652	PRJNA1026351			58.01	909115	29	lineage4.9.1	RR-TB	['tbprofiler','input','tree','diff']	tuberculosis: unclassified		Mycobacterium tuberculosis
SAMD00117807	DRR130099	WGS	NIID	DRX122837	Illumina MiSeq	PAIRED	RANDOM	GENOMIC	ILLUMINA	DRS090215	DRP004886	['DRP004886','SAMD00117807','DRR130099','DRX122837','PRJDB7006','DRS090215','11127776','527409']	2011	2019-06-13T19:13:00.000Z			JPN	Asia	Tokyo	sputum	Homo sapiens	3	human																					501	501399725	295043057	PRJDB7006			99.59	1296340	83	lineage2.2.1	Other	['tbprofiler','tree','input','Menardo_2021','diff']	tuberculosis: human-adapted	L2	Mycobacterium tuberculosis
SAMN10254891	SRR8073621	WGS	USDA	SRX4901531	Illumina MiSeq	PAIRED	RANDOM	GENOMIC	ILLUMINA	SRS3947983	SRP053287	['SRP053287','SAMN10254891','SRX4901531','10254891','99-35MIDNRdeerMontm_S7_L001_R2_001.fastq.gz','PRJNA251692','251692','SRS3947983','99-35MIDNRdeerMontm-MI','SRR8073621']		2018-10-17T20:39:00.000Z			USA	North America	Michigan			3	deer																					482	482427419	307723674	PRJNA251692								input	tuberculosis: animal-adapted	La1	Mycobacterium bovis
SAMEA104484357	ERR2260016	WGS	MicrobesNG	ERX2311742	Illumina HiSeq 2500	PAIRED	RANDOM	GENOMIC	ILLUMINA	ERS2102299	ERP106318	['8401465','ERX2311742','ERS2102299','20170830_Kumar1','SAMEA104484357','PRJEB24490','9A90BD1F-2D7D-2045-A7CB-EA1D72AADF41','Sample 1218R_run','Sample 1218R_experiment','ERP106318','ERR2260016','435137']		2018-01-30T21:35:00.000Z																														255	255244912	170668483	PRJEB24490									NTM: unclassified		Mycobacterium marinum
SAMN06473191	SRR5341226	WGS	THE FOUNDATION FOR MEDICAL RESEARCH	SRX2637918	Illumina MiSeq	PAIRED		GENOMIC	ILLUMINA	SRS2045942	SRP101835	['SRR5341226','OU48-FMR344F','SRX2637918','376471','SRP101835','SRS2045942','SAMN06473191','OU48_FMR_Batch4_v3_stampy_R00000039.bam','PRJNA376471','6473191']	2005	2017-04-03T14:46:00.000Z		19.0760 N 72.8777 E	IND	Asia	Mumbai	sputum	Homo sapiens	3	human																					205	205925646	78795292	PRJNA376471			99.68	1114341	37	lineage2.2.1	Sensitive	['input','tree','tbprofiler','Menardo_2021','diff']	tuberculosis: human-adapted	L2	Mycobacterium tuberculosis
SAMEA7552198	ERR4818833	WGS	PUBLIC HEALTH ENGLAND	ERX4688675	Illumina HiSeq 2500	PAIRED	RANDOM	GENOMIC	ILLUMINA	ERS5308845	ERP124941	['SAMEA7552198','ERS5308845','run.21653','773303','project.PHE-TB','22471590','ERR4818833','PRJEB41201','experiment.21653','sample.21653','ERX4688675','ERP124941']		2021-11-10T20:11:00.000Z			GBR	Europe																										383	383823893	188871029	PRJEB41201								['CRyPTIC_PHE','input']	tuberculosis: unclassified		Mycobacterium tuberculosis
SAMEA112802855	ERR11043138	WGS	FZB	ERX10489929	NextSeq 500	PAIRED		GENOMIC	ILLUMINA	ERS14810401	ERP010814	['ERR11043138','10560-05','PRJEB9680','ERX10489929','SAMEA112802855','33854910','ERS14810401','ena-STUDY-FZB-22-06-2015-17:16:39:392-292','ena-RUN-TAB-21-03-2023-10:23:42:516-77222','287903','ERP010814','ena-EXPERIMENT-TAB-21-03-2023-10:23:42:516-77221']		2023-07-20T18:44:00.000Z																														1105	1105326893	500244326	PRJEB9680								input	tuberculosis: unclassified		Mycobacterium tuberculosis
SAMEA1569129	ERR212027	WGS	SC	ERX186692	Illumina HiSeq 2000	PAIRED	RANDOM	GENOMIC	ILLUMINA	ERS153877	ERP001072	['204548','SC_RUN_8516_2#38','3082-sc-2012-07-06T11:31:30Z-1447911','SC_EXP_8516_2#38','ERS153877','SAMEA1569129','Karonga_Prevention_Study__KPS____whole_genome_sequencing_in_a_whole_population-sc-2011-12-13T10:33:26Z-2066','PRJEB2794','ERP001072','1838526','Karonga_Prevention_Study__KPS____whole_genome_sequ','ERX186692','ERR212027']	2000	2012-12-22T15:29:00.000Z			MWI	Africa	Karonga	sputum	Homo sapiens	3	human							S						S								217	217826000	105479549	PRJEB2794	Coll_2018		99.48	1997899	45	lineage3.1.1	Sensitive	['diff','Coll_2018','Napier_2020','tree','Menardo_2018','Karonga_Prevention_Study','Menardo_2021','input','tbprofiler']	tuberculosis: human-adapted	L3.1.1	Mycobacterium tuberculosis
SAMN06252082	SRR5216984	WGS	UNIVERSITY OF GLASGOW	SRX2527194	Illumina MiSeq	PAIRED	RANDOM	GENOMIC	ILLUMINA	SRS1948058	SRP098533	['SRS1948058','PRJNA363037','SAMN06252082','AgR197_S5_L001_R2_001.fastq.gz','SRR5216984','SRP098533','6252082','363037','SRX2527194','AgR197']	1983	2017-01-30T03:27:00.000Z			NZL	Oceania	GREYMOUTH			2	possum																					310	310842499	207267849	PRJNA363037			99.58	600294	42	La1.8.1	Other	['tree','bovis_NZL','input','Brites_2018','tbprofiler','diff']	tuberculosis: animal-adapted	La1	Mycobacterium bovis
SAMEA3391697	ERR1023257	WGS	THE WELLCOME TRUST SANGER INSTITUTE	ERX1102129	Illumina HiSeq 2000	PAIRED	RANDOM	GENOMIC	ILLUMINA	ERS728012	ERP004216	['ERR1023257','PRJEB4884','ERX1102129','SC_EXP_16852_3#42','SC_RUN_16852_3#42','04_00248-sc-2299623','239555','Genomics_of_Mycobacterium_africanum_on_the_global_and_local_scale-sc-2013-10-29T16:00:38Z-2837','4107255','ERS728012','ERP004216','SAMEA3391697']		2016-02-28T01:40:00.000Z			GMB	Africa																										773	773057500	144323070	PRJEB4884			98.96	1741914	50	lineage6.1.3	Other	['diff','tbprofiler','Menardo_2018','tree','input','Coscolla_2021']	tuberculosis: human-adapted	L6.1.3	Mycobacterium africanum
SAMEA10029965	ERR7911285	WGS	FZB	ERX7478682	NextSeq 500	PAIRED		GENOMIC	ILLUMINA	ERS7708173	ERP132622	['PRJEB48275','ena-EXPERIMENT-FZB-05-01-2022-10:45:57:313-443','24681933','ERS7708173','ena-STUDY-FZB-22-10-2021-10:26:06:450-343','ERX7478682','ERP132622','ERR7911285','SAMEA10029965','794636','17-8385','ena-RUN-FZB-05-01-2022-10:45:57:313-443']		2022-05-09T05:49:00.000Z			VNM	Asia						S	S			R		R	S	S			S	R					S			410	410521016	204485871	PRJEB48275	Finci_2022		99.0	1179424	37	lineage1.1.1.1	MDR-TB	['input','tree','tbprofiler','diff','Finci_2022']	tuberculosis: human-adapted	L1.1.1.1	Mycobacterium tuberculosis
SAMEA14460612	ERR9787293	WGS	INSTITUTE OF TROPICAL MEDICINE	ERX9334569	Illumina HiSeq 2500	PAIRED	RANDOM	GENOMIC	ILLUMINA	ERS12088058	ERP137916	['ECF-14-J138','ena-RUN-TAB-27-05-2022-13:53:26:653-13247','0efe4541-10cd-4d79-a29f-96d29eadb5f3','ERS12088058','ERP137916','ERX9334569','ena-EXPERIMENT-TAB-27-05-2022-13:53:26:653-13246','844815','SAMEA14460612','ERR9787293','28830428','PRJEB53138']	2014	2022-06-25T18:19:00.000Z			GMB	Africa		sputum	Homo sapiens	3	human																					189	189319271	127755493	PRJEB53138			99.38	777530	37	lineage6	Sensitive	['tree','tbprofiler','diff','input','WGS_2011-2014_GMB']	tuberculosis: unclassified		Mycobacterium tuberculosis
SAMN28548387	SRR19314680	WGS	WADSWORTH CENTER	SRX15375310	Illumina MiSeq	PAIRED	RANDOM	GENOMIC	ILLUMINA	SRS13101943	SRP374006	['SRS13101943','28548387','PRJNA835805','IDR1600040948-01-01_R1.fastq.gz','SRR19314680','835805','SAMN28548387','SRX15375310','SRP374006','IDR1600040948-01-01']	2016	2022-05-20T01:09:00.000Z			USA	North America	Westchester County		Homo sapiens	3	human																					519	519132775	335703488	PRJNA835805			99.62	1343479	76	lineage2.2.2	HR-TB	['diff','tree','input','tbprofiler']	tuberculosis: unclassified		Mycobacterium tuberculosis
SAMN06055828	SRR5073768	WGS	UNIVERSITY OF MELBOURNE	SRX2392858	Illumina HiSeq 2500	PAIRED	RANDOM	GENOMIC	ILLUMINA	SRS1834311	SRP094134	['SRS1834311','bp0','355614','SRP094134','SAMN06055828','PRJNA355614','02MTB0270_S87_L001_1.fastq.gz','HCMC1431','6055828','SRX2392858','SRR5073768']	2009-05	2016-12-02T18:53:00.000Z		10.82 N 106.63 E	VNM	Asia	Ho Chi Minh City	sputum	Homo sapiens	3	human																					367	367213989	168423732	PRJNA355614								['input','Menardo_2021','Napier_2020']	tuberculosis: human-adapted	L2.2.1	Mycobacterium tuberculosis
SAMEA7157658	['ERR5866085','ERR5866084']	WGS		['ERX5511879','ERX5511880']	Illumina HiSeq 2500	PAIRED		GENOMIC	ILLUMINA	ERS4918120		['674180','ERR5866084','ERR5866085','ena-EXPERIMENT-Swiss Tropical and Public Health Institute-03-05-2021-19:33:15:199-2548','ERX5511880','ERX5511879','ena-RUN-Swiss Tropical and Public Health Institute-03-05-2021-19:33:15:199-2549','PRJEB39561','ena-RUN-Swiss Tropical and Public Health Institute-03-05-2021-19:33:15:199-2548','ena-STUDY-Swiss Tropical and Public Health Institute-27-07-2020-11:23:30:592-1894','SAMEA7157658','19060201','ERS4918120','G07741','SRS8943508','ERP123095','ena-EXPERIMENT-Swiss Tropical and Public Health Institute-03-05-2021-19:33:15:199-2549']					GEO	Asia																										549	549942758	276528774	PRJEB39561								['R-MDR_GEO','input']	tuberculosis: unclassified		Mycobacterium tuberculosis
SAMN35982009	SRR25207067	WGS	CHINESE CENTER FOR DISEASE CONTROL AND PREVENTION	SRX20954166	Illumina HiSeq 2500	PAIRED	RANDOM	GENOMIC	ILLUMINA	SRS18231142	SRP448193	['SAMN35982009','bp0','987438','SRS18231142','PRJNA987438','MDRTB397.bam','35982009','TBMDR397','SRR25207067','SRP448193','SRX20954166']	2018	2023-07-09T00:41:00.000Z						sputum	Homo sapiens	3	human																					838	838654500	75760169	PRJNA987438			98.27	1854541	63	lineage2.2.1.1	XDR-TB	['input','tree','diff','tbprofiler']	tuberculosis: unclassified		Mycobacterium tuberculosis
SAMN30543407	SRR21277845	WGS	SCHOOL OF PUBLIC HEALTH, FUDAN UNIVERSITY	SRX17286944	Illumina HiSeq 2500	PAIRED	RANDOM	GENOMIC	ILLUMINA	SRS14851624	SRP394436	['bp0','PRJNA874331','SRP394436','SRS14851624','I92','SRX17286944','SAMN30543407','874331','I92_R1.fastq.gz','30543407','SRR21277845']	2008	2022-08-29T16:23:00.000Z			CHN	Asia	Eastern China		Homo sapiens	3	human																					1023	1023675600	479235586	PRJNA874331			99.55	1731326	59	lineage2.2.1	MDR-TB	['input','tbprofiler','tree','diff']	tuberculosis: unclassified		Mycobacterium tuberculosis
SAMN23235197	SRR16962464	WGS	INSTITUTO ARAGONES DE CIENCIAS DE LA SALUD	SRX13153911	Ion Torrent S5 XL	SINGLE	PCR	GENOMIC	ION_TORRENT	SRS11085889	SRP346491	['20ID00930','SRS11085889','781095','MtZ_224','23235197','bp0','SAMN23235197','SRX13153911','HCU3563_lib48_R1.fastq.gz','PRJNA781095','SRR16962464','SRP346491']	2015	2021-11-17T06:26:00.000Z		41.21094260 N 1.08151963 W	ESP	Europe	Zaragoza	sputum	Homo sapiens	3	human																					269	269367124	216185539	PRJNA781095									tuberculosis: human-adapted		Mycobacterium tuberculosis	Zaragoza
SAMEA7548814	ERR4815454	WGS	PUBLIC HEALTH ENGLAND	ERX4685296	Illumina HiSeq 2500	PAIRED	RANDOM	GENOMIC	ILLUMINA	ERS5305466	ERP124941	['22468211','project.PHE-TB','SAMEA7548814','experiment.18274','773303','ERX4685296','ERP124941','sample.18274','run.18274','ERS5305466','ERR4815454','PRJEB41201']		2021-11-10T14:11:00.000Z			GBR	Europe																										674	674518079	316284632	PRJEB41201								['CRyPTIC_PHE','input']	tuberculosis: unclassified		Mycobacterium tuberculosis
SAMN15337169	SRR12062517	WGS	FUDAN UNIVERSITY	SRX8590412	Illumina HiSeq 2500	PAIRED	RANDOM PCR	GENOMIC	ILLUMINA	SRS6881562	SRP268168	['SRR12062517','SZ_2015_0308_R1.fastq.gz','PRJNA640897','SAMN15337169','SRP268168','SRX8590412','bp0','SRS6881562','640897','SZ_2015_0308','15337169','p11-1']	2015	2020-06-21T09:31:00.000Z			CHN	Asia	shenzhen	sputum	Homo sapiens	3	human																					816	816045300	330341745	PRJNA640897			99.41	1717885	59	lineage2.2.1	Pre-XDR-TB	['diff','tree','tbprofiler','input']	tuberculosis: unclassified		Mycobacterium tuberculosis
SAMN18118315	SRR13837950	WGS	UNIVERISTY OF ANTWERP	SRX10216167	Illumina HiSeq 2500	PAIRED		GENOMIC	ILLUMINA	SRS8360918	SRP308980	['706121','SAMN18118315','ID3040913277','SRS8360918','PRJNA706121','SRR13837950','bp0','SRP308980','COV50-FASTA21-MCOV50-CONTMint-CPER3-SEED3040913277','SRX10216167','18118315','STUDYCOV50-FASTA21-MCOV50-CONTMint-CPER3-SEED3040913277.R1.fastq.gz']	2021	2021-03-03T03:58:00.000Z						simulated/in silico																								227	227397000	120070994	PRJNA706121								['denylist','input','laboratory_synthetic']	tuberculosis: human-adapted	L4	Mycobacterium tuberculosis	H37Rv
SAMN43535703	SRR30629948	WGS	MINISTRY OF PUBLIC HEALTH (THAILAND)	SRX26051551	NextSeq 500	PAIRED	RANDOM	GENOMIC	ILLUMINA	SRS22621957	SRP503470	['43535703','MTBCR170871','PRJNA833906','SRR30629948','SRX26051551','MTBCR170871_S111_1.fastq.gz','SRS22621957','833906','SRP503470','SAMN43535703']	2019	2024-09-11T03:46:00.000Z		19.9105 N 99.8406 E	THA	Asia	Chiang Rai	sputum	Homo sapiens	3	human																					154	154912517	60610657	PRJNA833906									tuberculosis: human-adapted	L4.5.3	Mycobacterium tuberculosis
SAMEA11934368	ERR7737906	WGS	INSTITUTE OF TROPICAL MEDICINE ANTWERP	ERX7306188	Illumina HiSeq 2500	PAIRED	RANDOM	GENOMIC	ILLUMINA	ERS9581527	ERP133916	['ERX7306188','ena-EXPERIMENT-TAB-16-12-2021-11:32:26:314-19236','794693','24684656','6c4e9598-cb36-4fad-abc8-a686b6ac3705','ITM2014-02461','ERS9581527','ena-RUN-TAB-16-12-2021-11:32:26:314-19237','PRJEB49409','ERP133916','ERR7737906','SAMEA11934368']	2014	2022-07-28T01:05:00.000Z			ETH	Africa		sputum	Homo sapiens	3	human																					324	324973744	142708986	PRJEB49409								input	tuberculosis: unclassified		Mycobacterium tuberculosis
SAMN31564025	SRR22137373	WGS	INSTITUTE OF LIFE SCIENCES	SRX18116958	NextSeq 550	PAIRED	RANDOM	GENOMIC	ILLUMINA	SRS15619226	SRP405779	['PRJNA896734','SRX18116958','WGS112','WGS112_S69_R1_001.fastq.gz','31564025','bp0','SRS15619226','SAMN31564025','SRP405779','SRR22137373','896734']	2020	2022-11-02T03:16:00.000Z		20.9517 N 85.0985 E	IND	Asia	Odisha	sputum	Homo sapiens	3	human																					1041	1041944014	397334066	PRJNA896734			99.15	1785220	57	lineage1.1.2	Sensitive	['diff','tree','tbprofiler','input']	tuberculosis: unclassified		Mycobacterium tuberculosis
SAMEA4706536	ERR3439271	WGS	WELLCOME SANGER INSTITUTE	ERX3461291	Illumina HiSeq X Ten	PAIRED	RANDOM	GENOMIC	ILLUMINA	ERS2526698	ERP021867	['ERP021867','PRJEB19799','12303910','ERS2526698','7ef8c08a-5454-11e8-bf7f-3c4a9275d6c8','SAMEA4706536','ERX3461291','SC_EXP_26268_2#50','Exploring_the_richness_of_Mycobacterium_bovis_strain_diversity-sc-4667','ERR3439271','480613','SC_RUN_26268_2#50']		2019-07-18T09:25:00.000Z			GBR	Europe																										164	164054554	41581841	PRJEB19799			98.95	851085	26	La1.8.1	Other	['tbprofiler','bovis_GBR','input','tree','diff']	tuberculosis: animal-adapted	La1	Mycobacterium bovis
SAMN07659774	SRR6046582	WGS	MODMEDMICOXFORD	SRX3193834	Illumina MiSeq	PAIRED	RANDOM	GENOMIC	ILLUMINA	SRS2521652	SRP117784	['PRJNA401515','SRS2521652','401515','7659774','SAMN07659774','SRX3193834','MMMOSAM:53bb7b7d-a509-4743-b7de-c44de1cea151','MMMOSRA:53bb7b7d-a509-4743-b7de-c44de1cea151','SRP117784','SRR6046582']	2016	2017-10-27T18:48:00.000Z			GBR	Europe	Oxford		Homo sapiens	3	human																					593	593552604	370549796	PRJNA401515									unclassified mycobacteria		Mycobacterium gordonae
SAMN41389685	SRR29017069	WGS	FIND, THE FOUNDATION FOR INNOVATIVE NEW DIAGNOSTICS	SRX24543463	Illumina HiSeq 2000	PAIRED	RANDOM	GENOMIC	ILLUMINA	SRS21287987	SRP507535	['TB-IS-1044-2006-00287_S240_R1_001.fastq.gz','SAMN41389685','SRX24543463','1019C8_A58416344DBF_2006-00287','1109295','SRP507535','41389685','1019C8_A58416344DBF','SRS21287987','SRR29017069','PRJNA1109295']	2005	2024-05-14T09:34:00.000Z			BGD	Asia			Homo sapiens	3	human																					291	291183568	128273355	PRJNA1109295			99.41	1490156	50	lineage1.1.3.1	MDR-TB	['input','tree','diff','tbprofiler','WHO_mutations_2023']	tuberculosis: unclassified		Mycobacterium tuberculosis
SAMN43482285	SRR30527370	WGS	TXDSHS	SRX25951014	NextSeq 2000	PAIRED	RANDOM	GENOMIC	ILLUMINA	SRS22534766	SRP491750	['SRP491750','SAMN43482285','TX-DSHS-MTB-2400503','PRJNA1080563','bp0','SRR30527370','1080563','43482285','SRX25951014','TX-DSHS-MTB-2400503-TX-VH00729-240823B_S65_R1_001.fastq.gz','SRS22534766']	2024	2024-09-03T14:08:00.000Z			USA	North America	VA	sputum	Homo sapiens	3	human																					483	483475235	176857330	PRJNA1080563									tuberculosis: unclassified		Mycobacterium tuberculosis
SAMN02934266	SRR1523980	ChIP-Seq	ISB	SRX660745	Illumina Genome Analyzer IIx	SINGLE	ChIP	GENOMIC	ILLUMINA	SRS665730	SRP044777	['2934266','SRR1523980','PRJNA255984','Rv0653c_B157','SRX660745','Chipseq_Rv0653c_B157','SRP044777','SAMN02934266','255984','SRS665730','17_8_708U2AAXX_091710_ChIP_157_MTB_Rv0653c_TETR_Genome_sorted.bam']	2014	2014-08-14T17:23:00.000Z		47.6097 N 122.3331 W	USA	North America	Washington,Seattle		Homo sapiens	3	human																					937	937836880	354732410	PRJNA255984									tuberculosis: human-adapted	L4	Mycobacterium tuberculosis	H37Rv
SAMEA7423490	ERR4872149	WGS	FZB	ERX4741362	NextSeq 500	PAIRED		GENOMIC	ILLUMINA	ERS5181838	ERP124444	['13-6476-FPE','ena-STUDY-FZB-13-10-2020-10:22:46:424-256','685092','ena-RUN-FZB-25-11-2020-10:16:50:901-98','ERS5181838','ERP124444','17071757','ena-EXPERIMENT-FZB-25-11-2020-10:16:50:901-98','ERX4741362','PRJEB40777','ERR4872149','SAMEA7423490']		2020-12-19T12:26:00.000Z			CMR	Africa																										681	681056509	280647552	PRJEB40777			99.55	1675876	56	lineage4.6.2.2	MDR-TB	['R-MDR_CMR','tree','diff','input','tbprofiler']	MTBC		Mycobacterium tuberculosis complex sp.
SAMN33272097	SRR23445138	WGS	PUBLIC HEALTH AGENCY OF CANADA	SRX19354551	Illumina MiSeq	PAIRED	RANDOM	GENOMIC	ILLUMINA	SRS16751558	SRP422284	['33272097','bp0','SRP422284','PRJNA934340','2100725_S6_L001_R1_001.fastq','SRX19354551','SRS16751558','SAMN33272097','934340','2100725','SRR23445138']	2021	2023-02-13T13:48:00.000Z		49.54 N 97.10 W	CAN	North America		lymph node	Homo sapiens	3	human																					132	132115683	81414617	PRJNA934340			99.49	527258	23	La3	Sensitive	['tree','input','tbprofiler','diff']	tuberculosis: animal-adapted	La3	Mycobacterium orygis
SAMN02360595	['SRR1013630','SRR1013629','SRR1049026','SRR1049027']	WGS		['SRX365590','SRX391470']	Illumina HiSeq 2000	PAIRED	RANDOM	GENOMIC	ILLUMINA	SRS491966		['SRX365590','SRP031574','SRR1013630','2360595','SRR1013629','SRR1049026','PRJNA219800','H7B5EADXX131204.1.Illumina_P5-Wodel_P7-Libil.bam','219800','C2JHPACXX131002.6.tagged_23.bam','SRX391470','H7B5EADXX131204.2.Illumina_P5-Wodel_P7-Libil.bam','2444430.WR37948.Solexa-185488.C2JHPACXX131002.P','SAMN02360595','PRJNA219826','SRS491966','C2JHPACXX131002.7.tagged_23.bam','2444430.WR37947.Solexa-196584.H7B5EADXX131204.P','SRR1049027','KT-0074']					KOR	Asia			Homo sapiens	3	human																					1780	1781573744	1091606695	PRJNA219800								['input','nextstrain_global_tree','Napier_2020','Menardo_2021','Menardo_2018']	tuberculosis: human-adapted	L2.2.2	Mycobacterium tuberculosis
SAMN03300415	SRR1792057	WGS	USDA-NVSL-DBL	SRX867719	Illumina MiSeq	PAIRED	RANDOM	GENOMIC	ILLUMINA	SRS838695	SRP053287	['SRS838695','251692','3300415','07-5173','250: 07-5173','SRX867719','PRJNA251692','SRR1792057','SAMN03300415','SRP053287','250: 07-5173_files']	2007	2015-02-23T14:26:00.000Z			USA	North America	MI			2	possum																					635	635717550	406572918	PRJNA251692			99.38	1281518	63	La1.8.1	Other	['diff','tbprofiler','input','tree']	tuberculosis: animal-adapted	La1	Mycobacterium bovis
SAMEA8741566	['ERR8665777','ERR8665778']	WGS		ERX8324216	Illumina HiSeq 2500	PAIRED	RANDOM	GENOMIC	ILLUMINA	ERS6421149		['ERR8665777','SAMEA8741566','ERP135611','PRJEB51021','ERX8324216','run.14695.2','sample.14695','ERS6421149','experiment.14695','ERR8665778','26334827','811911','run.14695.1','project.Belarus_site11']					BEL	Europe																										529	529412306	206208707	PRJEB51021	CRyPTIC_reuse_table		99.41	4789214	103	lineage2.2.1	Pre-XDR-TB	['input','CRyPTIC_PHS_Sweden_Belarus','tree','tbprofiler','CRyPTIC_reuse_table','diff']	tuberculosis: unclassified		Mycobacterium tuberculosis
SAMEA115741282	ERR13266683	WGS	UNIVERSITY OF OXFORD, NUFFIELD DEPARTMENT OF MEDIC	ERX12637109	NextSeq 500	PAIRED	RANDOM PCR	GENOMIC	ILLUMINA	ERS20251025	ERP161058	['34f65d7004cd','41869218','ERR13266683','ERS20251025','webin-reads-34f65d7004cd','PRJEB76547','ERP161058','SAMEA115741282','b28b5ff0-515d-42d2-bc0f-19e45ec26bb9','ERX12637109','1124794']	2020	2024-08-08T11:21:00.000Z			IND	Asia																										657	657291300	288706689	PRJEB76547								CRyPTIC_2024	tuberculosis: unclassified		Mycobacterium tuberculosis
SAMN12565633	SRR9971383	WGS	UNIVERSITY COLLEGE LONDON	SRX6718648	NextSeq 500	PAIRED	RANDOM	GENOMIC	ILLUMINA	SRS5271184	SRP218410	['05_R0097B','12565633','559528','05_R0097B_R1.fastq.gz','SRX6718648','SAMN12565633','SRS5271184','SRP218410','SRR9971383','PRJNA559528']	2017	2019-08-15T06:51:00.000Z		29.88 S 30.99 E	ZAF	Africa	Durban	sputum	Homo sapiens	3	human																					704	704661734	331015020	PRJNA559528			99.62	1581219	52	lineage4.3.2.1	HR-TB	['Nimmo_2024','input','diff','tbprofiler','tree']	tuberculosis: human-adapted	L4	Mycobacterium tuberculosis
SAMEA112801244	ERR11067401	WGS	FZB	ERX10514331	NextSeq 2000	PAIRED		GENOMIC	ILLUMINA	ERS14808790	ERP010814	['ERX10514331','33853300','ERS14808790','SAMEA112801244','ena-RUN-TAB-21-03-2023-12:28:22:328-125284','ERP010814','ERR11067401','287903','ena-EXPERIMENT-TAB-21-03-2023-12:28:22:328-125283','ena-STUDY-FZB-22-06-2015-17:16:39:392-292','PRJEB9680','21008574']		2023-07-21T01:58:00.000Z																														429	429533893	149137063	PRJEB9680			99.49	1708856	57	lineage4.1.2	Other	['diff','input','tbprofiler','tree']	tuberculosis: unclassified		Mycobacterium tuberculosis
SAMN34293936	SRR24256006	WGS	NIH / NIAID	SRX20051944	NextSeq 500	PAIRED	RANDOM	GENOMIC	ILLUMINA	SRS17387202	SRP433800	['UKR-631_lib42389_nextseq_nx0148_151bp.filtered_2nd.1.fastq.gz','SRR24256006','SRP433800','PRJNA958249','SRX20051944','34293936','SRS17387202','SAMN34293936','21121','958249','bp0']	2020	2023-04-21T17:58:00.000Z		48.3794 N 31.1656 E	UKR	Europe		sputum	Homo sapiens	3	human																					610	610321578	291211384	PRJNA958249			99.53	1424518	48	lineage2.2.1	Sensitive	['diff','tbprofiler','tree','input']	tuberculosis: unclassified		Mycobacterium tuberculosis
SAMN38211296	SRR26795201	WGS	HMS	SRX22492641	Illumina HiSeq 4000	SINGLE	cDNA	GENOMIC	ILLUMINA	SRS19505756	SRP471323	['bp0','SRX22492641','SRP471323','SAMN38211296','Peru8099','PRJNA1039243','1039243','Peru8099_R1.fastq.gz','SRS19505756','SRR26795201','38211296','8099']	2012	2023-11-11T23:12:00.000Z			PER	South America		sputum	Homo sapiens	3	human																					190	190398900	95455843	PRJNA1039243								standford	tuberculosis: unclassified		Mycobacterium tuberculosis
SAMEA7546842	ERR4813337	WGS	UNIVERSIDAD PERUANA CAYETANO HEREDIA	ERX4683327	Illumina NovaSeq 6000	PAIRED	RANDOM	GENOMIC	ILLUMINA	ERS5303497	ERP124939	['sample.30727','ERR4813337','PRJEB41199','ERS5303497','run.30727','project.Peru_Wellcome','22466236','ERP124939','ERX4683327','SAMEA7546842','experiment.30727','773301']	2015	2021-11-10T09:56:00.000Z			PER	South America						S	S			I	S	R	S	S				R	R	S	S	S	S	S	S	444	444346190	141868957	PRJEB41199	['Walker_2022','CRyPTIC_reuse_table']		99.54	1732286	57	lineage4.3.3	MDR-TB	['CRyPTIC_reuse_table','tree','CRyPTIC_UPCH','Walker_2022','input','tbprofiler','standford','diff']	tuberculosis: unclassified		Mycobacterium tuberculosis
SAMEA112803802	ERR11044118	WGS	FZB	ERX10490909	NextSeq 500	PAIRED		GENOMIC	ILLUMINA	ERS14811348	ERP010814	['ena-STUDY-FZB-22-06-2015-17:16:39:392-292','ena-RUN-TAB-21-03-2023-10:23:43:057-79182','33855857','ERX10490909','ERR11044118','SAMEA112803802','287903','PRJEB9680','ERP010814','ERS14811348','18006731','ena-EXPERIMENT-TAB-21-03-2023-10:23:43:057-79181']		2023-07-20T20:53:00.000Z																														841	841444459	376094646	PRJEB9680			99.04	1645734	55	lineage3.1.3	Sensitive	['tbprofiler','diff','tree','input']	tuberculosis: unclassified		Mycobacterium tuberculosis
SAMEA112802628	ERR11068851	WGS	FZB	ERX10515781	NextSeq 2000	PAIRED		GENOMIC	ILLUMINA	ERS14810174	ERP010814	['22007297','ERX10515781','ERR11068851','33854684','ERS14810174','287903','PRJEB9680','ena-STUDY-FZB-22-06-2015-17:16:39:392-292','ERP010814','SAMEA112802628','ena-RUN-TAB-21-03-2023-12:28:22:978-128184','ena-EXPERIMENT-TAB-21-03-2023-12:28:22:978-128183']		2023-07-21T02:10:00.000Z																														471	471260350	171447077	PRJEB9680								input	tuberculosis: unclassified		Mycobacterium tuberculosis
SAMN07344516	SRR5818408	WGS	SAN RAFFAELE	SRX2996643	Illumina HiSeq 2500	PAIRED	RANDOM	GENOMIC	ILLUMINA	SRS2347862	SRP111622	['6092','SRX2996643','6092_S32_L001_R1_001.fastq.gz','SRR5818408','393923','6092_WGS','PRJNA393923','SRS2347862','bp0','SAMN07344516','SRP111622','7344516']		2017-07-12T04:02:00.000Z			DJI	Africa		sputum	Homo sapiens	3	human																					69	69473996	25958477	PRJNA393923								['denylist','input']	tuberculosis: unclassified		Mycobacterium tuberculosis
SAMN26442666	SRR18231793	AMPLICON	TGEN NORTH	SRX14373212	Illumina MiSeq	PAIRED	PCR	GENOMIC	ILLUMINA	SRS12185982	SRP339739	['26442666','SRP339739','PRJNA767896','SRS12185982','R37765_AMP','R37765_AMP.0','SRX14373212','TB-37765-106_S32_L001_R1_001.fastq.gz','767896','SAMN26442666','bp0','SRR18231793']	2017	2022-03-04T19:47:00.000Z			ZAF	Africa	Capetown	sputum	Homo sapiens	3	human																					88	88418024	55312855	PRJNA767896									tuberculosis: unclassified		Mycobacterium tuberculosis
SAMN15404187	SRR12399536	AMPLICON	GENOSCREEN	SRX8897588	NextSeq 500	PAIRED	PCR	GENOMIC	ILLUMINA	SRS7156361	SRP276358	['643157','bp0','SRS7156361','DRC_Deeplex549','15404187','SRX8897588','SAMN15404187','20-21_S39_R1_001.fastq.gz','PRJNA643157','20-21','SRP276358','SRR12399536']	2016	2020-08-06T09:57:00.000Z			COD	Africa		sputum	Homo sapiens	3	human																					51	51749244	21271254	PRJNA643157									tuberculosis: unclassified		Mycobacterium tuberculosis
SAMEA113556275	ERR11488741	WGS	FZB	ERX10894917	NextSeq 500	PAIRED		GENOMIC	ILLUMINA	ERS15552398	ERP147779	['SMN-528','36323291','ERX10894917','ERP147779','ERR11488741','PRJEB62665','989949','ena-RUN-TAB-27-05-2023-22:16:03:845-27904','ERS15552398','ena-EXPERIMENT-TAB-27-05-2023-22:16:03:845-27903','86810e0e-614f-4ad6-9cd7-0bc407fc82e6','SAMEA113556275']		2023-09-24T11:07:00.000Z			MOZ	Africa	Maputo																									562	562958671	260504830	PRJEB62665			99.54	1575509	54	lineage2.2.1	RR-TB	['tbprofiler','tree','diff','input','R-RR_MOZ']	tuberculosis: unclassified		Mycobacterium tuberculosis
SAMN12551258	SRR10040517	WGS	FUDAN UNIVERSITY	SRX6775228	Illumina HiSeq 2000	PAIRED	RANDOM PCR	GENOMIC	ILLUMINA	SRS5322315	SRP219763	['SRP219763','SAMN12551258','SRX6775228','SRS5322315','MTB_SZ_2013_0123','SRR10040517','12551258','SZ_2013_0123','SZ_2013_0123_R1.fastq.gz','PRJNA559678','559678','bp0']	2013	2019-08-30T14:29:00.000Z		22.55 N 114.06 E	CHN	Asia	Shenzhen	sputum	Homo sapiens	3	human																					666	666879900	269427741	PRJNA559678			99.38	1741713	60	lineage4.2.2	MDR-TB	['tree','Menardo_2021','R-MDR_2013-17_Shenzhen_CHN','diff','input','tbprofiler']	tuberculosis: human-adapted	L4	Mycobacterium tuberculosis
SAMN21856348	SRR16088369	WGS	NIH / NIAID	SRX12374945	NextSeq 500	PAIRED	RANDOM	GENOMIC	ILLUMINA	SRS10345854	SRP338907	['SRP338907','766649','bp0','TBPO-974_lib34294_nextseq_nx0092_151bp.filtered_2nd.1.fastq.gz','PRJNA766649','SRS10345854','SRX12374945','16066','21856348','SAMN21856348','SRR16088369']	2019	2021-10-16T10:31:00.000Z		41.7151 N 44.8271 E	GEO	Asia	Tbilisi	sputum	Homo sapiens	3	human																					935	935843709	420926563	PRJNA766649			99.52	1633898	51	lineage4.8	Other	['tree','input','tbprofiler','diff']	tuberculosis: unclassified		Mycobacterium tuberculosis
SAMN15703123	SRR12395450	WGS	WADSWORTH CENTER	SRX8893447	MinION	SINGLE	RANDOM	GENOMIC	OXFORD_NANOPORE	SRS7152469	SRP276100	['IDR1900045678-01-01.fastq.gz','SRS7152469','PRJNA650381','15703123','SRX8893447','SRR12395450','650381','A227','bp0','IDR1900045678-01-01','SRP276100','SAMN15703123']	2019	2020-08-05T13:34:00.000Z		40.74095105 N 73.64292075 W	USA	North America	MINEOLA	As reported: SPT	Homo sapiens	3	human																					536	536250978	492701787	PRJNA650381									tuberculosis: unclassified		Mycobacterium tuberculosis
SAMEA5056373	ERR2864257	WGS	NATIONAL INSTITUTE OF HEALTH DR. RICARDO JORGE	ERX2870474	Illumina MiSeq	PAIRED	RANDOM	GENOMIC	ILLUMINA	ERS2867548	ERP111748	['10401294','505027','PRJEB29446','ERS2867548','SAMEA5056373','ERX2870474','ERR2864257','ERP111748','PT_TB0026','INSA_27102018']	2015	2018-11-09T14:16:00.000Z			PRT	Europe																										317	317873406	209782181	PRJEB29446			99.69	1037125	49	lineage4.3.4.2	MDR-TB	['Napier_2020','diff','tree','Menardo_2021','input','tbprofiler']	tuberculosis: human-adapted	L4.3.4.2	Mycobacterium tuberculosis
SAMN08629361	SRR6797287	WGS	SAN RAFFAELE	SRX3756410	Illumina HiSeq 2500	PAIRED	RANDOM	GENOMIC	ILLUMINA	SRS3012105	SRP128089	['132815_210916_BGD_210916_100.gatk.bam','bp0','SRP128089','SRX3756410','132815_WGS','8629361','428596','SAMN08629361','PRJNA428596','SRS3012105','SRR6797287','132815']		2018-03-02T06:06:00.000Z			BGD	Asia			Homo sapiens	3	human					S		R		S			S	S	R				S			664	664254275	303353621	PRJNA428596	CRyPTIC_WHO2021_PMC7612554		99.42	1380737	31	lineage2.2.1	HR-TB	['tree','tbprofiler','diff','input','Walker_2022']	tuberculosis: unclassified		Mycobacterium tuberculosis
SAMN08629413	SRR6797510	WGS	SAN RAFFAELE	SRX3756187	Illumina HiSeq 2500	PAIRED	RANDOM	GENOMIC	ILLUMINA	SRS3011880	SRP128089	['SRS3011880','140153_191016_BGD_210916.gatk.bam','SRX3756187','140153_WGS','SRR6797510','8629413','428596','PRJNA428596','SAMN08629413','140153','SRP128089','bp0']		2018-03-02T06:26:00.000Z							Homo sapiens	3	human																					168	168347305	75312616	PRJNA428596								['Menardo_2021','input']	tuberculosis: human-adapted	L1.1.3	Mycobacterium tuberculosis
SAMN40099134	SRR28119821	WGS	SHANDONG SECOND MEDICAL UNIVERSITY	SRX23764502	Illumina NovaSeq 6000	PAIRED	RANDOM	GENOMIC	ILLUMINA	SRS20589969	SRP492016	['SRR28119821','SRP492016','SRS20589969','bp0','D106121','SAMN40099134','SRX23764502','1080043','Mycobacterium tuberculosis complex-121','PRJNA1080043','40099134','D106227_combined_R1.fastq.gz']		2024-02-27T13:47:00.000Z			CHN	Asia	Shijiazhuang		Homo sapiens	3	human																					2150	2150769300	739553127	PRJNA1080043			99.5	1757541	57	lineage2.2.1	Sensitive	['tbprofiler','tree','diff','input']	tuberculosis: human-adapted	L4	Mycobacterium tuberculosis	H37Rv
SAMEA5562417	ERR3276189	WGS	RIVM - NATIONAL INSTITUTE FOR PUBLIC HEALTH AND TH	ERX3303062	Illumina HiSeq 2500	SINGLE	RANDOM	GENOMIC	ILLUMINA	ERS3364449	ERP114661	['11397229','ena-RUN-RIVM - National Institute for Public Health and the Environment-10-04-2019-10:49:30:027-1034','SAMEA5562417','ena-EXPERIMENT-RIVM - National Institute for Public Health and the Environment-10-04-2019-10:49:30:027-1034','532369','ERR3276189','ena-STUDY-RIVM - National Institute for Public Health and the Environment-04-04-2019-10:46:49:835-53','PRJEB32037','ERX3303062','ERS3364449','17-1011','ERP114661']		2019-06-11T06:02:00.000Z			NLD	Europe																										248	248739380	68501382	PRJEB32037								Napier_2020	tuberculosis: human-adapted	L4.4.2	Mycobacterium tuberculosis
SAMN32938651	SRR23252666	WGS	PUBLIC HEALTH AGENCY OF CANADA, NATIONAL MICROBIOLOGY LABORATORY	SRX19198128	Illumina MiSeq	PAIRED	other	GENOMIC	ILLUMINA	SRS16608062	SRP419384	['3_WGS','bp0','SRP419384','PRJNA928676','SRR23252666','3_forward.fastqsanger','928676','3','SRS16608062','SAMN32938651','SRX19198128','32938651']	2006	2023-01-27T09:08:00.000Z			CAN	North America			Homo sapiens	3	human																					517	517100662	331492979	PRJNA928676			99.44	1477206	62	lineage2.2.1	Other	['diff','tree','input','tbprofiler']	tuberculosis: unclassified		Mycobacterium tuberculosis
SAMEA968205	ERR024341	WGS	SC	ERX009657	Illumina Genome Analyzer II	PAIRED	RANDOM	GENOMIC	ILLUMINA	ERS007710	ERP000111	['SC_RUN_4950_7#3','ERR024341','212069','ERP000111','203786','SC_EXP_4950_7','PRJEB2057','Epidemiology of tuberculosis-sc-2010-03-19','ERS007710','NLA000500133-sc-2010-05-07-33389','SAMEA968205','ERX009657']	2005-01	2012-07-24T11:39:00.000Z			NLD	Europe	Amsterdam		Homo sapiens	3	human																					546	546674016	436145609	PRJEB2057								denylist	tuberculosis: unclassified		Mycobacterium tuberculosis
SAMN31673725	SRR22249440	WGS	INSTITUTE OF CLINICAL PATHOLOGY AND MEDICAL RESEARCH	SRX18226248	NextSeq 500	PAIRED	RANDOM	GENOMIC	ILLUMINA	SRS15722596	SRP407089	['899911','PRJNA899911','bp0','20-002-0081','SRX18226248','SRS15722596','SRP407089','SRR22249440','SAMN31673725','31673725','20-002-0081_1.fastq.gz']	2020	2022-11-09T19:17:00.000Z			AUS	Oceania	NSW		Homo sapiens	3	human																					290	290851297	123859703	PRJNA899911			99.35	1944805	58	lineage3	Sensitive	['input','diff','tbprofiler','tree']	tuberculosis: unclassified		Mycobacterium tuberculosis
SAMEA2711054	ERR718554	WGS	SC	ERX662476	Illumina HiSeq 2000	PAIRED	RANDOM	GENOMIC	ILLUMINA	ERS532011	ERP006738	['272028','ERS532011','SC_EXP_14448_8#85','ERP006738','PRJEB7056','3310446','SC_RUN_14448_8#85','ERX662476','16427-sc-2107650','The_interaction_between_the_host_and_pathogen_genetics_in_susceptibility_to_pulmonary_tuberculosis-sc-3274','SAMEA2711054','ERR718554']	2005	2015-02-10T20:45:00.000Z			THA	Asia																										420	420418400	197560477	PRJEB7056			99.33	1646378	37	lineage1.2.2.2	Sensitive	['diff','input','Menardo_2021','tree','tbprofiler','Napier_2020']	tuberculosis: human-adapted	L1.3.2	Mycobacterium tuberculosis
SAMN09756133	SRR7646009	WGS	YALE SCHOOL OF PUBLIC HEALTH	SRX4508806	Illumina HiSeq 2000	PAIRED	RANDOM	GENOMIC	ILLUMINA	SRS3628478	SRP156366	['SRR7646009','S17387','S17387_1.fastq.gz','SRS3628478','MTB_moldova_S17387','SRX4508806','SAMN09756133','482716','PRJNA482716','9756133','SRP156366']	2014	2018-08-04T12:23:00.000Z			MDA	Europe			Homo sapiens	3	human																					479	479510226	348833277	PRJNA482716			99.32	1236396	27	lineage2.2.1	Sensitive	['tree','Menardo_2021','tbprofiler','diff','input']	tuberculosis: human-adapted	L2	Mycobacterium tuberculosis
SAMN30963746	SRR21677051	WGS	WADSWORTH CENTER	SRX17675381	Illumina MiSeq	PAIRED	RANDOM	GENOMIC	ILLUMINA	SRS15207272	SRP338930	['766641','SAMN30963746','SRR21677051','IDR1800003679','SRX17675381','PRJNA766641','IDR1800003679-01-01_S4_L001_R1_001.fastq.gz','SRS15207272','30963746','SRP338930']	2018	2022-09-22T13:32:00.000Z			USA	North America	New York state		Homo sapiens	3	human																					369	369124719	231586732	PRJNA766641			99.6	972488	55	lineage4.1.1.3	Sensitive	['tbprofiler','input','diff','tree']	tuberculosis: unclassified		Mycobacterium tuberculosis
SAMN16069831	SRR12599347	WGS	SICHUAN UNIVERSITY	SRX9083225	Illumina HiSeq 2000	PAIRED	RANDOM	GENOMIC	ILLUMINA	SRS7329791	SRP076535	['SAMN16069831','K63_R1.fastq.gz','SRP076535','323639','AUS_K63','SRS7329791','SRX9083225','16069831','PRJNA323639','SRR12599347']	1991	2020-09-05T22:08:00.000Z			AUS	Oceania	Victoria																									598	598226070	270094165	PRJNA323639									NTM: unclassified		Mycobacterium kansasi
SAMEA12850916	ERR11243679	WGS	SWISS TROPICAL AND PUBLIC HEALTH INSTITUTE	ERX10651883	Illumina NovaSeq 6000	SINGLE	RANDOM	GENOMIC	ILLUMINA	ERS10459490	ERP135175	['SAMEA12850916','ERX10651883','34306114','8cc6b8bd-130a-4c76-a0b2-3197bafe5cc6','ERS10459490','ERP135175','ERR11243679','PRJEB50582','ena-EXPERIMENT-TAB-17-04-2023-19:57:14:010-3455','930268','G45456','ena-RUN-TAB-17-04-2023-19:57:14:011-3456']	2015	2023-07-27T09:50:00.000Z			GEO	Asia		sputum																								364	364780387	125786542	PRJEB50582									tuberculosis: unclassified		Mycobacterium tuberculosis
SAMEA112804141	ERR11044457	WGS	FZB	ERX10491248	NextSeq 500	PAIRED		GENOMIC	ILLUMINA	ERS14811687	ERP010814	['ena-STUDY-FZB-22-06-2015-17:16:39:392-292','ERR11044457','19005149','PRJEB9680','287903','ena-RUN-TAB-21-03-2023-10:23:43:161-79860','ena-EXPERIMENT-TAB-21-03-2023-10:23:43:161-79859','ERS14811687','33856196','ERX10491248','SAMEA112804141','ERP010814']		2023-07-20T20:55:00.000Z																														547	547283126	224413170	PRJEB9680			99.41	1770250	59	lineage3	Sensitive	['tree','input','diff','tbprofiler']	tuberculosis: unclassified		Mycobacterium tuberculosis
SAMN41417847	SRR29053436	WGS	FIND, THE FOUNDATION FOR INNOVATIVE NEW DIAGNOSTICS	SRX24578342	Illumina HiSeq 2000	PAIRED	RANDOM	GENOMIC	ILLUMINA	SRS21318329	SRP507535	['41417847','6B1800_39AB91918825','SAMN41417847','IDR1600026436_R1.fastq.gz','SRX24578342','6B1800_39AB91918825_IDR1600026436','SRS21318329','SRR29053436','1109295','SRP507535','PRJNA1109295']		2024-05-16T10:54:00.000Z			USA	North America			Homo sapiens	3	human																					314	314948521	177890670	PRJNA1109295								WHO_mutations_2023	tuberculosis: unclassified		Mycobacterium tuberculosis
SAMEA7541555	ERR4809018	WGS	CTB/NICD	ERX4678558	Illumina HiSeq 4000	PAIRED	RANDOM	GENOMIC	ILLUMINA	ERS5298008	ERP124931	['SAMEA7541555','PRJEB41191','22463012','773296','ERS5298008','project.Gates_clinical_isolates','ERX4678558','sample.2916','ERR4809018','run.2916','ERP124931','experiment.2916']		2021-11-11T01:18:00.000Z			ZAF	Africa						S				S	S	S	S	S				S		S	S	S	S	S	S	427	427249200	197359136	PRJEB41191	['CRyPTIC_reuse_table','Walker_2022']		99.57	1572988	54	lineage2.2.1	Sensitive	['diff','input','tbprofiler','tree','CRyPTIC_CTB-NICD','CRyPTIC_reuse_table','Walker_2022']	tuberculosis: unclassified		Mycobacterium tuberculosis
SAMN19113074	SRR14519750	WGS	MDUPHL	SRX10865317	NextSeq 500	PAIRED	RANDOM	GENOMIC	ILLUMINA	SRS8960657	SRP319622	['AUSMDU00009813_R1.fq.gz','SRR14519750','SRP319622','SAMN19113074','PRJNA729189','729189','SRX10865317','NS500345_HT7Y2AFXX_AUSMDU00009813','19113074','bp0','AUSMDU00009813','SRS8960657']	1995	2021-05-15T03:43:00.000Z			AUS	Oceania	Northern Territory		Homo sapiens	3	human																					463	463926309	219009409	PRJNA729189			99.23	1452366	49	lineage1.2.2.2	Sensitive	['diff','tree','input','tbprofiler']	tuberculosis: unclassified		Mycobacterium tuberculosis
SAMN13568547	SRR10808577	WGS	RADBOUDUMC	SRX7482318	Illumina HiSeq 4000	PAIRED	PCR	GENOMIC	ILLUMINA	SRS5925202	SRP239172	['13568547','595834','SAMN13568547','TAN-307_1.fastq.gz','SRX7482318','SRS5925202','PRJNA595834','SRP239172','SRR10808577','bp0','TAN-307']	2015	2019-12-31T08:51:00.000Z			PER	South America	Lima	sputum	Homo sapiens	3	human																					467	467058900	199680578	PRJNA595834								['standford','TANDEM','Menardo_2021','input']	tuberculosis: human-adapted	L4	Mycobacterium tuberculosis
SAMN13568674	SRR10808947	WGS	RADBOUDUMC	SRX7482458	Illumina HiSeq 4000	PAIRED	PCR	GENOMIC	ILLUMINA	SRS5925335	SRP239172	['SRS5925335','TAN-534','SAMN13568674','bp0','13568674','SRX7482458','SRR10808947','595834','TAN-534_1.fastq.gz','SRP239172','PRJNA595834']	2015	2019-12-31T09:04:00.000Z			PER	South America	Lima	sputum	Homo sapiens	3	human																					594	594314100	255004097	PRJNA595834								['TANDEM','standford','Menardo_2021','input']	tuberculosis: human-adapted	L2	Mycobacterium tuberculosis
SAMEA11008656	ERR7363126	WGS	UNIVERSITY OF S*O PAULO	ERX6931763	NextSeq 500	PAIRED	RANDOM PCR	GENOMIC	ILLUMINA	ERS8658433	ERP132925	['SAMEA11008656','ena-EXPERIMENT-TAB-17-11-2021-14:48:28:373-47935','ERR7363126','ERX6931763','ena-RUN-TAB-17-11-2021-14:48:28:373-47936','PRJEB48543','7542-2017','28804803','844718','ERP132925','52a60506-ee50-4f58-9245-018b120f0e9a','ERS8658433']	2017	2022-06-11T07:35:00.000Z			BRA	South America		sputum	Homo sapiens	3	human																					494	494580445	234948241	PRJEB48543			99.63	1422551	49	lineage4.8	RR-TB	['tbprofiler','diff','standford','input','tree']	tuberculosis: unclassified		Mycobacterium tuberculosis
SAMN38211149	SRR26795396	WGS	HMS	SRX22492446	Illumina HiSeq 4000	SINGLE	cDNA	GENOMIC	ILLUMINA	SRS19505561	SRP471323	['SRS19505561','1039243','SAMN38211149','PRJNA1039243','7943','SRR26795396','SRX22492446','38211149','bp0','SRP471323','Peru7943','Peru7943_R1.fastq.gz']	2012	2023-11-11T23:13:00.000Z			PER	South America		sputum	Homo sapiens	3	human																					159	159403200	81029332	PRJNA1039243								standford	tuberculosis: unclassified		Mycobacterium tuberculosis
SAMEA12855328	ERR11243595	WGS	SWISS TROPICAL AND PUBLIC HEALTH INSTITUTE	ERX10651799	Illumina NovaSeq 6000	PAIRED	RANDOM	GENOMIC	ILLUMINA	ERS10462216	ERP135175	['34308894','G42705','SAMEA12855328','ena-EXPERIMENT-TAB-17-04-2023-19:50:08:815-5139','ena-RUN-TAB-17-04-2023-19:50:08:815-5140','ERP135175','8cc6b8bd-130a-4c76-a0b2-3197bafe5cc6','ERR11243595','PRJEB50582','ERS10462216','930268','ERX10651799']		2023-07-27T08:48:00.000Z			GEO	Asia		sputum																								487	487553370	162095349	PRJEB50582			98.37	1843674	21	lineage4.3.3	Sensitive	['tbprofiler','input','diff','tree']	tuberculosis: unclassified		Mycobacterium tuberculosis
SAMEA7423497	ERR4872160	WGS	FZB	ERX4741373	NextSeq 500	PAIRED		GENOMIC	ILLUMINA	ERS5181845	ERP124444	['ERP124444','17071764','13-7173-IS','SAMEA7423497','PRJEB40777','ERS5181845','ena-RUN-FZB-25-11-2020-10:16:50:902-109','ERX4741373','ena-EXPERIMENT-FZB-25-11-2020-10:16:50:902-109','ERR4872160','ena-STUDY-FZB-13-10-2020-10:22:46:424-256','685092']		2020-12-20T12:27:00.000Z			CMR	Africa																										794	794222106	330610906	PRJEB40777			99.66	1706023	58	lineage4.8	RR-TB	['tree','R-MDR_CMR','tbprofiler','input','diff']	MTBC		Mycobacterium tuberculosis complex sp.
SAMEA11934108	ERR7737646	WGS	INSTITUTE OF TROPICAL MEDICINE ANTWERP	ERX7305928	Illumina HiSeq 2500	PAIRED	RANDOM	GENOMIC	ILLUMINA	ERS9581267	ERP133916	['ERS9581267','PRJEB49409','6c4e9598-cb36-4fad-abc8-a686b6ac3705','794693','ena-EXPERIMENT-TAB-16-12-2021-11:32:26:225-18716','24684396','ITM2013-00896','ERR7737646','SAMEA11934108','ERX7305928','ERP133916','ena-RUN-TAB-16-12-2021-11:32:26:225-18717']	2013	2022-07-13T18:50:00.000Z			ETH	Africa		sputum	Homo sapiens	3	human																					841	841903520	357615750	PRJEB49409			99.6	1723438	58	lineage3.1.1	MDR-TB	['tree','diff','input','tbprofiler']	tuberculosis: unclassified		Mycobacterium tuberculosis
SAMN05577371	SRR4034397	WGS	HARVARD MEDICAL SCHOOL	SRX2025696	Illumina HiSeq 2000	PAIRED	RANDOM	GENOMIC	ILLUMINA	SRS1620125	SRP082185	['323744','SRS1620125','PRJNA323744','789-L2C3_2.fastq.gz','SRX2025696','SAMN05577371','SRR4034397','P40-Lung2-C3','SRP082185','5577371']	2013-11	2016-08-16T02:28:00.000Z		29.6483 S 30.3318 E	ZAF	Africa	Kwazulu-Natal	lung	Homo sapiens	3	human																					554	554122966	376434015	PRJNA323744								['denylist','intrapatient_ZAF','Napier_2020','input']	tuberculosis: human-adapted	L4.4.1.1	Mycobacterium tuberculosis
SAMN18648093	SRR14164903	WGS	STANFORD UNIVERSITY	SRX10533443	NextSeq 550	PAIRED	RANDOM	GENOMIC	ILLUMINA	SRS8656716	SRP289688	['671770','PRJNA671770','SRP289688','18648093','SRR14164903','L-15-2302-S188_R1.fastq.gz','SRX10533443','L-15-2302-S188','ms_211','SAMN18648093','bp0','SRS8656716']	2015	2021-04-07T13:39:00.000Z			BRA	South America	Mato Grosso do Sul, Campo Grande	sputum	Homo sapiens	3	human																					354	354927312	140949474	PRJNA671770								['input','standford']	tuberculosis: unclassified		Mycobacterium tuberculosis
SAMEA7548978	ERR4815618	WGS	PUBLIC HEALTH ENGLAND	ERX4685460	Illumina HiSeq 2500	PAIRED	RANDOM	GENOMIC	ILLUMINA	ERS5305630	ERP124941	['22468375','ERX4685460','ERR4815618','773303','SAMEA7548978','experiment.18438','sample.18438','run.18438','ERP124941','project.PHE-TB','ERS5305630','PRJEB41201']		2021-11-10T14:05:00.000Z			GBR	Europe																										314	314278937	135145097	PRJEB41201			99.15	3000247	66	lineage4.8	Sensitive	['tree','tbprofiler','diff','CRyPTIC_PHE','input']	tuberculosis: unclassified		Mycobacterium tuberculosis
SAMN07344707	SRR5818601	WGS	SAN RAFFAELE	SRX2996842	Illumina HiSeq 2500	PAIRED	RANDOM	GENOMIC	ILLUMINA	SRS2348061	SRP111624	['393924','SRP111624','SRR5818601','SAMN07344707','81_2016_S1_L002_R1_001.fastq.gz','SRS2348061','SRX2996842','81_2016','81_2016_WGS','PRJNA393924','7344707','bp0']		2017-07-12T04:21:00.000Z			DJI	Africa			Homo sapiens	3	human																					225	225598044	134560261	PRJNA393924								['Menardo_2018','input','Menardo_2021','Napier_2020']	tuberculosis: human-adapted	L4.2.2.2	Mycobacterium tuberculosis
SAMEA13294606	ERR9121319	WGS	UNIVERSITY OF OXFORD, NUFFIELD DEPARTMENT OF MEDIC	ERX8663312	Illumina MiSeq	PAIRED	RANDOM	GENOMIC	ILLUMINA	ERS10897532	ERP136048	['ERR9121319','PRJEB51415','862826','experiment.1515.a56b54e1','SAMEA13294606','ERX8663312','30300244','run.1515.1.5da1197ecae90879276d69cbfd9d61d9','sample.1515.7816dfc8','ERS10897532','project.SeqTreat_Valencia1','ERP136048']		2024-08-10T18:06:00.000Z			ESP	Europe	Valencia																									266	266246829	145205827	PRJEB51415								CRyPTIC_SeqTreat_Valencia	tuberculosis: unclassified		Mycobacterium tuberculosis
SAMEA7528748	ERR4800163	WGS	FOUNDATION FOR MEDICAL RESEARCH INDIA	ERX4669578	NextSeq 500	PAIRED	RANDOM	GENOMIC	ILLUMINA	ERS5285218	ERP124850	['ERR4800163','project.Mumbai','experiment.30066','SAMEA7528748','run.30066','ERS5285218','PRJEB41116','22462292','ERX4669578','ERP124850','773292','sample.30066']		2021-11-10T02:14:00.000Z			IND	Asia	Mumbai																									480	480901500	210384055	PRJEB41116			99.56	1551780	51	lineage3	Pre-XDR-TB	['tbprofiler','input','CRyPTIC_IND','diff','tree']	tuberculosis: unclassified		Mycobacterium tuberculosis
SAMEA3558134	['ERR1213849','ERR1034601']	WGS		['ERX1113399','ERX1286062']	Illumina MiSeq	PAIRED		GENOMIC	ILLUMINA	ERS865283		['PRJEB10385','307681','ena-EXPERIMENT-LSHTM-25-09-2015-14:04:49:417-26','ERS865283','SAMEA3558134','ERP011639','ERP013054','mtb26','ERX1286062','ena-STUDY-LSHTM-18-08-2015-18:02:02:463-104','ena-EXPERIMENT-LSHTM-18-01-2016-18:53:21:044-26','ena-RUN-LSHTM-25-09-2015-14:04:49:417-26','PRJEB11653','ERX1113399','ERR1213849','ena-STUDY-LSHTM-04-11-2015-14:45:34:612-88','4154430','ERR1034601','ena-RUN-LSHTM-18-01-2016-18:53:21:044-26','297845']						Asia						R	R	R			S		R				R									4038	4038963134	2666803638	['PRJEB10385','PRJEB11653']	Coll_2018		99.44	2965754	67	lineage3;lineage2.2.2	Pre-XDR-TB	['Napier_2020','diff','tbprofiler','Coll_2018','TDR_strain_bank_1','input']	tuberculosis: unclassified		Mycobacterium tuberculosis
SAMEA1059499	ERR3337468	WGS	WELLCOME SANGER INSTITUTE	ERX3362177	Illumina HiSeq X Ten	PAIRED	RANDOM	GENOMIC	ILLUMINA	ERS2365087	ERP024108	['a7ef80b6-be4d-11e7-b52c-3c4a9275d6c8','Mycobacteria_in_non_CF_bronchiectasis_patients-sc-4853','11844231','PRJEB21813','ERS2365087','SC_EXP_25825_1#76','512657','ERR3337468','SAMEA1059499','SC_RUN_25825_1#76','ERP024108','ERX3362177']		2019-05-24T21:09:00.000Z																														507	507570494	208902974	PRJEB21813									NTM: avium complex		Mycobacterium avium
SAMN07766155	SRR6153252	WGS	BC CENTRE FOR DISEASE CONTROL PUBLIC HEALTH LABORATORY	SRX3265085	HiSeq X Ten	PAIRED	RANDOM	GENOMIC	ILLUMINA	SRS2577306	SRP119652	['7766155','PRJNA413593','SRS2577306','SRR6153252','SRX3265085','SRP119652','SAMN07766155','413593','BC10-Mtb045','BC10-Mtb045_1.fastq.gz']	2010	2017-10-10T21:26:00.000Z		49.15 N 123.7 W	CAN	North America	British Columbia		Homo sapiens	3	human					S		S						S	S							866	866775750	401036264	PRJNA413593	CRyPTIC_WHO2021_PMC7612554		99.66	1830952	52	lineage3	Sensitive	['tbprofiler','input','Napier_2020','tree','diff','Walker_2022']	tuberculosis: human-adapted	L1	Mycobacterium tuberculosis
SAMEA112804463	ERR11068940	WGS	FZB	ERX10515870	NextSeq 500	PAIRED		GENOMIC	ILLUMINA	ERS14812009	ERP010814	['ena-STUDY-FZB-22-06-2015-17:16:39:392-292','PRJEB9680','ERR11068940','ERX10515870','ERP010814','ena-EXPERIMENT-TAB-21-03-2023-12:28:23:007-128361','2218-03','SAMEA112804463','287903','ERS14812009','ena-RUN-TAB-21-03-2023-12:28:23:007-128362','33856518']		2023-07-21T02:12:00.000Z																														551	551009457	239475642	PRJEB9680			99.49	1663626	56	lineage2.2.1	HR-TB	['input','tbprofiler','diff','tree']	tuberculosis: unclassified		Mycobacterium tuberculosis
SAMEA12379843	ERR8053745	WGS	STATENS SERUM INSTITUT	ERX7620466	Illumina MiSeq	PAIRED	RANDOM	GENOMIC	ILLUMINA	ERS9986628	ERP134857	['MU0134-lqd','811900','ERX7620466','ena-EXPERIMENT-TAB-20-01-2022-14:22:01:766-37065','PRJEB50291','ERR8053745','26358110','ena-RUN-TAB-20-01-2022-14:22:01:767-37066','ERS9986628','5ebe3b23-d949-4620-ab79-870f6bd9b821','ERP134857','SAMEA12379843']	1956	2022-03-22T08:21:00.000Z			DNK	Europe		gastric lavage	Homo sapiens	3	human																					182	182896524	109288945	PRJEB50291									NTM: avium complex		Mycobacterium intracellulare
SAMEA7548919	ERR4815559	WGS	PUBLIC HEALTH ENGLAND	ERX4685401	Illumina MiSeq	PAIRED	RANDOM	GENOMIC	ILLUMINA	ERS5305571	ERP124941	['ERX4685401','ERS5305571','SAMEA7548919','project.PHE-TB','773303','sample.18379','ERP124941','22468316','ERR4815559','PRJEB41201','experiment.18379','run.18379']		2021-11-10T14:05:00.000Z			GBR	Europe																										370	370626256	239565586	PRJEB41201			99.92	1959799	66	lineage4.9	Sensitive	['tbprofiler','diff','input','CRyPTIC_PHE']	tuberculosis: unclassified		Mycobacterium tuberculosis
SAMN30381032	SRR21240160	WGS	STANFORD UNIVERSITY	SRX17249552	NextSeq 500	PAIRED	RANDOM	GENOMIC	ILLUMINA	SRS14814534	SRP394383	['SRR21240160','SRS14814534','870648','30381032','SAMN30381032','SRX17249552','SRP394383','pgy_228_R1.fastq.gz','PRJNA870648','pgy_228','bp0']	2017	2022-08-26T23:43:00.000Z			PRY	South America	Ciudad del Este	sputum	Homo sapiens	3	human																					372	372239764	172926387	PRJNA870648								['input','standford']	tuberculosis: unclassified		Mycobacterium tuberculosis
SAMN06847567	SRR5486091	WGS	USDA-NVSL	SRX2768994	Illumina MiSeq	PAIRED	RANDOM	GENOMIC	ILLUMINA	SRS2152634	SRP105419	['SAMN06847567','SRS2152634','SRR5486091','SRX2768994','384785','6847567','15-C009-2','PRJNA384785','bp0','15-C009-2_S2_L001_R1_001.fastq.gz','SRP105419']		2017-04-28T13:53:00.000Z			ESP	Europe	Northeastern Spain		Bos taurus	3	domestic cattle																					515	515805460	343733442	PRJNA384785			99.38	1003198	51	La1.2	Other	['tbprofiler','diff','input','tree','bovis_ESP']	tuberculosis: animal-adapted	La1	Mycobacterium bovis
SAMN21616891	SRR16058526	WGS	PUBLIC HEALTH ONTARIO	SRX12344819	Illumina MiSeq	PAIRED	RANDOM	GENOMIC	ILLUMINA	SRS10317198	SRP338617	['SRP338617','2019-440','SRS10317198','21616891','SAMN21616891','bp0','SRX12344819','SRR16058526','PRJNA766079','2019-440_R1.fastq.gz','766079']	2019	2021-09-24T21:56:00.000Z			CAN	North America	Ontario		Homo sapiens	3	human					S		S					S	S								531	531857694	362759693	PRJNA766079	CRyPTIC_WHO2021_PMC7612554		99.29	737213	24	lineage2.2.1	Sensitive	['tbprofiler','tree','diff','Walker_2022','input']	tuberculosis: unclassified		Mycobacterium tuberculosis
SAMD00179185	DRR185112	WGS	RIT_JATA	DRX175591	Illumina MiSeq	PAIRED	RANDOM	GENOMIC	ILLUMINA	DRS114010	DRP005596	['SAMD00179185','DRP005596','DRR185112','DRS114010','PRJDB8553','13323258','DRX175591','590380']		2019-11-18T19:26:00.000Z			VNM	Asia	Hanoi																									383	383681860	258445848	PRJDB8553								['Napier_2020','Menardo_2021']	tuberculosis: human-adapted	L4.4	Mycobacterium tuberculosis
SAMEA114245783	ERR11811430	WGS	IBV_CSIC	ERX11209724	Illumina MiSeq	PAIRED	RANDOM	GENOMIC	ILLUMINA	ERS16232699	ERP150070	['MGC47','Genomic_Diversity_MTBC','ERX11209724','SAMEA114245783','PRJEB64897','1137688','ERS16232699','ERR11811430','ERP150070','42630885']	2018	2024-07-27T10:23:00.000Z			MOZ	Africa																										644	644837099	337439999	PRJEB64897									tuberculosis: unclassified		Mycobacterium tuberculosis
SAMN02585994	['SRR1173074','SRR1196557','SRR1175073','SRR1184379']	WGS		['SRX493394','SRX473553','SRX481809']	Illumina HiSeq 2000	PAIRED	RANDOM	GENOMIC	ILLUMINA	SRS559839		['SRP038861','2838329.WR39953.Pond-322023.C3UMYACXX140212.P','SRX473553','2838329.WR39953.Pond-322023.H7H4FADXX140301.P','SRR1175073','SRX481809','2838329.WR39953.Pond-322023.C37KUACXX140306.P','PRJNA235504','SRX493394','SRR1184379','TKK_05MA_0023','H7H4FADXX140301.1.Illumina_P5-Fanip_P7-Xepib.bam','SRR1173074','2585994','SRR1196557','C3UMYACXX140212.7.Illumina_P5-Fanip_P7-Xepib.bam','C3UMYACXX140212.6.Illumina_P5-Fanip_P7-Xepib.bam','SAMN02585994','C37KUACXX140306.1.Illumina_P5-Fanip_P7-Xepib.bam','PRJNA235618','235504','SRS559839']					ZAF	Africa	King Dinuzulu Hospital	sputum	Homo sapiens	3	human																					930	932023960	579647188	PRJNA235504								input	tuberculosis: unclassified		Mycobacterium tuberculosis
SAMN08708494	SRR6831709	WGS	SAN RAFFAELE	SRX3788085	Illumina HiSeq 2500	PAIRED	RANDOM	GENOMIC	ILLUMINA	SRS3040752	SRP128089	['SRR6831709','142-1923_WGS','PRJNA428596','428596','SRS3040752','SAMN08708494','bp0','SRX3788085','142-1923','8708494','142-1923_090816_UKR_090816_100.gatk.bam','SRP128089']		2018-03-14T09:13:00.000Z			UKR	Europe			Homo sapiens	3	human	S	S			S		R	S	S			S	S	R				S			273	273931089	130375067	PRJNA428596	CRyPTIC_WHO2021_PMC7612554		99.48	2268113	48	lineage2.2.1	HR-TB	['tbprofiler','Walker_2022','tree','input','diff']	tuberculosis: unclassified		Mycobacterium tuberculosis
SAMEA5975358	ERR3559610	WGS	FUDAN UNIVERSITY	ERX3559361	Illumina HiSeq 2500	PAIRED	RANDOM PCR	GENOMIC	ILLUMINA	ERS3778195	ERP117507	['ena-RUN-FUDAN UNIVERSITY-25-09-2019-16:05:21:808-538','ena-EXPERIMENT-FUDAN UNIVERSITY-25-09-2019-16:05:21:808-538','SC0538','15231136','SAMEA5975358','ena-STUDY-FUDAN UNIVERSITY-25-09-2019-16:05:44:667-292','ERR3559610','PRJEB34582','ERS3778195','ERP117507','639250','ERX3559361']	2018	2020-06-13T20:14:00.000Z			CHN	Asia		sputum	Homo sapiens	3	human																					808	808334400	330300660	PRJEB34582			99.57	1805845	61	lineage2.2.1	Sensitive	['diff','Menardo_2021','tbprofiler','tree','input']	tuberculosis: human-adapted	L2	Mycobacterium tuberculosis
SAMEA7526074	ERR4797523	WGS	FOUNDATION FOR MEDICAL RESEARCH INDIA	ERX4666939	NextSeq 500	PAIRED	RANDOM	GENOMIC	ILLUMINA	ERS5282547	ERP124850	['773292','ERR4797523','project.Mumbai','ERX4666939','experiment.10511','run.10511','SAMEA7526074','ERP124850','sample.10511','22459637','PRJEB41116','ERS5282547']		2021-11-09T22:56:00.000Z			IND	Asia	Mumbai					S	S			R	I	R	S	R				R		S	S	S	R	S	R	503	503521500	234937351	PRJEB41116	['CRyPTIC_reuse_table','Walker_2022']		99.32	1498305	41	lineage2.2.1	Pre-XDR-TB	['CRyPTIC_reuse_table','input','tree','diff','Walker_2022','tbprofiler','CRyPTIC_IND']	tuberculosis: unclassified		Mycobacterium tuberculosis
SAMEA12854073	ERR11245092	WGS	SWISS TROPICAL AND PUBLIC HEALTH INSTITUTE	ERX10653296	Illumina NovaSeq 6000	SINGLE	RANDOM	GENOMIC	ILLUMINA	ERS10460962	ERP135175	['ERS10460962','ERX10653296','ena-RUN-TAB-17-04-2023-19:57:14:467-6282','ena-EXPERIMENT-TAB-17-04-2023-19:57:14:467-6281','SAMEA12854073','ERR11245092','ERP135175','930268','34307641','PRJEB50582','G42484','8cc6b8bd-130a-4c76-a0b2-3197bafe5cc6']	2016	2023-07-27T09:57:00.000Z			GEO	Asia		sputum																								311	311546418	110414751	PRJEB50582									tuberculosis: unclassified		Mycobacterium tuberculosis
SAMEA115738687	ERR13260954	WGS	UNIVERSITY OF OXFORD, NUFFIELD DEPARTMENT OF MEDIC	ERX12631367	NextSeq 500	PAIRED	RANDOM PCR	GENOMIC	ILLUMINA	ERS20248331	ERP161058	['ERS20248331','b28b5ff0-515d-42d2-bc0f-19e45ec26bb9','41857778','1124794','ERR13260954','webin-reads-34dca8311727','PRJEB76547','34dca8311727','ERX12631367','ERP161058','SAMEA115738687']	2020	2024-08-04T14:30:00.000Z			IND	Asia																										450	450335100	198856077	PRJEB76547								CRyPTIC_2024	tuberculosis: unclassified		Mycobacterium tuberculosis
SAMN08376317	SRR6480363	WGS	RADBOUDUMC	SRX3570419	Illumina HiSeq 2000	PAIRED	PCR	GENOMIC	ILLUMINA	SRS2841419	SRP130118	['Index15_20','SRR6480363','900202','SRX3570419','SRS2841419','430531','8376317','SAMN08376317','bp0','Index15_20_1.fq.gz','SRP130118','PRJNA430531']	2008	2018-01-18T11:10:00.000Z			IDN	Asia	Bandung	cerebrospinal fluid	Homo sapiens	3	human																					824	824054958	597047249	PRJNA430531			99.75	1659279	36	lineage4.3	Other	['tree','diff','input','tbprofiler']	tuberculosis: human-adapted	L4	Mycobacterium tuberculosis
SAMEA14214067	ERR9657179	WGS	IRISH MYCOBACTERIA REFERENCE LABORATORY (IMRL)	ERX9206611	Illumina MiSeq	PAIRED		GENOMIC	ILLUMINA	ERS11816875	ERP125870	['729333','ERS11816875','14IE59','SAMEA14214067','ena-RUN-TAB-27-04-2022-14:18:09:308-11104','ERP125870','ERR9657179','ena-EXPERIMENT-TAB-27-04-2022-14:18:09:308-11103','27933904','ena-STUDY-Irish Mycobacteria Reference Laboratory (IMRL)-15-12-2020-14:28:26:156-82','ERX9206611','PRJEB42011']	2014	2022-05-17T11:01:00.000Z			IRL	Europe			Homo sapiens	3	human																					164	164417855	109337015	PRJEB42011			99.4	331605	18	lineage1.1.2	HR-TB	['tbprofiler','diff','input','tree']	tuberculosis: unclassified		Mycobacterium tuberculosis
SAMEA1530936	ERR176729	WGS	SC	ERX152875	Illumina HiSeq 2000	PAIRED	RANDOM	GENOMIC	ILLUMINA	ERS141800	ERP001072	['98002872-sc-2012-05-29T14:59:48Z-1428813','204548','ERS141800','SC_EXP_8205_6#92','PRJEB2794','SC_RUN_8205_6#92','SAMEA1530936','Karonga_Prevention_Study__KPS____whole_genome_sequencing_in_a_whole_population-sc-2011-12-13T10:33:26Z-2066','1759912','ERX152875','ERR176729','Karonga_Prevention_Study__KPS____whole_genome_sequ','ERP001072']	1998	2012-10-12T09:38:00.000Z			MWI	Africa	Karonga	sputum	Homo sapiens	3	human					S		S					S	S	S							196	196265200	96111711	PRJEB2794	Coll_2018		99.76	1738287	39	lineage4.3.4.2.1	Sensitive	['Karonga_Prevention_Study','Coll_2018','tbprofiler','input','diff','Menardo_2018','Menardo_2021','tree','Napier_2020']	tuberculosis: human-adapted	L4.3.4.2.1	Mycobacterium tuberculosis
G2483m													2018				ESP	Europe	province of Valencia					S					S																				No	99.68	2127213	52	lineage4.1.2.1	Sensitive	['tree','TGU','input','tbprofiler','diff']	tuberculosis: unclassified		Mycobacterium tuberculosis
SAMEA104362056	ERR2184215	WGS	UNIVERSIDAD PERUANA CAYETANO HEREDIA, PERU	ERX2240382	Illumina HiSeq 4000	PAIRED	RANDOM	GENOMIC	ILLUMINA	ERS1987034	ERP104985	['ERS1987034','12061446','ERP104985','run.503','548708','ERX2240382','PRJEB23245','project.Peru-set1-Tandem','SAMEA104362056','ERR2184215','experiment.503','sample.503']		2021-10-17T07:51:00.000Z			PER	South America						S				S	S	S	S	S				S		S	S	S	S	S	S	370	370521300	167554665	PRJEB23245	['Walker_2022','CRyPTIC_reuse_table']		99.63	1649671	57	lineage4.3.3	Other	['tbprofiler','input','CRyPTIC_reuse_table','diff','CRyPTIC_UPCH','tree','Walker_2022']	tuberculosis: unclassified		Mycobacterium tuberculosis
SAMN40273242	SRR28239983	WGS	NIH / NIAID	SRX23851334	NextSeq 2000	PAIRED	RANDOM	GENOMIC	ILLUMINA	SRS20671405	SRP493618	['PRJNA1074779','56592','SRR28239983','40273242','TBPO-3602_lib53680_nextseq_ny0070_151bp.filtered_2_bwa.1.fastq.gz','SRP493618','SRS20671405','SAMN40273242','SRX23851334','1074779']	2021	2024-03-06T10:16:00.000Z		41.7151 N 44.8271 E	GEO	Asia	Tbilisi	sputum	Homo sapiens	3	human																					1467	1467348077	516390925	PRJNA1074779			99.65	1752414	55	lineage4.8	Sensitive	['input','tree','diff','tbprofiler']	tuberculosis: unclassified		Mycobacterium tuberculosis
SAMN20513047	SRR15316432	WGS	SCHOOL OF PUBLIC HEALTH, FUDAN UNIVERSITY	SRX11621164	Illumina HiSeq 2000	PAIRED	PCR	GENOMIC	ILLUMINA	SRS9656426	SRP330727	['F44','SRR15316432','751240','SRP330727','bp0','2008-North-036','SRX11621164','PRJNA751240','20513047','SRS9656426','SAMN20513047','F44_R1.fastq.gz']	2008	2021-08-01T01:28:00.000Z		30.32 N 120.35 E	CHN	Asia	Zheijiang	sputum	Homo sapiens	3	human																					1373	1373450400	543278763	PRJNA751240								['timelapse_Zhejiang_CHN','input']	tuberculosis: unclassified		Mycobacterium tuberculosis
SAMN05789023	SRR5153225	WGS	BI	SRX2471284	Illumina HiSeq 2500	PAIRED	RANDOM	GENOMIC	ILLUMINA	SRS1903294	SRP075210	['BI_1256','SRS1903294','SRP075210','Mycobacterium tuberculosis G-107','SAMN05789023','SRX2471284','318002','PRJNA318002','SRR5153225','5789023']	2014	2017-01-07T03:39:00.000Z			GEO	Asia	Tbilisi	sputum	Homo sapiens	3	human																					492	492118864	231213827	PRJNA318002			96.05	1309328	28	lineage2.2.1	MDR-TB	['Nimmo_2024','diff','tbprofiler','input','tree']	tuberculosis: human-adapted	L2	Mycobacterium tuberculosis
SAMEA13294834	ERR9121562	WGS	UNIVERSITY OF OXFORD, NUFFIELD DEPARTMENT OF MEDIC	ERX8663540	Illumina MiSeq	PAIRED	RANDOM	GENOMIC	ILLUMINA	ERS10897760	ERP136048	['862826','run.1744.1.c4a27030bd15d5d54dfee24a4bb9687d','SAMEA13294834','30300471','PRJEB51415','sample.1744.44900be0','ERR9121562','ERS10897760','ERX8663540','ERP136048','experiment.1744.60cafa03','project.SeqTreat_Valencia1']		2024-08-23T01:48:00.000Z			ESP	Europe	Valencia																									443	443035562	212835222	PRJEB51415								CRyPTIC_SeqTreat_Valencia	tuberculosis: unclassified		Mycobacterium tuberculosis
SAMEA7560645	ERR4828208	WGS	OUCRU-HCMC	ERX4698192	NextSeq 500	PAIRED	RANDOM	GENOMIC	ILLUMINA	ERS5317281	ERP124982	['ERX4698192','ERP124982','ERS5317281','run.11977','PRJEB41241','773308','ERR4828208','sample.11977','project.Vietnam','22476215','experiment.11977','SAMEA7560645']		2021-11-12T01:34:00.000Z			VNM	Asia	Ho Chi Minh City					S				S	S	S	S	S				S		S	S	S	S	S	S	417	417181894	179542399	PRJEB41241	['CRyPTIC_reuse_table','Walker_2022']							['CRyPTIC_OUCRU','CRyPTIC_reuse_table','Walker_2022','input']	tuberculosis: unclassified		Mycobacterium tuberculosis
SAMN34257538	SRR24222978	WGS	PUBLIC HEALTH LABORATORY TEL AVIV	SRX20019369	Illumina MiSeq	PAIRED	RANDOM	GENOMIC	ILLUMINA	SRS17360951	SRP433479	['bp0','TB-139_S11','SAMN34257538','SRX20019369','SRS17360951','957554','TB-139_S11_L001_R1_001.fastq.gz','PRJNA957554','34257538','SRP433479','SRR24222978','TB-139']	2021	2023-04-20T01:27:00.000Z		31.0461 N 34.8516 E	ISR	Asia		pleural fluid	Homo sapiens	3	human																					274	274962244	192237446	PRJNA957554			99.52	645924	34	lineage3	Sensitive	['input','diff','tbprofiler','tree']	tuberculosis: human-adapted	L3	Mycobacterium tuberculosis
SAMN12565523	SRR9971052	WGS	UNIVERSITY COLLEGE LONDON	SRX6718567	NextSeq 500	PAIRED	RANDOM	GENOMIC	ILLUMINA	SRS5271103	SRP218410	['12565523','22_P3032B_R1.fastq.gz','SRP218410','PRJNA559528','22_P3032B','SRR9971052','SAMN12565523','559528','SRX6718567','SRS5271103']	2018	2019-08-15T06:47:00.000Z		29.88 S 30.99 E	ZAF	Africa	Durban	sputum	Homo sapiens	3	human																					953	953864886	405878188	PRJNA559528			97.34	1653539	53	lineage4.4.1.1	MDR-TB	['input','diff','tbprofiler','Nimmo_2024','tree']	tuberculosis: human-adapted	L4	Mycobacterium tuberculosis
SAMEA115750361	ERR13291214	WGS	UNIVERSITY OF OXFORD, NUFFIELD DEPARTMENT OF MEDIC	ERX12661700	Illumina MiSeq	PAIRED	RANDOM PCR	GENOMIC	ILLUMINA	ERS20266648	ERP161058	['ERR13291214','SAMEA115750361','ERX12661700','1124794','PRJEB76547','webin-reads-4084d19116b0','4084d19116b0','ERP161058','ERS20266648','41909315','b28b5ff0-515d-42d2-bc0f-19e45ec26bb9']	2020	2024-08-10T13:52:00.000Z			USA	North America																										299	299717412	173152936	PRJEB76547								CRyPTIC_2024	tuberculosis: unclassified		Mycobacterium tuberculosis
SAMEA1707856	ERR228272	WGS	SC	ERX202931	Illumina HiSeq 2000	PAIRED	RANDOM	GENOMIC	ILLUMINA	ERS179936	ERP000276	['ERS179936','SAMEA1707856','ERX202931','SC_RUN_8898_6#75','ERP000276','ERR228272','S00009417-sc-2012-10-08T11:23:25Z-1493235','1920026','PRJEB2221','Mycobacterium tuberculosis pilot-sc-2010-07-26','203976','SC_EXP_8898_6#75']		2013-02-16T11:09:00.000Z																														372	372902800	162113137	PRJEB2221			99.67	1891690	42	lineage4.9	Sensitive	['diff','tbprofiler','tree','input']	tuberculosis: unclassified		Mycobacterium tuberculosis
SAMN42882897	SRR30180276	WGS	TAIWAN CENTERS OF DISEASE CONTROL	SRX25646453	Illumina MiSeq	PAIRED	RANDOM	GENOMIC	ILLUMINA	SRS22289738	SRP525189	['SAMN42882897','SRR30180276','SRP525189','S206','SRS22289738','PRJNA1141184','TWCDCMDR_206','1141184','SRX25646453','42882897','22MDR_206_F.fastq.gz']		2024-08-08T21:33:00.000Z		25.02 N 121.240 E	TWN	Asia		lung	Homo sapiens	3	human																					486	486845828	291088226	PRJNA1141184									tuberculosis: unclassified		Mycobacterium tuberculosis
SAMEA1059595	ERR3337484	WGS	WELLCOME SANGER INSTITUTE	ERX3362193	Illumina HiSeq X Ten	PAIRED	RANDOM	GENOMIC	ILLUMINA	ERS2365183	ERP024108	['Mycobacteria_in_non_CF_bronchiectasis_patients-sc-4853','ERX3362193','SC_RUN_25825_1#92','512657','SAMEA1059595','PRJEB21813','ERS2365183','ERP024108','ERR3337484','SC_EXP_25825_1#92','b07d9f38-be4d-11e7-b52c-3c4a9275d6c8','11844327']		2019-05-24T21:09:00.000Z																														460	460714288	190105037	PRJEB21813									NTM: avium complex		Mycobacterium avium
SAMEA7561070	ERR4828633	WGS	OUCRU-HCMC	ERX4698617	NextSeq 500	PAIRED	RANDOM	GENOMIC	ILLUMINA	ERS5317706	ERP124982	['773308','run.12432','PRJEB41241','ERX4698617','project.Vietnam','22476640','ERS5317706','sample.12432','ERP124982','experiment.12432','ERR4828633','SAMEA7561070']		2021-11-11T06:51:00.000Z			VNM	Asia	Ho Chi Minh City					S				S	S	R	S	S				S		S	S	S	S	S	S	262	262446758	124909312	PRJEB41241	['Walker_2022','CRyPTIC_reuse_table']		99.71	1315363	44	lineage4.1.2	HR-TB	['tree','input','tbprofiler','diff','Walker_2022','CRyPTIC_reuse_table','CRyPTIC_OUCRU']	tuberculosis: unclassified		Mycobacterium tuberculosis
SAMN18648202	SRR14164413	WGS	STANFORD UNIVERSITY	SRX10532915	NextSeq 550	PAIRED	RANDOM	GENOMIC	ILLUMINA	SRS8656188	SRP289688	['SRX10532915','SAMN18648202','SRR14164413','bp0','SRS8656188','671770','ms_320','P1-16-D-4089-591-S139','P1-16-D-4089-591-S139_R1.fastq.gz','18648202','PRJNA671770','SRP289688']	2016	2021-04-07T13:31:00.000Z			BRA	South America	Mato Grosso do Sul, Dourados	sputum	Homo sapiens	3	human																					418	418350332	191748193	PRJNA671770			99.73	1595638	54	lineage4.3.4.2	Sensitive	['tbprofiler','diff','input','tree','standford']	tuberculosis: unclassified		Mycobacterium tuberculosis
SAMEA7554134	ERR4820767	WGS	PUBLIC HEALTH ENGLAND	ERX4690609	Illumina MiSeq	PAIRED	RANDOM	GENOMIC	ILLUMINA	ERS5310779	ERP124941	['22473529','ERP124941','773303','sample.23588','run.23588','ERX4690609','PRJEB41201','ERR4820767','experiment.23588','project.PHE-TB','ERS5310779','SAMEA7554134']		2021-11-11T01:57:00.000Z			GBR	Europe																										434	434611574	303176335	PRJEB41201			99.78	1345314	40	lineage4.9	Sensitive	['diff','tbprofiler','CRyPTIC_PHE','input']	tuberculosis: unclassified		Mycobacterium tuberculosis
SAMEA7157885	ERR5863037	WGS	SWISS TROPICAL AND PUBLIC HEALTH INSTITUTE	ERX5508870	Illumina HiSeq 2500	SINGLE		GENOMIC	ILLUMINA	ERS4918346	ERP123095	['ena-EXPERIMENT-Swiss Tropical and Public Health Institute-02-05-2021-20:22:10:699-8','19047267','SRS8940050','ena-RUN-Swiss Tropical and Public Health Institute-02-05-2021-20:22:10:699-8','674180','ERR5863037','ERS4918346','SAMEA7157885','ERP123095','PRJEB39561','G26705','ERX5508870','ena-STUDY-Swiss Tropical and Public Health Institute-27-07-2020-11:23:30:592-1894']		2021-05-15T06:25:00.000Z			GEO	Asia																										374	374707368	164247422	PRJEB39561								['R-MDR_GEO','input']	tuberculosis: unclassified		Mycobacterium tuberculosis
SAMN40983349	SRR28706685	WGS	NIAID TB PORTALS PROGRAM	SRX24273570	NextSeq 2000	PAIRED	RANDOM	GENOMIC	ILLUMINA	SRS21039536	SRP502062	['SRS21039536','SRP502062','57279','TBPO-6014_lib62748_nextseq_ny0125_151bp.filtered_2_bwa.1.fastq.gz','PRJNA1074793','SRR28706685','1074793','40983349','SAMN40983349','SRX24273570']	2022	2024-04-16T14:23:00.000Z		48.0196 N 66.9237 E	KAZ	Asia		sputum	Homo sapiens	3	human																					475	475728454	161488038	PRJNA1074793			99.32	1447424	49	lineage4.2.1	MDR-TB	['tree','input','diff','tbprofiler']	tuberculosis: unclassified		Mycobacterium tuberculosis
SAMEA2534972	ERR552871	WGS	FZB	ERX511940	Illumina HiSeq 2500	PAIRED		GENOMIC	ILLUMINA	ERS458374	ERP010814	['287903','3316-05','3316-05_genoscreen_genoscreen_2013-10-31_101bp','ena-STUDY-FZB-22-06-2015-17:16:39:392-292','PRJEB9680','3794244','ERS458374','ERX511940','ERP010814','ERR552871','SAMEA2534972']		2015-06-25T07:28:00.000Z			DEU	Europe										S		S					S	S	S							747	747942572	479084268	PRJEB9680	CRyPTIC_WHO2021_PMC7612554		99.85	1616606	33	lineage4.9	Sensitive	['Menardo_2018','diff','Menardo_2021','Walker_2022','tbprofiler','input','Napier_2020']	tuberculosis: human-adapted	L4.9	Mycobacterium tuberculosis
SAMEA104718814	ERR2446463	WGS	RIVM - NATIONAL INSTITUTE FOR PUBLIC HEALTH AND TH	ERX2465564	Illumina HiSeq 2500	SINGLE	RANDOM	GENOMIC	ILLUMINA	ERS2320197	ERP107526	['8820746','ena-EXPERIMENT-RIVM - National Institute for Public Health and the Environment-26-03-2018-16:05:17:755-409','ERX2465564','ena-STUDY-RIVM - National Institute for Public Health and the Environment-15-03-2018-13:44:58:461-243','WGSVNTR2016409','SAMEA104718814','ERS2320197','ena-RUN-RIVM - National Institute for Public Health and the Environment-26-03-2018-16:05:17:755-409','PRJEB25592','ERP107526','448124','ERR2446463']	2016	2019-06-11T18:01:00.000Z			NLD	Europe			Homo sapiens	3	human																					508	508927941	136671853	PRJEB25592								['Napier_2020','WGS_2016_NLD']	tuberculosis: human-adapted	L1.3.2	Mycobacterium tuberculosis
SAMN06091809	SRR5065351	WGS	UNIVERSITY OF MELBOURNE	SRX2385718	Illumina HiSeq 2500	PAIRED	RANDOM	GENOMIC	ILLUMINA	SRS1827782	SRP094134	['355614','6091809','SRX2385718','02MTB2039_S46_L001_1.fastq.gz','PRJNA355614','HCMC0112','bp0','SRS1827782','SAMN06091809','SRP094134','SRR5065351']	2011-04	2016-11-30T22:51:00.000Z		10.82 N 106.63 E	VNM	Asia	Ho Chi Minh City	sputum	Homo sapiens	3	human																					393	393843000	191169617	PRJNA355614			99.45	1321429	44	lineage2.2.1	Sensitive	['tree','Napier_2020','Menardo_2021','diff','tbprofiler','input']	tuberculosis: human-adapted	L2.2.1	Mycobacterium tuberculosis
SAMEA1118521	ERR2513340	WGS	PHE	ERX2532550	Illumina HiSeq 2500	PAIRED	RANDOM	GENOMIC	ILLUMINA	ERS2397930	ERP107961	['ERR2513340','PRJEB25991','ERX2532550','experiment.5093','ERP107961','ERS2397930','sample.5093','SAMEA1118521','10122467','493034','project.First_10k_genomes_study_set_4','run.5093']		2022-07-15T16:06:00.000Z			GBR	Europe	England									S		S					S	S								1250	1250222922	783807746	PRJEB25991	Walker_2022		99.67	1648438	55	lineage4.8	Sensitive	['CRyPTIC_PHE','tree','Napier_2020','diff','input','tbprofiler','Walker_2022']	tuberculosis: human-adapted	L4.8	Mycobacterium tuberculosis
SAMN41148911	SRR28859588	WGS	WADSWORTH CENTER	SRX24419649	NextSeq 550	PAIRED	RANDOM	GENOMIC	ILLUMINA	SRS21175112	SRP338930	['IDR2300074337-01-01.R1.fastq.gz','766641','PRJNA766641','SRP338930','SAMN41148911','SRX24419649','SRS21175112','SRR28859588','41148911','IDR2300074337-01-01']	2023	2024-05-01T11:24:00.000Z			USA	North America	New York state		Homo sapiens	3	human																					339	339566195	150865048	PRJNA766641			99.85	1599945	54	lineage4.3.4.2	Sensitive	['diff','tbprofiler','tree','input']	tuberculosis: unclassified		Mycobacterium tuberculosis
SAMN12825674	SRR10305755	WGS	CHINESE CENTER FOR DISEASE CONTROL AND PREVENTION	SRX7017126	Illumina HiSeq 2500	PAIRED	RANDOM	GENOMIC	ILLUMINA	SRS5538343	SRP226155	['12825674','CN2966','SAMN12825674','111_1.fq.gz','PRJNA573798','SRR10305755','573798','SRP226155','bp0','SRS5538343','111','SRX7017126']	2007	2019-10-18T05:25:00.000Z		29.6 N 103.76 E	CHN	Asia	Sichuan	sputum	Homo sapiens	3	human																					1239	1239016383	619391555	PRJNA573798								input	tuberculosis: unclassified		Mycobacterium tuberculosis
SAMN40466178	SRR28351613	WGS	FIND, THE FOUNDATION FOR INNOVATIVE NEW DIAGNOSTICS	SRX23956885	Illumina HiSeq X	PAIRED	RANDOM	GENOMIC	ILLUMINA	SRS20757229	SRP495384	['SRS20757229','SRP495384','PRJNA1087582','40466178','1087582','WGS-TB034030218','SAMN40466178','TB034030218_R1.fastq.gz','TB034030218','SRX23956885','SRR28351613']	2020-01	2024-03-15T05:40:00.000Z			MDA	Europe		sputum	Homo sapiens	3	human																					1472	1472161212	626470292	PRJNA1087582			99.76	1804635	54	lineage4;lineage2.2.1	MDR-TB	['diff','tbprofiler','input','tree']	tuberculosis: unclassified		Mycobacterium tuberculosis
SAMN04276680	['SRR11947421','SRR3724779']	WGS		['SRX1881881','SRX8491848']	Illumina HiSeq 2500	SINGLE	PCR	GENOMIC	ILLUMINA	SRS1528335		['G04317_1.fastq.gz','BI_261','SRP077478','SAMN04276680','SRR11947421','PRJNA300846','SRX1881881','300846','4276680','SRS1528335','SRX8491848','G04317','SRR3724779']					THA	Asia		sputum	Homo sapiens	3	human																					922	923592884	546821176	PRJNA300846								['Menardo_2021','IeDEA']	tuberculosis: human-adapted	L2	Mycobacterium tuberculosis
SAMN03300566	SRR1792208	WGS	USDA-NVSL-DBL	SRX867870	Illumina MiSeq	PAIRED	RANDOM	GENOMIC	ILLUMINA	SRS838544	SRP053287	['250: 09-6060','SAMN03300566','SRX867870','SRR1792208','250: 09-6060_files','09-6060','SRS838544','PRJNA251692','251692','SRP053287','3300566']	2009	2015-02-23T15:20:00.000Z			USA	North America	NE			2	deer																					750	750951618	457705716	PRJNA251692			99.37	1498286	76	La1.7.1	Other	['input','tree','tbprofiler','diff']	tuberculosis: animal-adapted	La1	Mycobacterium bovis
SAMEA6456284	ERR3806600	WGS	INSTITUTE OF TROPICAL MEDICINE	ERX3808344	Illumina HiSeq 2500	PAIRED	RANDOM	GENOMIC	ILLUMINA	ERS4221798	ERP119211	['600196','webin-reads-E14-22677','E14-22677','ERX3808344','ena-STUDY-Institute of tropical medicine-08-01-2020-09:16:49:129-1770','ERP119211','SAMEA6456284','PRJEB36076','13828082','ERS4221798','ERR3806600']	2014	2020-01-19T01:18:00.000Z			GMB	Africa		sputum	Homo sapiens	3	human																					579	579784787	356910669	PRJEB36076			99.68	1833926	96	lineage4.6.2.2	Sensitive	['tree','input','tbprofiler','Menardo_2021','diff']	tuberculosis: human-adapted	L4	Mycobacterium africanum
SAMN31564002	SRR22137398	WGS	INSTITUTE OF LIFE SCIENCES	SRX18116933	NextSeq 550	PAIRED	RANDOM	GENOMIC	ILLUMINA	SRS15619201	SRP405779	['WGS88','31564002','SRR22137398','SAMN31564002','SRS15619201','SRP405779','SRX18116933','WGS88_S45_R1_001.fastq.gz','896734','PRJNA896734','bp0']	2020	2022-11-02T03:16:00.000Z		20.9517 N 85.0985 E	IND	Asia	Odisha	sputum	Homo sapiens	3	human																					899	899559161	341183326	PRJNA896734			99.13	1785042	57	lineage1.2.2.2	HR-TB	['input','tree','tbprofiler','diff']	tuberculosis: unclassified		Mycobacterium tuberculosis
SAMEA115749797	ERR13290641	WGS	UNIVERSITY OF OXFORD, NUFFIELD DEPARTMENT OF MEDIC	ERX12661127	Illumina HiSeq 2000	PAIRED	RANDOM PCR	GENOMIC	ILLUMINA	ERS20266084	ERP161058	['webin-reads-3dc0f2548a32','SAMEA115749797','1124794','ERX12661127','PRJEB76547','41908762','b28b5ff0-515d-42d2-bc0f-19e45ec26bb9','ERR13290641','ERP161058','3dc0f2548a32','ERS20266084']	2018				SWE	Europe																										0	0	0	PRJEB76547								CRyPTIC_2024	tuberculosis: unclassified		Mycobacterium tuberculosis
SAMEA5561543	ERR3275316	WGS	RIVM - NATIONAL INSTITUTE FOR PUBLIC HEALTH AND TH	ERX3302189	Illumina HiSeq 2500	SINGLE	RANDOM	GENOMIC	ILLUMINA	ERS3363576	ERP114661	['532369','ena-EXPERIMENT-RIVM - National Institute for Public Health and the Environment-10-04-2019-10:49:29:998-161','PRJEB32037','16-0388','ERS3363576','ena-STUDY-RIVM - National Institute for Public Health and the Environment-04-04-2019-10:46:49:835-53','ERX3302189','11396356','ERR3275316','ena-RUN-RIVM - National Institute for Public Health and the Environment-10-04-2019-10:49:29:998-161','SAMEA5561543','ERP114661']		2019-06-11T06:05:00.000Z			NLD	Europe																										450	450478248	149632739	PRJEB32037								Napier_2020	tuberculosis: human-adapted	L4.1.2	Mycobacterium tuberculosis
SAMN30158009	SRR20969906	WGS	CENTRE FOR TUBERCULOSIS CONTROL OF GUANGDONG PROVINCE	SRX16987410	Illumina NovaSeq 6000	PAIRED	RANDOM	GENOMIC	ILLUMINA	SRS14573175	SRP390552	['30158009','D20003367a','SRR20969906','SAMN30158009','D20003367a.realigned.bam','bp0','SRX16987410','gdtb_304','PRJNA866200','SRP390552','SRS14573175','866200']	2017	2022-08-08T18:40:00.000Z		23.08 N 113.14 E	CHN	Asia	Guangdong	sputum	Homo sapiens	3	human																					1465	1465466349	145801129	PRJNA866200			99.45	1836182	66	lineage2.2.1	Other	['tbprofiler','diff','tree','input']	tuberculosis: unclassified		Mycobacterium tuberculosis
SAMN18700328	SRR14211530	WGS	SICHUAN UNIVERSITY	SRX10578119	Illumina HiSeq 2000	PAIRED	RANDOM	GENOMIC	ILLUMINA	SRS8682655	SRP314417	['SRX10578119','721130','SAMN18700328','18700328','SRR14211530','PRJNA721130','SRS8682655','BKDL190824176-1a-A72_L1_1_clean.fq.gz','SRP314417','LD18069','bp0']	2018	2021-04-12T06:40:00.000Z		25.43 N 106.43 E	CHN	Asia	Guizhou	sputum	Homo sapiens	3	human																					229	229545393	79881837	PRJNA721130									tuberculosis: unclassified		Mycobacterium tuberculosis
SAMEA13166494	ERR9027241	WGS	IRISH MYCOBACTERIA REFERENCE LABORATORY (IMRL)	ERX8570869	Illumina MiSeq	PAIRED		GENOMIC	ILLUMINA	ERS10770073	ERP125870	['ERX8570869','ena-STUDY-Irish Mycobacteria Reference Laboratory (IMRL)-15-12-2020-14:28:26:156-82','ERR9027241','ERP125870','SAMEA13166494','26438392','ERS10770073','ena-EXPERIMENT-TAB-02-03-2022-16:35:57:874-163249','18IE15','PRJEB42011','729333','ena-RUN-TAB-02-03-2022-16:35:57:874-163250']	2018	2022-03-25T20:36:00.000Z			IRL	Europe			Homo sapiens	3	human																					418	418647090	175618567	PRJEB42011			99.45	1665323	54	lineage3.1.1	MDR-TB	['input','tbprofiler','diff','tree']	tuberculosis: unclassified		Mycobacterium tuberculosis
SAMN20512521	SRR15315761	WGS	SCHOOL OF PUBLIC HEALTH, FUDAN UNIVERSITY	SRX11620579	Illumina HiSeq 2000	PAIRED	PCR	GENOMIC	ILLUMINA	SRS9655842	SRP330727	['751240','bp0','20512521','SRP330727','SRX11620579','SRR15315761','PRJNA751240','SRS9655842','SAMN20512521','G27_R1.fastq.gz','G27','2003-East-027']	2003	2021-08-01T01:13:00.000Z		30.25 N 120.26 E	CHN	Asia	Zheijiang	sputum	Homo sapiens	3	human																					1576	1576760400	719972428	PRJNA751240			97.37	1661811	55	lineage2.2.1	Sensitive	['input','diff','timelapse_Zhejiang_CHN','tbprofiler','tree']	tuberculosis: unclassified		Mycobacterium tuberculosis
SAMN30963752	SRR21677068	WGS	WADSWORTH CENTER	SRX17675364	Illumina MiSeq	PAIRED	RANDOM	GENOMIC	ILLUMINA	SRS15207255	SRP338930	['30963752','IDR1800004831-01-01_S10_L001_R1_001.fastq.gz','IDR1800004831','SRX17675364','SAMN30963752','SRR21677068','SRP338930','SRS15207255','PRJNA766641','766641']	2018	2022-09-22T13:32:00.000Z			USA	North America	New York state		Homo sapiens	3	human																					489	489993782	318187138	PRJNA766641			99.66	1146686	63	lineage3.1.2.1	HR-TB	['diff','input','tree','tbprofiler']	tuberculosis: unclassified		Mycobacterium tuberculosis
SAMN15772557	SRR12420276	WGS	FUDAN UNIVERSITY	SRX8916427	Illumina HiSeq 2500	PAIRED	RANDOM PCR	GENOMIC	ILLUMINA	SRS7172999	SRP276868	['XZ06059_R1.fastq.gz','SRP276868','SRR12420276','SRS7172999','p44','SAMN15772557','bp0','XZ06059','15772557','656167','SRX8916427','PRJNA656167']	2006	2020-08-10T10:29:00.000Z			CHN	Asia	Tibet	sputum	Homo sapiens	3	human																					459	459875700	183161606	PRJNA656167			67.19	1068435	26	lineage2.2.1	MDR-TB	['input','tbprofiler','diff']	tuberculosis: unclassified		Mycobacterium tuberculosis
SAMEA3558225	['ERR1034692','ERR1213940']	WGS		['ERX1113490','ERX1286153']	Illumina MiSeq	PAIRED		GENOMIC	ILLUMINA	ERS865374		['ena-EXPERIMENT-LSHTM-18-01-2016-18:53:21:073-117','mtb117','ERS865374','307681','ERR1213940','SAMEA3558225','297845','ERP013054','ERX1286153','PRJEB10385','ena-STUDY-LSHTM-18-08-2015-18:02:02:463-104','ERP011639','4154521','ena-RUN-LSHTM-18-01-2016-18:53:21:074-117','ERX1113490','PRJEB11653','ERR1034692','ena-EXPERIMENT-LSHTM-25-09-2015-14:04:49:424-117','ena-RUN-LSHTM-25-09-2015-14:04:49:424-117','ena-STUDY-LSHTM-04-11-2015-14:45:34:612-88']																S		S						S	S							1149	1149979632	749390596	['PRJEB11653','PRJEB10385']	Coll_2018		79.05	1494717	30	lineage4.1;lineage1.2.1.2.1	Sensitive	['tbprofiler','diff','Napier_2020','TDR_strain_bank_1','input','Coll_2018']	tuberculosis: unclassified		Mycobacterium tuberculosis
SAMN03300389	SRR1792031	WGS	USDA-NVSL-DBL	SRX867693	Illumina MiSeq	PAIRED	RANDOM	GENOMIC	ILLUMINA	SRS838720	SRP053287	['SRP053287','06-9164','250: 06-9164_files','PRJNA251692','3300389','250: 06-9164','251692','SRS838720','SRR1792031','SAMN03300389','SRX867693']	2006	2015-02-23T14:16:00.000Z			MEX	North America			Bos taurus	2	domestic cattle																					871	871833408	587447442	PRJNA251692			99.32	1267657	60	La1.8.1	Other	['tbprofiler','input','diff','tree']	tuberculosis: animal-adapted	La1	Mycobacterium bovis
SAMEA9976691	ERR6865994	WGS	IMPERIAL COLLEGE LONDON	ERX6489422	Illumina HiSeq 2000	PAIRED	RANDOM	GENOMIC	ILLUMINA	ERS7654970	ERP123401	['ERP123401','PRJEB39837','CA0744909','22011492','ERX6489422','SAMEA9976691','666870','CA0744909_raw_wgs_R1R2','CA0744909_raw_wgs','ena-STUDY-IMPERIAL COLLEGE LONDON-12-08-2020-14:44:57:582-2394','ERS7654970','ERR6865994']	2009	2021-10-15T13:50:00.000Z			PER	South America	Lima		Homo sapiens	3	human																					357	357178118	153921616	PRJEB39837			99.64	1580643	54	lineage4.3.3	MDR-TB	['tbprofiler','tree','standford','input','diff']	tuberculosis: unclassified		Mycobacterium tuberculosis
SAMN38211389	SRR26795194	WGS	HMS	SRX22492648	Illumina HiSeq 4000	SINGLE	cDNA	GENOMIC	ILLUMINA	SRS19505762	SRP471323	['SRS19505762','Peru8193_R1.fastq.gz','8193','SAMN38211389','PRJNA1039243','1039243','SRP471323','Peru8193','SRR26795194','SRX22492648','38211389','bp0']	2012	2023-11-11T23:12:00.000Z			PER	South America		sputum	Homo sapiens	3	human																					195	195327600	99549670	PRJNA1039243								standford	tuberculosis: unclassified		Mycobacterium tuberculosis
SAMEA8718290	ERR8975038	WGS	CTB/NICD	ERX5543396	Illumina HiSeq 4000	PAIRED	RANDOM	GENOMIC	ILLUMINA	ERS6402736	ERP128647	['SAMEA8718290','sample.14185','PRJEB44577','ERS6402736','project.Wellcome_clinical_isolates_site10','experiment.14185','run.14185.1','773351','ERP128647','26339262','ERR8975038','ERX5543396']		2022-03-15T07:17:00.000Z			ZAF	Africa						S				S	S	S	S	S				S		S	S	S	S	S	S	416	416160300	178335322	PRJEB44577	CRyPTIC_reuse_table							['CRyPTIC_CTB-NICD','input','CRyPTIC_reuse_table']	tuberculosis: unclassified		Mycobacterium tuberculosis
SAMN21856381	SRR16088081	WGS	NIH / NIAID	SRX12374638	NextSeq 500	PAIRED	RANDOM	GENOMIC	ILLUMINA	SRS10345547	SRP338907	['21856381','SRX12374638','SRP338907','766649','SRR16088081','PRJNA766649','11170','SAMN21856381','SRS10345547','bp0','UKR-108_lib34907_nextseq_nx0093_151bp.filtered_2nd.1.fastq.gz']	2020	2021-10-16T10:21:00.000Z		49.9935 N 36.2304 E	UKR	Europe	Kharkiv	sputum	Homo sapiens	3	human																					277	277308957	122961983	PRJNA766649			98.73	1506019	50	lineage2.2.1	Sensitive	['input','tree','tbprofiler','diff']	tuberculosis: unclassified		Mycobacterium tuberculosis
SAMEA7559868	ERR4827432	WGS	IML GAUTING	ERX4697416	NextSeq 500	PAIRED	RANDOM	GENOMIC	ILLUMINA	ERS5316505	ERP124980	['ERX4697416','experiment.2002','run.2002','SAMEA7559868','ERS5316505','ERP124980','ERR4827432','project.Central_Asia','773307','22475433','sample.2002','PRJEB41239']		2021-11-12T01:05:00.000Z																														282	282428765	122701504	PRJEB41239								['CRyPTIC_Gauting_CentralAsia','input']	tuberculosis: unclassified		Mycobacterium tuberculosis
SAMN41148383	SRR28859996	WGS	WADSWORTH CENTER	SRX24420166	NextSeq 550	PAIRED	RANDOM	GENOMIC	ILLUMINA	SRS21175630	SRP338930	['SRR28859996','SRS21175630','SAMN41148383','766641','SRP338930','41148383','PRJNA766641','IDR2300022597-01-01','SRX24420166','IDR2300022597-01-01.R1.fastq.gz']	2023	2024-05-01T11:30:00.000Z			USA	North America	New York state		Homo sapiens	3	human																					628	628535488	301525940	PRJNA766641			99.66	1222562	40	lineage4.3.2	Sensitive	['tree','tbprofiler','diff','input']	tuberculosis: unclassified		Mycobacterium tuberculosis
SAMN40032282	SRR28045446	WGS	CHRISTIAN MEDICAL COLLAGE, VELLORE	SRX23697078	Illumina NovaSeq 6000	PAIRED	RANDOM	GENOMIC	ILLUMINA	SRS20528318	SRP226525	['SRS20528318','SAMN40032282','SRX23697078','902011178','PRJNA575883','902011178_R1.fastq.gz','SRP226525','575883','40032282','SRR28045446']	2021	2024-02-22T07:25:00.000Z		21.7679 N 78.8718 E	IND	Asia	Madhya Pradesh - Bhairopur		Homo sapiens	3	human																					1381	1381602284	594424392	PRJNA575883			99.37	1688679	52	lineage2.2.1	Pre-XDR-TB	['tbprofiler','diff','tree','input']	tuberculosis: unclassified		Mycobacterium tuberculosis
SAMN38670608	SRR27107284	WGS	MASCIR FOUNDATION - MOHAMMED VI POLYTECHNIC UNIVERSITY (UM6P)	SRX22796322	NextSeq 500	PAIRED	RANDOM	GENOMIC	ILLUMINA	SRS19780318	SRP476097	['38670608','SRP476097','1048908','lib22411','SRR27107284','SRX22796322','SAMN38670608','MHB-24','SRS19780318','MHB-24_lib22411_nextseq_nx0034_151bp_R1.fastq.gz','PRJNA1048908']	2013	2023-12-06T07:35:00.000Z		33.57 N 7.62 W	MAR	Africa		sputum	Homo sapiens	3	human																					1160	1160363507	517717561	PRJNA1048908			71.98	1196664	39	lineage4.3.3	MDR-TB	['tbprofiler','diff','input','tree']	tuberculosis: unclassified		Mycobacterium tuberculosis
SAMN30429072	SRR21159874	AMPLICON	UNIVERSITY OF HONG KONG	SRX17171101	Illumina MiSeq	PAIRED	PCR	OTHER	ILLUMINA	SRS14741455	SRP393326	['SRS14741455','SRP393326','871806','bp0','PRJNA871806','SRR21159874','wc16','30429072','SAMN30429072','wc15_2.fastq.gz','SRX17171101']	2019	2022-08-22T07:37:00.000Z		22.31 N 114.17 E	HKG	Asia		sputum	Homo sapiens	3	human																					12	12451323	6845258	PRJNA871806									tuberculosis: unclassified		Mycobacterium tuberculosis
SAMEA5562204	ERR3275976	WGS	RIVM - NATIONAL INSTITUTE FOR PUBLIC HEALTH AND TH	ERX3302849	Illumina HiSeq 2500	SINGLE	RANDOM	GENOMIC	ILLUMINA	ERS3364236	ERP114661	['ERP114661','ERS3364236','ERR3275976','11397016','532369','ena-EXPERIMENT-RIVM - National Institute for Public Health and the Environment-10-04-2019-10:49:30:020-821','ena-RUN-RIVM - National Institute for Public Health and the Environment-10-04-2019-10:49:30:020-821','17-0574','ena-STUDY-RIVM - National Institute for Public Health and the Environment-04-04-2019-10:46:49:835-53','PRJEB32037','ERX3302849','SAMEA5562204']		2019-06-11T05:58:00.000Z			NLD	Europe																										366	366006025	107997658	PRJEB32037								Napier_2020	tuberculosis: human-adapted	L4.6	Mycobacterium tuberculosis
SAMEA2267075	ERR485006	WGS	SC	ERX450838	Illumina HiSeq 2000	PAIRED	RANDOM	GENOMIC	ILLUMINA	ERS374544	ERP001072	['SC_RUN_12045_3#55','ERR485006','PRJEB2794','71827-sc-1781454','204548','SAMEA2267075','Karonga_Prevention_Study__KPS____whole_genome_sequencing_in_a_whole_population-sc-2011-12-13T10:33:26Z-2066','ERS374544','ERX450838','ERP001072','2752113','SC_EXP_12045_3#55','Karonga_Prevention_Study__KPS____whole_genome_sequ']		2014-05-07T19:58:00.000Z			MWI	Africa	Karonga																									350	350053200	249237279	PRJEB2794								['Karonga_Prevention_Study','input']	tuberculosis: unclassified		Mycobacterium tuberculosis
SAMN18175573	SRR13870381	WGS	INSTITUTO NACIONAL DE SALUD	SRX10250920	Illumina MiSeq	PAIRED	RANDOM	GENOMIC	ILLUMINA	SRS8391728	SRP309572	['PER-INS_XDR-53','SRP309572','SRR13870381','1975-15_S20_L001_R1_001.fastq.gz','MTB_1975-15','707145','SAMN18175573','PRJNA707145','SRX10250920','18175573','bp0','SRS8391728']	2015	2021-03-06T08:39:00.000Z			PER	South America			Homo sapiens	3	human																					355	355364748	243760643	PRJNA707145			99.38	783586	31	lineage4.1.1	Pre-XDR-TB	['standford','tbprofiler','diff','input']	tuberculosis: unclassified		Mycobacterium tuberculosis
SAMEA115578797	ERR13106401	WGS	NATIONAL INSTITUTE FOR HEALTH AND WELFARE	ERX12478041	Illumina MiSeq	PAIRED	RANDOM	GENOMIC	ILLUMINA	ERS19613839	ERP160142	['SAMEA115578797','ERP160142','ena-RUN-TAB-16-05-2024-10:03:46:808-154894','ERR13106401','1112254','82ef48ed-dec6-4f91-b4e9-fa593defce26','42693707','PRJEB75570','ena-EXPERIMENT-TAB-16-05-2024-10:03:46:808-154893','ena-SAMPLE-TAB-10-05-2024-14:30:37:994-133556','ERS19613839','ERX12478041']	2019	2024-08-13T01:06:00.000Z			FIN	Europe		lung	Homo sapiens	3	human																					501	501321810	286205269	PRJEB75570									tuberculosis: unclassified		Mycobacterium tuberculosis
SAMEA4846519	ERR3468480	WGS	WELLCOME SANGER INSTITUTE	ERX3490143	Illumina HiSeq X Ten	PAIRED	RANDOM	GENOMIC	ILLUMINA	ERS2666374	ERP021867	['SC_EXP_26415_2#62','480613','12515077','SAMEA4846519','PRJEB19799','ERR3468480','SC_RUN_26415_2#62','ERS2666374','ERX3490143','Exploring_the_richness_of_Mycobacterium_bovis_strain_diversity-sc-4667','ERP021867','449dca70-7498-11e8-bf99-3c4a9275d6c8']		2019-08-07T16:15:00.000Z			GBR	Europe																										205	205671966	55381441	PRJEB19799			92.75	1005333	31	La1.8.1	Other	['tbprofiler','input','tree','bovis_GBR','diff']	tuberculosis: animal-adapted	La1	Mycobacterium bovis
SAMN38204842	SRR26788473	WGS	HMS	SRX22486432	Illumina HiSeq 4000	SINGLE	cDNA	GENOMIC	ILLUMINA	SRS19499778	SRP471323	['SRR26788473','SRX22486432','38204842','SRP471323','1039243','SAMN38204842','Peru10981','SRS19499778','PRJNA1039243','=MID(A455, 5,5)','bp0','Peru10981_R1.fastq.gz']	2021	2023-11-11T09:56:00.000Z			PER	South America		sputum	Homo sapiens	3	human																					311	311498700	101752997	PRJNA1039243								standford	tuberculosis: unclassified		Mycobacterium tuberculosis
SAMN34293955	SRR24255986	WGS	NIH / NIAID	SRX20051964	NextSeq 500	PAIRED	RANDOM	GENOMIC	ILLUMINA	SRS17387224	SRP433800	['34293955','TBPO-2522_lib46740_nextseq_ny0031_151bp.filtered_2nd.1.fastq.gz','SAMN34293955','bp0','21287','PRJNA958249','SRX20051964','SRP433800','SRS17387224','958249','SRR24255986']	2020	2023-04-21T17:58:00.000Z		48.3794 N 31.1656 E	UKR	Europe		sputum	Homo sapiens	3	human																					586	586652150	195016748	PRJNA958249			99.42	1739467	52	lineage2.2.1	Other	['diff','input','tree','tbprofiler']	tuberculosis: unclassified		Mycobacterium tuberculosis
SAMN03018372	SRR1573692	WGS	PUBLIC HEALTH ONTARIO	SRX699683	Illumina MiSeq	PAIRED	RANDOM	GENOMIC	ILLUMINA	SRS699680	SRP046976	['SRS699680','Illumina_Mtb_ON-A_strain13_files','PRJNA259657','WT30_12','SRX699683','Illumina_Mtb_ON-A_strain13','SAMN03018372','SRR1573692','SRP046976','3018372','259657']	2012	2014-09-12T13:56:00.000Z		50.00 N 85.00 W	CAN	North America	Ontario	sputum	Homo sapiens	3	human					S		S					S	S								462	462137175	258418336	PRJNA259657	CRyPTIC_WHO2021_PMC7612554		99.49	1665321	55	lineage4.4.2	Sensitive	['Walker_2022','input','tbprofiler','tree','diff']	tuberculosis: unclassified		Mycobacterium tuberculosis
SAMEA5562111	ERR3275883	WGS	RIVM - NATIONAL INSTITUTE FOR PUBLIC HEALTH AND TH	ERX3302756	Illumina HiSeq 2500	SINGLE	RANDOM	GENOMIC	ILLUMINA	ERS3364143	ERP114661	['ERR3275883','532369','11396923','ERX3302756','17-0375','PRJEB32037','ena-RUN-RIVM - National Institute for Public Health and the Environment-10-04-2019-10:49:30:017-728','SAMEA5562111','ena-EXPERIMENT-RIVM - National Institute for Public Health and the Environment-10-04-2019-10:49:30:017-728','ERS3364143','ena-STUDY-RIVM - National Institute for Public Health and the Environment-04-04-2019-10:46:49:835-53','ERP114661']		2019-06-11T05:56:00.000Z			NLD	Europe																										512	512570427	160511213	PRJEB32037								Napier_2020	tuberculosis: human-adapted	L4.4.1.1	Mycobacterium tuberculosis
SAMN27519547	SRR18714810	WGS	NIH / NIAID	SRX14815283	NextSeq 500	PAIRED	RANDOM	GENOMIC	ILLUMINA	SRS12571820	SRP369525	['27519547','PRJNA825524','SRS12571820','825524','SRR18714810','SRX14815283','TBPO-1519_lib40163_nextseq_nx0121_151bp.filtered_2nd.1.fastq.gz','bp0','SRP369525','16649','SAMN27519547']	2019	2022-04-11T14:30:00.000Z		41.7151 N 44.8271 E	GEO	Asia	Tbilisi	sputum	Homo sapiens	3	human																					963	963969589	434035319	PRJNA825524			99.47	1604706	53	lineage2.2.1	Sensitive	['tree','input','diff','tbprofiler','TB_Portals']	tuberculosis: unclassified		Mycobacterium tuberculosis
SAMEA7549690	ERR4816329	WGS	PUBLIC HEALTH ENGLAND	ERX4686171	Illumina HiSeq 2500	PAIRED	RANDOM	GENOMIC	ILLUMINA	ERS5306341	ERP124941	['ERX4686171','project.PHE-TB','ERS5306341','SAMEA7549690','ERP124941','ERR4816329','sample.19149','773303','experiment.19149','run.19149','22469086','PRJEB41201']		2021-11-10T15:08:00.000Z			GBR	Europe																										440	440069644	203972628	PRJEB41201			99.39	1812676	39	lineage3	Sensitive	['tree','CRyPTIC_PHE','tbprofiler','input','diff']	tuberculosis: unclassified		Mycobacterium tuberculosis
SAMN25249390	SRR17787502	WGS	CHONGQING MEDICAL UNIVERSITY	SRX13949814	Illumina NovaSeq 6000	PAIRED	RANDOM	GENOMIC	ILLUMINA	SRS11790796	SRP349160	['SRR17787502','SRP349160','SAMN25249390','SRX13949814','311_FDSW210068512-1r_1.fq.gz','785273','25249390','A311','PRJNA785273','SRS11790796','311_FDSW210068512','bp0']	2020	2022-01-27T16:17:00.000Z			CHN	Asia	Chongqing City		Homo sapiens	3	human																					1641	1641687900	486252578	PRJNA785273			99.57	1829069	63	lineage4.4.2	Sensitive	['tbprofiler','input','tree','diff']	tuberculosis: unclassified		Mycobacterium tuberculosis
SAMN21855856	SRR16088240	WGS	NIH / NIAID	SRX12374479	NextSeq 500	PAIRED	RANDOM	GENOMIC	ILLUMINA	SRS10345388	SRP338907	['21855856','SRR16088240','766649','PRJNA766649','TBPO-1020_lib34412_nextseq_n0282_151bp.filtered_2nd.1.fastq.gz','SRS10345388','SAMN21855856','15932','SRX12374479','SRP338907','bp0']	2015	2021-10-15T09:56:00.000Z		41.7151 N 44.8271 E	GEO	Asia	Tbilisi	sputum	Homo sapiens	3	human																					624	624972564	280308139	PRJNA766649			99.54	1576560	53	lineage4.1.2.1;lineage2.2.1	MDR-TB	['diff','tbprofiler','input']	tuberculosis: unclassified		Mycobacterium tuberculosis
SAMEA114493576	ERR12117959	WGS	FZB	ERX11495146	NextSeq 500	PAIRED		GENOMIC	ILLUMINA	ERS16475234	ERP010814	['287903','ERA-70','PRJEB9680','SAMEA114493576','ena-EXPERIMENT-TAB-12-10-2023-14:57:01:354-21654','37802554','ena-RUN-TAB-12-10-2023-14:57:01:355-21655','ena-STUDY-FZB-22-06-2015-17:16:39:392-292','ERS16475234','ERX11495146','ERP010814','ERR12117959']	2018	2023-10-16T09:21:00.000Z			PER	South America																										604	604810515	264085875	PRJEB9680			99.52	1665245	55	lineage2.2.1	MDR-TB	['tbprofiler','diff','tree','standford','input']	tuberculosis: unclassified		Mycobacterium tuberculosis
SAMEA6496792	ERR5637120	WGS	WELLCOME SANGER INSTITUTE	ERX5353640	Illumina HiSeq 4000	PAIRED	RANDOM	GENOMIC	ILLUMINA	ERS4261250	ERP119507	['ERX5353640','ERP119507','ERS4261250','SC_EXP_33906_8#8','ERR5637120','PRJEB36331','18560309','CRISPR_Cas9_off_targets-sc-6107','SC_RUN_33906_8#8','e63f1a2c-3cfc-11ea-955b-fa163e9d6485','SAMEA6496792','724116']		2021-04-15T04:29:00.000Z																														1488	1488974458	368019891	PRJEB36331			98.73	1642419	56	lineage4.9	Sensitive	['diff','input','tbprofiler','tree']	tuberculosis: human-adapted	L4	Mycobacterium tuberculosis	H37Rv
SAMN15703070	SRR12395134	WGS	WADSWORTH CENTER	SRX8893763	MinION	SINGLE	RANDOM	GENOMIC	OXFORD_NANOPORE	SRS7152785	SRP276100	['SAMN15703070','SRX8893763','PRJNA650381','A51','bp0','15703070','SRS7152785','650381','IDR1900042441-01-01','SRP276100','IDR1900042441-01-01.fastq.gz','SRR12395134']	2019	2020-08-05T13:30:00.000Z		40.7481119 N 73.98438414 W	USA	North America	New York	As reported: SPT	Homo sapiens	3	human																					661	661048026	599035632	PRJNA650381									tuberculosis: unclassified		Mycobacterium tuberculosis
SAMEA2534558	['ERR552314','ERR552312','ERR552313','ERR552311']	WGS		['ERX511380','ERX511381','ERX511382','ERX511383']	['Illumina MiSeq','Illumina HiSeq 2500']	PAIRED		GENOMIC	ILLUMINA	ERS457960		['3876-04_lib19_miseq_q005_151bp','SAMEA2534558','3876-04_gatc_gatc_2012-01-31_51bp','325612','ERX511381','3876-04','ERR552314','3876-04_lib19_miseq_r0036_251bp','ERR552311','ERS457960','ERP005779','3876-04_gatc_gatc_2012-01-05_51bp','ERR552312','ERX511380','PRJEB6273','ena-STUDY-FZB-08-05-2014-02:23:48:240-40','ERR552313','5243003','ERX511382','ERX511383']					DEU	Europe										S		S					S	S	S							3167	3169799156	2164252070	PRJEB6273	CRyPTIC_WHO2021_PMC7612554							['Walker_2022','input','Napier_2020']	tuberculosis: human-adapted	L4.1.2	Mycobacterium tuberculosis
SAMEA10029780	ERR7910994	WGS	FZB	ERX7478391	NextSeq 500	PAIRED		GENOMIC	ILLUMINA	ERS7707988	ERP132622	['ena-STUDY-FZB-22-10-2021-10:26:06:450-343','ena-EXPERIMENT-FZB-05-01-2022-10:45:57:300-152','ERR7910994','PRJEB48275','ena-RUN-FZB-05-01-2022-10:45:57:300-152','ERS7707988','SAMEA10029780','24681748','ERX7478391','ERP132622','794636','14-15092']		2022-05-09T04:50:00.000Z			PER	South America						S	S			R		R	R	S			R	R					S			552	552844565	293485186	PRJEB48275	Finci_2022		99.77	1096987	37	lineage4.3.4.2	MDR-TB	['tbprofiler','input','diff','Finci_2022']	tuberculosis: human-adapted	L4.3.4.2	Mycobacterium tuberculosis
SAMEA7109764	ERR4450975	WGS	BPI - BIOTECNOLOGIA PESQUISA E INOVAçãO (BOTUCATU - SP)	ERX4391478	NextSeq 500	PAIRED	RANDOM	GENOMIC	ILLUMINA	ERS4870323	ERP123212	['PRJEB39667','15811968','57e21756-d32a-11ea-9ceb-fa163e2f1184','ERX4391478','656755','ERR4450975','Population_structure_of_Mycobacterium_bovis_in_Southern_Brazil-sc-6251','ERP123212','SAMEA7109764','ERS4870323','RUN_ERS4870323','EXP_ERS4870323']		2021-12-21T19:49:00.000Z																														1424	1424045692	568331136	PRJEB39667			99.18	1948410	68	La1.7.1	Other	['tbprofiler','input','tree','diff']	tuberculosis: animal-adapted	La1	Mycobacterium bovis
SAMN15853847	SRR12476048	AMPLICON	IRCCS SAN RAFFAELE SCIENTIFIC INSTITUTE	SRX8970037	Illumina MiniSeq	PAIRED	PCR	GENOMIC	ILLUMINA	SRS7225711	SRP278074	['SAMN15853847','506','657967','SRS7225711','SRR12476048','15853847','SRX8970037','SRP278074','506_S41_L001_R1_001.fastq.gz','Culture_50','PRJNA657967']		2020-08-19T11:05:00.000Z			ERI	Africa		sputum	Homo sapiens	3	human																					125	125112876	49709485	PRJNA657967									tuberculosis: unclassified		Mycobacterium tuberculosis
SAMEA115163105	ERR12544222	WGS	NATIONAL INSTITUTE OF HEALTH DR. RICARDO JORGE	ERX11918474	NextSeq 550	PAIRED	RANDOM	GENOMIC	ILLUMINA	ERS17970900	ERP111748	['ERX11918474','SAMEA115163105','PRJEB29446','505027','ERP111748','INSA_27102018','PT_TB0808','39686443','ERS17970900','ERR12544222']	2023	2024-02-03T09:01:00.000Z			PRT	Europe																										522	522612605	247673084	PRJEB29446			99.4	1461760	47	lineage2.2.1	Sensitive	['input','tree','diff','tbprofiler']	tuberculosis: unclassified		Mycobacterium tuberculosis
SAMEA13293954	ERR9119864	WGS	UNIVERSITY OF OXFORD, NUFFIELD DEPARTMENT OF MEDIC	ERX8662927	Illumina HiSeq 2500	PAIRED	RANDOM	GENOMIC	ILLUMINA	ERS10896881	ERP136047	['sample.6361.29a86de6','ERS10896881','experiment.6361.4ea0b544','30299865','862825','run.6361.1.53aa87d010f682d65a904b2a18e837c6','ERR9119864','PRJEB51414','ERP136047','ERX8662927','project.SeqTreat_SwissTPH1','SAMEA13293954']		2024-07-31T02:34:00.000Z																														667	667136512	366908378	PRJEB51414								CRyPTIC_SeqTreat_SwissTPH	tuberculosis: unclassified		Mycobacterium tuberculosis
SAMEA112803035	ERR11043324	WGS	FZB	ERX10490115	NextSeq 500	PAIRED		GENOMIC	ILLUMINA	ERS14810581	ERP010814	['ERS14810581','33855090','ena-STUDY-FZB-22-06-2015-17:16:39:392-292','ena-EXPERIMENT-TAB-21-03-2023-10:23:42:702-77593','ERR11043324','ERX10490115','ena-RUN-TAB-21-03-2023-10:23:42:702-77594','1117-16','PRJEB9680','SAMEA112803035','ERP010814','287903']		2023-07-20T18:45:00.000Z																														722	722311740	312885201	PRJEB9680								input	tuberculosis: unclassified		Mycobacterium tuberculosis
SAMN41389359	SRR29016913	WGS	FIND, THE FOUNDATION FOR INNOVATIVE NEW DIAGNOSTICS	SRX24543619	Illumina HiSeq 2000	PAIRED	RANDOM	GENOMIC	ILLUMINA	SRS21288143	SRP507535	['SRS21288143','1019C8_27201AAC84F5','SRR29016913','PRJNA1109295','SRX24543619','SRP507535','41389359','SAMN41389359','1109295','1019C8_27201AAC84F5_2006-03681','TB-IS-1044-2006-03681_S201_R1_001.fastq.gz']		2024-05-14T09:33:00.000Z							Homo sapiens	3	human																					224	224159198	108998250	PRJNA1109295			99.64	704047	23	lineage3.1.2.1	MDR-TB	['tree','input','WHO_mutations_2023','tbprofiler','diff']	tuberculosis: unclassified		Mycobacterium tuberculosis
SAMN26442962	SRR18232962	AMPLICON	RUTGERS NEW JERSEY MEDICAL SCHOOL	SRX14374413	Illumina MiSeq	SINGLE	RANDOM	OTHER	ILLUMINA	SRS12186154	SRP362557	['26442962','S40','SRP362557','SRX14374413','SAMN26442962','40_S40_L001_R1_001.fastq','812960','Day20-RG-ND1','PRJNA812960','bp0','SRS12186154','SRR18232962']	2020	2022-03-04T21:24:00.000Z			USA	North America	Newark, NJ	As reported: laboratory strain																								38	38915687	20787010	PRJNA812960									tuberculosis: unclassified		Mycobacterium tuberculosis
SAMEA7554016	ERR4820649	WGS	PUBLIC HEALTH ENGLAND	ERX4690491	Illumina HiSeq 2500	PAIRED	RANDOM	GENOMIC	ILLUMINA	ERS5310661	ERP124941	['ERX4690491','run.23470','PRJEB41201','22473411','sample.23470','project.PHE-TB','773303','ERR4820649','ERS5310661','SAMEA7554016','ERP124941','experiment.23470']		2021-11-11T01:57:00.000Z			GBR	Europe																										595	595060896	253212298	PRJEB41201			99.23	1832281	42	lineage4.6.1.2	Sensitive	['input','CRyPTIC_PHE','tbprofiler','diff','tree']	tuberculosis: unclassified		Mycobacterium tuberculosis
SAMN43397514	SRR30442754	AMPLICON	TGEN NORTH	SRX25868206	Illumina MiSeq	PAIRED	RANDOM	GENOMIC	ILLUMINA	SRS22481772	SRP529181	['SRR30442754','TB-CX008_R1_001.fastq.gz','SRS22481772','PRJNA1153567','SAMN43397514','SRP529181','43397514','bp0','1153567','TB-CX008_1','SRX25868206','TB-CX008']	2016	2024-08-28T16:34:00.000Z			ZAF	Africa			Homo sapiens	3	human																					110	110979904	73472188	PRJNA1153567									tuberculosis: unclassified		Mycobacterium tuberculosis
SAMEA7562321	ERR4829882	WGS	SAN RAFFAELE SCIENTIFIC INSTITUTE	ERX4699866	NextSeq 500	PAIRED	RANDOM	GENOMIC	ILLUMINA	ERS5318955	ERP124983	['ERR4829882','ERS5318955','sample.31673','773309','run.31673','ERX4699866','experiment.31673','PRJEB41242','project.Italy','ERP124983','SAMEA7562321','22477889']		2021-11-11T07:58:00.000Z			ITA	Europe						S				S	S	S	S	S				S		S	S	S	S	S	S	281	281425411	121725324	PRJEB41242	['Walker_2022','CRyPTIC_reuse_table']		99.52	1637784	54	lineage3	Other	['tbprofiler','Walker_2022','CRyPTIC_reuse_table','tree','input','diff','CRyPTIC_SanRaffaele']	tuberculosis: unclassified		Mycobacterium tuberculosis
SAMN06010424	SRR28393766	WGS	FIND, THE FOUNDATION FOR INNOVATIVE NEW DIAGNOSTICS	SRX23998586	Illumina HiSeq 2500	PAIRED	RANDOM	GENOMIC	ILLUMINA	SRS20795156	SRP496567	['SAMN06010424','SRP496567','M0017218-0','Peru3381_R1.fastq.gz','SRS20795156','WGS-Peru3381','343736','6010424','PRJNA343736','SRR28393766','SRX23998586']	2012	2024-03-20T07:44:00.000Z		12 S 77 W	PER	South America	Lima	As reported: patient	Homo sapiens	3	human																					390	390547750	258863047	PRJNA343736			99.74	1506835	44	lineage4.3.3	MDR-TB	['standford','diff','tbprofiler','tree','input']	tuberculosis: unclassified		Mycobacterium tuberculosis
SAMN04276785	SRR5535691	WGS	BI	SRX2805281	Illumina HiSeq 2500	PAIRED	PCR	GENOMIC	ILLUMINA	SRS2185149	SRP077478	['SRS2185149','BI_1883','SRR5535691','G04036','SRP077478','SAMN04276785','PRJNA300846','4276785','SRX2805281','300846']		2017-05-12T16:31:00.000Z			CIV	Africa		sputum	Homo sapiens	3	human																					235	235139918	122222520	PRJNA300846			94.22	1261830	25	lineage4.1.3	MDR-TB	['input','IeDEA','diff','tbprofiler']	tuberculosis: unclassified		Mycobacterium tuberculosis
SAMN30544055	SRR21277119	WGS	SCHOOL OF PUBLIC HEALTH, FUDAN UNIVERSITY	SRX17286378	Illumina HiSeq 2500	PAIRED	RANDOM	GENOMIC	ILLUMINA	SRS14851057	SRP394436	['LD21F79X_R1.fastq.gz','SRR21277119','SRX17286378','30544055','SAMN30544055','bp0','SRS14851057','LD21F79X','PRJNA874331','SRP394436','874331']	2020	2022-08-28T01:00:00.000Z			CHN	Asia	Eastern China		Homo sapiens	3	human																					1156	1156323623	353646286	PRJNA874331			92.78	1676163	56	lineage2.2.1.1	Sensitive	['tbprofiler','input','tree','diff']	tuberculosis: unclassified		Mycobacterium tuberculosis
SAMN19113272	SRR14519726	WGS	MDUPHL	SRX10865341	NextSeq 500	PAIRED	RANDOM	GENOMIC	ILLUMINA	SRS8960681	SRP319622	['AUSMDU00036619_R1.fq.gz','PRJNA729189','729189','AUSMDU00036619','SRS8960681','bp0','SRR14519726','SRP319622','19113272','SAMN19113272','NB551233_HJYT7BGXC_AUSMDU00036619','SRX10865341']	2005	2021-05-15T03:43:00.000Z			AUS	Oceania	Northern Territory		Homo sapiens	3	human																					799	799663531	317765264	PRJNA729189								input	tuberculosis: unclassified		Mycobacterium tuberculosis
SAMN03648588	SRR2101341	WGS	UNIVERSITY OF OXFORD	SRX1096035	Illumina HiSeq 2500	PAIRED	RANDOM	GENOMIC	ILLUMINA	SRS991131	SRP061066	['SRS991131','4472c742-2ee1-4ad7-bc0f-382198d760b3_R00000039_v3.bam','SRP061066','SAMN03648588','SRX1096035','SRR2101341','4472c742-2ee1-4ad7-bc0f-382198d760b3','3648588','PRJNA282721','282721']		2015-07-16T11:35:00.000Z			ZAF	Africa						S	S			S		S	S	S			S	S	S				S			246	246411440	169797983	PRJNA282721	CRyPTIC_WHO2021_PMC7612554		99.7	483897	29	lineage4.3.4.1	Other	['Napier_2020','Walker_2022','Menardo_2018','input','Menardo_2021','diff','tree','tbprofiler']	tuberculosis: human-adapted	L4.3.4.1	Mycobacterium tuberculosis
SAMN02360550	['SRR1013542','SRR1013541','SRR1048840','SRR1048841']	WGS		['SRX365545','SRX391229']	Illumina HiSeq 2000	PAIRED	RANDOM	GENOMIC	ILLUMINA	SRS491921		['C2JHPACXX131002.7.tagged_954.bam','SRR1048840','SRR1013541','SRX391229','219755','KT- 0003','SRS491921','SRP031529','C2JHPACXX131002.6.tagged_954.bam','H7B5EADXX131204.1.Illumina_P5-Rexon_P7-Focok.bam','SAMN02360550','2444385.WR37948.Solexa-185511.C2JHPACXX131002.P','SRX365545','PRJNA219755','SRR1013542','H7B5EADXX131204.2.Illumina_P5-Rexon_P7-Focok.bam','PRJNA219826','2444385.WR37947.Solexa-196539.H7B5EADXX131204.P','2360550','SRR1048841']					KOR	Asia			Homo sapiens	3	human																					2155	2156339092	1026729845	PRJNA219755			99.43	5938577	133	lineage2.2.1	MDR-TB	['input','diff','Menardo_2018','tbprofiler','tree','Napier_2020','Menardo_2021']	tuberculosis: human-adapted	L2.2.1	Mycobacterium tuberculosis
SAMEA112803550	ERR11043862	WGS	FZB	ERX10490653	NextSeq 500	PAIRED		GENOMIC	ILLUMINA	ERS14811096	ERP010814	['ERR11043862','ERX10490653','287903','PRJEB9680','ERP010814','ERS14811096','33855605','ena-STUDY-FZB-22-06-2015-17:16:39:392-292','SAMEA112803550','ena-EXPERIMENT-TAB-21-03-2023-10:23:42:899-78669','ena-RUN-TAB-21-03-2023-10:23:42:899-78670','16776-15']		2023-07-21T01:53:00.000Z																														358	358112130	156840683	PRJEB9680			99.68	1601648	54	lineage4.7	Sensitive	['input','tbprofiler','diff','tree']	tuberculosis: unclassified		Mycobacterium tuberculosis
SAMN07765925	SRR6152823	WGS	BC CENTRE FOR DISEASE CONTROL PUBLIC HEALTH LABORATORY	SRX3265013	HiSeq X Ten	PAIRED	RANDOM	GENOMIC	ILLUMINA	SRS2577235	SRP119652	['SRR6152823','SRP119652','SRS2577235','PRJNA413593','SRX3265013','BC06-Mtb124_2.fastq.gz','BC06-Mtb124','SAMN07765925','7765925','413593']	2006	2017-10-10T11:26:00.000Z		49.15 N 123.7 W	CAN	North America	British Columbia		Homo sapiens	3	human					S		S						S	S							741	741186500	344610236	PRJNA413593	CRyPTIC_WHO2021_PMC7612554		99.57	1837431	53	lineage2.2.1	Sensitive	['Napier_2020','diff','tree','Walker_2022','input','tbprofiler']	tuberculosis: human-adapted	L2	Mycobacterium tuberculosis
SAMEA115741095	ERR13266471	WGS	UNIVERSITY OF OXFORD, NUFFIELD DEPARTMENT OF MEDIC	ERX12636897	NextSeq 500	PAIRED	RANDOM PCR	GENOMIC	ILLUMINA	ERS20250838	ERP161058	['ERR13266471','41869033','ERP161058','webin-reads-1bc069f15d3e','PRJEB76547','ERX12636897','1bc069f15d3e','SAMEA115741095','ERS20250838','b28b5ff0-515d-42d2-bc0f-19e45ec26bb9','1124794']	2020	2024-08-08T10:52:00.000Z			IND	Asia																										682	682803000	316477562	PRJEB76547								CRyPTIC_2024	tuberculosis: unclassified		Mycobacterium tuberculosis
SAMEA12851837	ERR11244009	WGS	SWISS TROPICAL AND PUBLIC HEALTH INSTITUTE	ERX10652213	Illumina NovaSeq 6000	SINGLE	RANDOM	GENOMIC	ILLUMINA	ERS10459828	ERP135175	['SAMEA12851837','ena-RUN-TAB-17-04-2023-19:57:14:112-4116','ERS10459828','34306452','ERP135175','ERR11244009','8cc6b8bd-130a-4c76-a0b2-3197bafe5cc6','PRJEB50582','G43738','ena-EXPERIMENT-TAB-17-04-2023-19:57:14:112-4115','930268','ERX10652213']	2015	2023-07-27T09:53:00.000Z			GEO	Asia		sputum																								469	469047535	164934521	PRJEB50582									tuberculosis: unclassified		Mycobacterium tuberculosis
SAMEA14456043	ERR9792828	WGS	PUBLIC HEALTH AGENCY OF SWEDEN	ERX9340289	Ion Torrent S5 XL	SINGLE	RANDOM	GENOMIC	ION_TORRENT	ERS12080329	ERP137927	['ERX9340289','ena-EXPERIMENT-TAB-30-05-2022-11:16:51:176-11590','PRJEB53147','SEA201800012','ERP137927','ERR9792828','SAMEA14456043','28800815','ERS12080329','5f7a55da-d931-4f74-852e-16ca825d27df','844817','ena-RUN-TAB-30-05-2022-11:16:51:177-11591']	2017	2022-06-25T10:10:00.000Z			SWE	Europe			Homo sapiens	3	human																					48	48631234	38157419	PRJEB53147									tuberculosis: unclassified		Mycobacterium tuberculosis
SAMN31942551	SRR22461627	WGS	INSTITUTO NACIONAL DE SALUD	SRX18428196	Illumina MiSeq	PAIRED	RANDOM	GENOMIC	ILLUMINA	SRS15910052	SRP410580	['PER-TB-020','SRS15910052','bp0','SRX18428196','SRR22461627','31942551','PRJNA906938','906938','PER-TB-020_1.fastq.gz','SRP410580','FNI-40','SAMN31942551']	2021	2022-11-30T09:05:00.000Z		12.05 S 77.04 W	PER	South America	Lima	sputum	Homo sapiens	3	human																					539	539958363	395273064	PRJNA906938			99.58	995249	31	lineage4.3.4.2	HR-TB	['tree','diff','input','tbprofiler','standford']	tuberculosis: unclassified		Mycobacterium tuberculosis
SAMN05577309	SRR4034332	WGS	HARVARD MEDICAL SCHOOL	SRX2025631	Illumina HiSeq 2000	PAIRED	RANDOM	GENOMIC	ILLUMINA	SRS1620059	SRP082185	['SRP082185','P39-Lung3-A4','SAMN05577309','5577309','323744','SRR4034332','788-L3A4_2.fastq.gz','PRJNA323744','SRX2025631','SRS1620059']	2013-11	2016-08-16T02:19:00.000Z		29.6483 S 30.3318 E	ZAF	Africa	Kwazulu-Natal	lung	Homo sapiens	3	human																					364	364154086	242519920	PRJNA323744								['Napier_2020','denylist','intrapatient_ZAF','input']	tuberculosis: human-adapted	L4.1.2	Mycobacterium tuberculosis
SAMN36834283	SRR25515211	WGS	SHANDONG PROVINCIAL HOSPITAL	SRX21245366	Illumina HiSeq 4000	PAIRED	RANDOM	GENOMIC	ILLUMINA	SRS18499647	SRP453313	['SRR25515211','SRX21245366','36834283','SRS18499647','R24.IS300_Clean.1.fastq.gz','R24','PRJNA1002108','bp0','SRP453313','1002108','SAMN36834283']	2013	2023-08-04T04:40:00.000Z		36.40 N 117.00 E	CHN	Asia	Shandong	As reported: phlegm	Homo sapiens	3	human																					578	578939100	249105962	PRJNA1002108			98.17	1829332	63	lineage2.2.1	MDR-TB	['tbprofiler','input','tree','diff']	tuberculosis: human-adapted	L4	Mycobacterium tuberculosis	H37Rv
SAMN11265342	SRR8791338	AMPLICON	UNIVERSITY OF CALIFORNIA SAN DIEGO	SRX5581023	Illumina iSeq 100	PAIRED	PCR	GENOMIC	ILLUMINA	SRS4542604	SRP189570	['SRR8791338','505787','30106_S10','30106_S10_L001_R1_001.fastq.gz','SRS4542604','11265342','PRJNA505787','SRP189570','SRX5581023','SAMN11265342']		2019-03-27T08:42:00.000Z						sputum	Homo sapiens	3	human																					147	147565656	58510009	PRJNA505787									tuberculosis: unclassified		Mycobacterium tuberculosis
SAMN19135916	SRR14519098	WGS	FUDAN UNIVERSITY	SRX10864635	Illumina HiSeq 2500	PAIRED	RANDOM PCR	GENOMIC	ILLUMINA	SRS8959925	SRP319611	['SRP319611','SJ_2014_1535','PRJNA729588','SJ_P8','bp0','729588','SRR14519098','SRX10864635','SRS8959925','SJ_2014_1535_R1.fastq.gz','19135916','SAMN19135916']	2013	2021-05-15T03:00:00.000Z			CHN	Asia	Shanghai	sputum	Homo sapiens	3	human																					5768	5768622900	2298365249	PRJNA729588			99.55	1879205	63	lineage2.2.1	Other	['tree','input','diff','tbprofiler']	tuberculosis: unclassified		Mycobacterium tuberculosis
SAMEA104394434	ERR2199810	WGS	FZB	ERX2254798	Illumina HiSeq 2500	PAIRED		GENOMIC	ILLUMINA	ERS2012376	ERP010814	['ena-EXPERIMENT-FZB-21-11-2017-14:36:27:941-71','12111-13','ERX2254798','ERR2199810','PRJEB9680','ena-RUN-FZB-21-11-2017-14:36:27:941-71','8097200','ERP010814','287903','SAMEA104394434','ena-STUDY-FZB-22-06-2015-17:16:39:392-292','ERS2012376']		2017-11-28T15:17:00.000Z			DEU	Europe										S		S					S	S	S							316	316680800	194143991	PRJEB9680	CRyPTIC_WHO2021_PMC7612554		99.11	1694496	35	lineage4.1.2	Sensitive	['tbprofiler','input','Napier_2020','Walker_2022','tree','diff']	tuberculosis: human-adapted	L4.1.2	Mycobacterium tuberculosis
SAMN03648853	SRR2101606	WGS	UNIVERSITY OF OXFORD	SRX1096300	Illumina HiSeq 2500	PAIRED	RANDOM	GENOMIC	ILLUMINA	SRS991022	SRP061066	['SAMN03648853','4f344047-5b14-4a28-afd2-01a914f69071_R00000039_v3.bam','PRJNA282721','4f344047-5b14-4a28-afd2-01a914f69071','3648853','SRR2101606','282721','SRS991022','SRP061066','SRX1096300']		2015-07-16T19:25:00.000Z			ZAF	Africa						S	S			S		S	S	S			S	S	S				S			388	388038372	262427043	PRJNA282721	CRyPTIC_WHO2021_PMC7612554		99.65	1207099	58	lineage4.4.1.1.1	Sensitive	['diff','Walker_2022','input','Napier_2020','tree','Menardo_2021','Menardo_2018','tbprofiler']	tuberculosis: human-adapted	L4.4.1.1	Mycobacterium tuberculosis
SAMN35622545	SRR24828598	WGS	NATIONAL CENTER FOR BIOTECHNOLOGY	SRX20593515	Illumina MiSeq	PAIRED	RANDOM	GENOMIC	ILLUMINA	SRS17894005	SRP441153	['SRR24828598','PRJNA980215','SRP441153','980215','SRS17894005','SAMN35622545','8316_S19_R1.fastq','S19','35622545','8316','SRX20593515','bp0']	2022	2023-06-05T14:26:00.000Z		51.17 N 71.44 E	KAZ	Asia	Astana	sputum	Homo sapiens	3	human																					228	228245950	146526664	PRJNA980215			99.03	798244	30	lineage2.2.1	Pre-XDR-TB	['diff','tree','input','tbprofiler']	tuberculosis: unclassified		Mycobacterium tuberculosis
SAMEA112805003	ERR11081181	WGS	FZB	ERX10528549	NextSeq 500	PAIRED		GENOMIC	ILLUMINA	ERS14812549	ERP010814	['287903','4191-17','ERS14812549','33893100','ena-EXPERIMENT-TAB-22-03-2023-09:21:25:344-112458','ERP010814','ERR11081181','ena-STUDY-FZB-22-06-2015-17:16:39:392-292','PRJEB9680','SAMEA112805003','ERX10528549','ena-RUN-TAB-22-03-2023-09:21:25:344-112459']		2023-07-21T04:05:00.000Z																														504	504929965	209974592	PRJEB9680			99.56	1751647	60	lineage3.1.1	MDR-TB	['diff','tbprofiler','tree','input']	tuberculosis: unclassified		Mycobacterium tuberculosis
SAMEA7555054	ERR4821686	WGS	PUBLIC HEALTH ENGLAND	ERX4691528	Illumina HiSeq 2500	PAIRED	RANDOM	GENOMIC	ILLUMINA	ERS5311698	ERP124941	['sample.24507','ERP124941','PRJEB41201','773303','SAMEA7555054','22474448','ERX4691528','project.PHE-TB','ERS5311698','run.24507','ERR4821686','experiment.24507']		2021-11-11T02:23:00.000Z			GBR	Europe						S								R										S		403	403970986	181637402	PRJEB41201	Walker_2022							['CRyPTIC_PHE','input','Walker_2022']	tuberculosis: unclassified		Mycobacterium tuberculosis
SAMN31062681	SRR21736379	WGS	WADSWORTH CENTER	SRX17732135	Illumina MiSeq	PAIRED	RANDOM	GENOMIC	ILLUMINA	SRS15261119	SRP338930	['31062681','PRJNA766641','SRX17732135','IDR2000279495','SRP338930','SRR21736379','SAMN31062681','IDR2000279495-01-01_S11_L001_R1_001.fastq.gz','SRS15261119','766641']	2020	2022-09-28T09:34:00.000Z			USA	North America	New York state		Homo sapiens	3	human																					499	499696540	310518808	PRJNA766641			99.44	1386944	67	lineage4.1.2.1	Sensitive	['tree','diff','tbprofiler','input']	tuberculosis: unclassified		Mycobacterium tuberculosis
SAMN15701180	SRR12367006	WGS	DIVISION OF GENOMIC MEDICINE AND INNOVATION SUPPORT	SRX8866302	NextSeq 500	SINGLE	RANDOM PCR	GENOMIC	ILLUMINA	SRS7127272	SRP275544	['SRR12367006','SRP275544','SAMN15701180','SRS7127272','15701180','PRJNA650263','bp0','650263','MTBDR180223_S73_good_1.fastq.gz','MTBDR180223','SRX8866302']	2019	2020-08-03T04:30:00.000Z		15.87 N 100.99 E	THA	Asia		sputum	Homo sapiens	3	human																					58	58688772	30571786	PRJNA650263									tuberculosis: unclassified		Mycobacterium tuberculosis
SAMN05918945	SRR28394153	WGS	FIND, THE FOUNDATION FOR INNOVATIVE NEW DIAGNOSTICS	SRX23998887	Illumina HiSeq 2500	PAIRED	RANDOM	GENOMIC	ILLUMINA	SRS20795456	SRP496567	['PRJNA343736','5918945','SRS20795456','WGS-Peru3992','Peru3992_R1.fastq.gz','SRR28394153','I0000671-3','SRP496567','343736','SAMN05918945','SRX23998887']	2012	2024-03-20T07:59:00.000Z		12 S 77 W	PER	South America	Lima	As reported: patient	Homo sapiens	3	human																					263	263383000	134540988	PRJNA343736			99.56	2008697	58	lineage4.1.2.1	HR-TB	['tree','tbprofiler','standford','diff','input']	tuberculosis: unclassified		Mycobacterium tuberculosis
SAMEA1876251	['ERR266544','ERR403350']	WGS		['ERX369711','ERX241040']	Illumina HiSeq 2000	PAIRED	RANDOM	GENOMIC	ILLUMINA	ERS202739		['S00013045-sc-2013-01-04T10:47:25Z-1534405','203976','ERR403350','Mycobacterium tuberculosis pilot-sc-2010-07-26','ERR266544','ERX241040','PRJEB2221','ERS202739','ERP000276','SC_EXP_9330_8#26','SC_RUN_11020_1#26','SAMEA1876251','ERX369711','SC_EXP_11020_1#26','SC_RUN_9330_8#26','2087130']																																876	877728200	498262542	PRJEB2221			99.23	3948290	87	lineage3	Other	['input','diff','tree','tbprofiler']	tuberculosis: unclassified		Mycobacterium tuberculosis
SAMEA8718983	ERR8975859	WGS	CTB/NICD	ERX5544087	Illumina NovaSeq 6000	PAIRED	RANDOM	GENOMIC	ILLUMINA	ERS6403428	ERP128647	['PRJEB44577','sample.29419','run.29419.1','ERS6403428','experiment.29419','26339952','SAMEA8718983','773351','ERX5544087','ERP128647','project.Wellcome_clinical_isolates_site10','ERR8975859']		2022-03-15T07:43:00.000Z			ZAF	Africa						R				S	S	R	S	S				S		S	S	S	S	S	S	1017	1017206366	322563467	PRJEB44577	CRyPTIC_reuse_table		99.8	1845650	65	lineage4.4.1.1	Sensitive	['input','tbprofiler','diff','tree','CRyPTIC_reuse_table','CRyPTIC_CTB-NICD']	tuberculosis: unclassified		Mycobacterium tuberculosis
SAMEA7542374	ERR4810799	WGS	CCDC	ERX4679245	HiSeq X Ten	PAIRED	RANDOM	GENOMIC	ILLUMINA	ERS5298826	ERP124934	['ERP124934','22463693','experiment.11327','ERX4679245','PRJEB41194','sample.11327','ERR4810799','run.11327','ERS5298826','SAMEA7542374','773297','project.CDC_22']		2021-11-10T05:00:00.000Z			CHN	Asia						S	S			S	S	S	S	S				S	S	S	S	S	S	S	S	1288	1288983900	507972590	PRJEB41194	['CRyPTIC_reuse_table','Walker_2022']		99.45	1822287	62	lineage2.2.1	Sensitive	['Walker_2022','CRyPTIC_CCDC_CDC_22','diff','tbprofiler','input','CRyPTIC_reuse_table','tree']	tuberculosis: unclassified		Mycobacterium tuberculosis
SAMN05575881	SRR4035789	WGS	HARVARD MEDICAL SCHOOL	SRX2026946	Illumina HiSeq 2000	PAIRED	RANDOM	GENOMIC	ILLUMINA	SRS1621283	SRP082185	['SRR4035789','P23-Lung4-C5','742-L4C5_1.fastq.gz','SRX2026946','SRP082185','PRJNA323744','323744','SAMN05575881','SRS1621283','5575881']	2013-06	2016-08-16T14:04:00.000Z		29.6483 S 30.3318 E	ZAF	Africa	Kwazulu-Natal	lung	Homo sapiens	3	human																					83	83647594	57652733	PRJNA323744								['intrapatient_ZAF','input','denylist']	tuberculosis: unclassified		Mycobacterium tuberculosis
SAMEA2535176	ERR553151	WGS	FZB	ERX512220	Illumina MiSeq	PAIRED		GENOMIC	ILLUMINA	ERS458578	ERP010662	['8079-11_lib1410_miseq_r0084_301bp','SAMEA2535176','8079-11','292179','ERS458578','ena-STUDY-FZB-05-06-2015-13:56:43:320-404','ERX512220','PRJEB9545','3957089','ERR553151','ERP010662']	2011	2015-08-05T05:56:00.000Z			COG	Africa																										452	452407492	289868471	PRJEB9545			99.56	1025311	66	lineage4.1.1.1	Sensitive	['Menardo_2021','tbprofiler','Napier_2020','input','tree','diff','Nimmo_2024']	tuberculosis: human-adapted	L4.1.1.1	Mycobacterium tuberculosis
SAMEA7554002	ERR4820635	WGS	PUBLIC HEALTH ENGLAND	ERX4690477	Illumina HiSeq 2500	PAIRED	RANDOM	GENOMIC	ILLUMINA	ERS5310647	ERP124941	['ERS5310647','PRJEB41201','run.23456','773303','experiment.23456','22473397','ERX4690477','ERR4820635','project.PHE-TB','ERP124941','SAMEA7554002','sample.23456']		2021-11-11T01:50:00.000Z			GBR	Europe										S		S						S								320	320753973	152205754	PRJEB41201	Walker_2022		99.52	2904896	64	lineage4.3.3	Sensitive	['tree','input','tbprofiler','Walker_2022','diff','CRyPTIC_PHE']	tuberculosis: unclassified		Mycobacterium tuberculosis
SAMEA1118987	ERR2513806	WGS	PHE	ERX2533016	Illumina MiSeq	PAIRED	RANDOM	GENOMIC	ILLUMINA	ERS2398396	ERP107961	['ERX2533016','run.5664','sample.5664','10122933','experiment.5664','SAMEA1118987','493034','ERS2398396','PRJEB25991','ERR2513806','project.First_10k_genomes_study_set_4','ERP107961']		2022-07-15T22:31:00.000Z			GBR	Europe	England									S		S					S	S								312	312933291	215383256	PRJEB25991	Walker_2022		99.41	1359115	44	lineage4.1.1.3.1	Sensitive	['diff','tbprofiler','tree','CRyPTIC_PHE','input','Napier_2020','Walker_2022']	tuberculosis: human-adapted	L4.1.1.3.1	Mycobacterium tuberculosis
SAMEA2533624	ERR551002	WGS	FZB	ERX510071	Illumina HiSeq 2500	PAIRED		GENOMIC	ILLUMINA	ERS457026	ERP010814	['11857-07','SAMEA2533624','ena-STUDY-FZB-22-06-2015-17:16:39:392-292','ERP010814','3793512','ERR551002','ERS457026','ERX510071','11857-07_genoscreen_genoscreen_2013-10-31_101bp','287903','PRJEB9680']		2015-06-25T09:01:00.000Z			DEU	Europe										S		S					S	S	S							538	538470592	351883945	PRJEB9680	CRyPTIC_WHO2021_PMC7612554		99.65	1479605	31	lineage4.8	Sensitive	['Napier_2020','tree','Walker_2022','Menardo_2021','diff','tbprofiler','input','Menardo_2018']	tuberculosis: human-adapted	L4.8	Mycobacterium tuberculosis
SAMEA1688489	ERR216933	WGS	SC	ERX191598	Illumina HiSeq 2000	PAIRED	RANDOM	GENOMIC	ILLUMINA	ERS156671	ERP001072	['SAMEA1688489','PRJEB2794','204548','ERS156671','1884421','ERX191598','SC_RUN_8668_1#35','Karonga_Prevention_Study__KPS____whole_genome_sequ','8007167-sc-2012-07-19T15:36:43Z-1451520','Karonga_Prevention_Study__KPS____whole_genome_sequencing_in_a_whole_population-sc-2011-12-13T10:33:26Z-2066','ERP001072','SC_EXP_8668_1#35','ERR216933']	2008	2013-01-23T14:26:00.000Z			MWI	Africa	Karonga		Homo sapiens	3	human																					130	130728800	56299286	PRJEB2794			99.66	1147820	24	lineage4.3.4.2.1	Sensitive	['tree','tbprofiler','Menardo_2018','Karonga_Prevention_Study','Menardo_2021','input','diff','Napier_2020']	tuberculosis: human-adapted	L4.3.4.2.1	Mycobacterium tuberculosis
SAMEA1530633	ERR176784	WGS	SC	ERX152930	Illumina HiSeq 2000	PAIRED	RANDOM	GENOMIC	ILLUMINA	ERS141953	ERP001072	['ERR176784','Karonga_Prevention_Study__KPS____whole_genome_sequ','204548','ERX152930','SAMEA1530633','1760010','SC_EXP_8205_7#51','SC_RUN_8205_7#51','ERS141953','Karonga_Prevention_Study__KPS____whole_genome_sequencing_in_a_whole_population-sc-2011-12-13T10:33:26Z-2066','1001740-sc-2012-05-29T15:08:09Z-1428868','PRJEB2794','ERP001072']	2000	2012-10-12T09:49:00.000Z			MWI	Africa	Karonga	sputum	Homo sapiens	3	human							S						S								368	368224000	186766317	PRJEB2794	Coll_2018		99.65	1732992	40	lineage4.3.4.2.1	Sensitive	['input','Napier_2020','tbprofiler','Menardo_2018','tree','Karonga_Prevention_Study','Coll_2018','Menardo_2021','diff']	tuberculosis: human-adapted	L4.3.4.2.1	Mycobacterium tuberculosis
SAMEA3444508	ERR2517128	WGS	RIVM	ERX2536344	Illumina HiSeq 2500	PAIRED	RANDOM	GENOMIC	ILLUMINA	ERS2401806	ERP107973	['project.First_10k_genomes_study_set_10','ERR2517128','SAMEA3444508','10126465','sample.8330','493040','ERS2401806','PRJEB26002','ERX2536344','run.8330','experiment.8330','ERP107973']		2021-10-23T20:16:00.000Z			NLD	Europe										S		S					S	S	S							633	633906739	311134912	PRJEB26002	Walker_2022		98.26	1791599	48	lineage1.1.3.1	Sensitive	['Napier_2020','Walker_2022','tree','input','diff','CRyPTIC_RIVM','tbprofiler']	tuberculosis: human-adapted	L1.1.3.1	Mycobacterium tuberculosis
SAMEA7280157	ERR4553415	WGS	INSTITUTE OF TROPICAL MEDICINE	ERX4489785	Illumina HiSeq 2500	PAIRED	RANDOM	GENOMIC	ILLUMINA	ERS5040758	ERP123102	['ITM2004-02862','SAMEA7280157','15937204','PRJEB39569','ERP123102','ena-RUN-Institute of tropical medicine-28-08-2020-16:29:08:346-13','660147','ena-EXPERIMENT-Institute of tropical medicine-28-08-2020-16:29:08:346-13','ERR4553415','ERS5040758','ERX4489785','ena-STUDY-Institute of tropical medicine-27-07-2020-14:37:16:152-1905']	2004	2020-08-29T18:33:00.000Z			BGD	Asia		sputum	Homo sapiens	3	human																					294	294337052	116839431	PRJEB39569			99.65	1798753	62	lineage4	MDR-TB	['input','tbprofiler','tree','diff']	tuberculosis: unclassified		Mycobacterium tuberculosis
SAMEA115744547	ERR13275956	WGS	UNIVERSITY OF OXFORD, NUFFIELD DEPARTMENT OF MEDIC	ERX12646382	NextSeq 500	PAIRED	RANDOM PCR	GENOMIC	ILLUMINA	ERS20254431	ERP161058	['SAMEA115744547','41870507','ERX12646382','ERR13275956','1124794','b28b5ff0-515d-42d2-bc0f-19e45ec26bb9','webin-reads-6864fbff1740','6864fbff1740','ERP161058','PRJEB76547','ERS20254431']	2020	2024-08-09T03:36:00.000Z			DEU	Europe																										563	563131594	250398730	PRJEB76547								CRyPTIC_2024	tuberculosis: unclassified		Mycobacterium tuberculosis
SAMEA1119490	ERR2514309	WGS	PHE	ERX2533519	Illumina HiSeq 2000	PAIRED	RANDOM	GENOMIC	ILLUMINA	ERS2398899	ERP107961	['sample.6308','10123436','ERP107961','project.First_10k_genomes_study_set_4','ERS2398899','ERR2514309','SAMEA1119490','run.6308','PRJEB25991','493034','ERX2533519','experiment.6308']		2021-10-23T17:07:00.000Z			GBR	Europe	England									S		S					S	S								352	352898000	250470330	PRJEB25991	Walker_2022		99.42	1824820	41	lineage3	Sensitive	['Walker_2022','CRyPTIC_PHE','Napier_2020','input','tbprofiler','tree','Shuaib_2022','diff']	tuberculosis: unclassified		Mycobacterium tuberculosis
SAMN04396879	SRR3105746	WGS	CSIR-IGIB	SRX1534098	Illumina Genome Analyzer IIx	PAIRED	other	GENOMIC	ILLUMINA	SRS1251210	SRP068570	['SRS1251210','PRJNA308536','4396879','SAMN04396879','308536','Run1_002_s_3','SRX1534098','SRR3105746','SRP068570','Run1_002_s_3_files','OSDD431']	2009	2016-01-19T10:22:00.000Z		27.18 N 78.02 E	IND	Asia	Agra	sputum	Homo sapiens	3	human																					44	44354958	21360678	PRJNA308536			98.82	49154	1		Sensitive	['tbprofiler','input']	tuberculosis: unclassified		Mycobacterium tuberculosis
SAMEA6875542	ERR4195491	WGS	Instituto_de_Biomedicina_de_Valencia	ERX4156768	Illumina MiSeq	PAIRED	RANDOM	GENOMIC	ILLUMINA	ERS4603103	ERP122165	['ERX4156768','mtb_valencia_isolates','28874741','846033','PRJEB38719','SAMEA6875542','ERR4195491','ERP122165','G1492','ERS4603103']	2016	2022-06-11T04:49:00.000Z			ESP	Europe	Valencia					S					S															613	613942970	339477893	PRJEB38719		No	99.7	1920842	80	lineage4.6.2.2	Sensitive	['tbprofiler','TGU','diff','input','Cancino-Muñoz_2022','tree']	tuberculosis: human-adapted	L4.6.2.2	Mycobacterium tuberculosis
SAMEA2400137	ERR564347	WGS	SC	ERX523372	Illumina HiSeq 2000	PAIRED	RANDOM	GENOMIC	ILLUMINA	ERS422037	ERP005265	['ERR564347','ERX523372','AgR89-sc-1882109','PRJEB5830','Mycobacterium_bovis_study_on_samples_from_New_Zealand-sc-2982','SC_EXP_12754_7#88','SAMEA2400137','SC_RUN_12754_7#88','255488','2920118','ERS422037','ERP005265']		2014-07-18T17:02:00.000Z																														413	413139600	199997934	PRJEB5830			99.44	1639790	38	La1.8.1	Other	['tbprofiler','tree','input','diff']	tuberculosis: animal-adapted	La1	Mycobacterium bovis
SAMEA7546010	ERR4812506	WGS	UNIVERSIDAD PERUANA CAYETANO HEREDIA	ERX4682496	Illumina NovaSeq 6000	PAIRED	RANDOM	GENOMIC	ILLUMINA	ERS5302666	ERP124939	['SAMEA7546010','22465399','project.Peru_Wellcome','PRJEB41199','ERS5302666','ERR4812506','experiment.26043','ERX4682496','run.26043','773301','ERP124939','sample.26043']	2018	2021-11-10T07:59:00.000Z			PER	South America						S				S	S	S	S	S				S		S	S	S	S	S	S	863	863103316	278934903	PRJEB41199	['Walker_2022','CRyPTIC_reuse_table']							['Walker_2022','standford','CRyPTIC_reuse_table','input','CRyPTIC_UPCH']	tuberculosis: unclassified		Mycobacterium tuberculosis
SAMN20513138	SRR15315996	WGS	SCHOOL OF PUBLIC HEALTH, FUDAN UNIVERSITY	SRX11620344	Illumina HiSeq 2000	PAIRED	PCR	GENOMIC	ILLUMINA	SRS9655606	SRP330727	['PRJNA751240','E39','SRR15315996','E39_R1.fastq.gz','SRX11620344','20513138','bp0','SRP330727','751240','SAMN20513138','2008-South-018','SRS9655606']	2008	2021-08-01T01:23:00.000Z		30.33 N 120.17 E	CHN	Asia	Zheijiang	sputum	Homo sapiens	3	human																					1992	1992877500	751503816	PRJNA751240			99.44	1897467	64	lineage4.4.2	Sensitive	['diff','input','timelapse_Zhejiang_CHN','tree','tbprofiler']	tuberculosis: unclassified		Mycobacterium tuberculosis
SAMEA115744801	ERR13276113	WGS	UNIVERSITY OF OXFORD, NUFFIELD DEPARTMENT OF MEDIC	ERX12646539	NextSeq 500	PAIRED	RANDOM PCR	GENOMIC	ILLUMINA	ERS20254685	ERP161058	['41870640','b28b5ff0-515d-42d2-bc0f-19e45ec26bb9','ERS20254685','ERP161058','PRJEB76547','ERR13276113','ERX12646539','44a9609ae460','1124794','webin-reads-44a9609ae460','SAMEA115744801']	2020	2024-08-20T02:46:00.000Z			DEU	Europe																										584	584321315	240127312	PRJEB76547								CRyPTIC_2024	tuberculosis: unclassified		Mycobacterium tuberculosis
SAMN14971063	SRR12354836	AMPLICON	GENOSCREEN	SRX8854316	Illumina MiSeq	PAIRED	PCR	GENOMIC	ILLUMINA	SRS7115990	SRP274381	['SRR12354836','TDR-0162_deeplex_S35_L001_R1_001.fastq.gz','649788','bp0','SRS7115990','SRP274381','SRX8854316','PRJNA649788','14971063','SAMN14971063','TDR-0162','Deeplex157']		2020-07-30T16:45:00.000Z							Homo sapiens	3	human																					99	99762380	56223454	PRJNA649788									tuberculosis: unclassified		Mycobacterium tuberculosis
SAMN13937500	SRR11033760	WGS	BROAD INSTITUTE	SRX7685866	Illumina NovaSeq 6000	PAIRED	RANDOM	GENOMIC	ILLUMINA	SRS6112369	SRP075210	['Mycobacterium tuberculosis G-592','SRR11033760','SAMN13937500','SRX7685866','13937500','PRJNA318002','G-592_S_1','GCID-2741.bam','318002','SRS6112369','SRP075210']	2019	2020-02-06T15:20:00.000Z			GEO	Asia	Tbilisi	sputum	Homo sapiens	3	human																					3989	3989025588	1286308687	PRJNA318002			99.44	1688090	57	lineage2.2.1	HR-TB	['tbprofiler','input','diff','tree']	tuberculosis: unclassified		Mycobacterium tuberculosis
SAMEA5570027	ERR3287833	WGS	UNIVERSIDAD PERUANA CAYETANO HEREDIA, PERU	ERX3314342	Illumina HiSeq 4000	PAIRED	RANDOM	GENOMIC	ILLUMINA	ERS3372048	ERP114885	['ERP114885','542465','PRJEB32234','11622311','ERR3287833','run.11859','project.Gates_clinical_isolates_Peru','sample.11859','experiment.11859','ERS3372048','ERX3314342','SAMEA5570027']		2021-11-03T09:41:00.000Z			PER	South America						R	S			R	S	R	R	S				R	S	S	S	S	S	S	S	616	616504500	256496106	PRJEB32234	['Walker_2022','CRyPTIC_reuse_table']		99.52	1733451	59	lineage4.3.3	MDR-TB	['input','tree','Walker_2022','CRyPTIC_UPCH','CRyPTIC_reuse_table','diff','tbprofiler']	tuberculosis: unclassified		Mycobacterium tuberculosis
SAMN28052585	SRR19048648	WGS	NATIONAL INSTITUTE OF INFECTIOUS DISEASES "L. SPALLANZANI"	SRX15120079	Ion Torrent S5	SINGLE	RANDOM	GENOMIC	ION_TORRENT	SRS12864216	SRP373287	['SRS12864216','SAMN28052585','SP724','SRP373287','SRX15120079','bp0','SRR19048648','28052585','834606','PRJNA834606','SP724.fastq']	2017	2022-05-03T04:33:00.000Z		41.86 N 12.45 E	ITA	Europe	Rome	sputum	Homo sapiens	3	human																					228	228426026	174516931	PRJNA834606									tuberculosis: unclassified		Mycobacterium tuberculosis
SAMEA1119517	ERR2514336	WGS	PHE	ERX2533546	Illumina HiSeq 2500	PAIRED	RANDOM	GENOMIC	ILLUMINA	ERS2398926	ERP107961	['ERX2533546','ERP107961','ERR2514336','sample.6338','SAMEA1119517','10123463','PRJEB25991','run.6338','experiment.6338','493034','ERS2398926','project.First_10k_genomes_study_set_4']		2021-10-23T17:08:00.000Z			GBR	Europe	England									S		S					S	S								693	693469614	366236645	PRJEB25991	Walker_2022		99.34	1846186	63	lineage1.2.2.1	Sensitive	['tree','Walker_2022','Napier_2020','tbprofiler','CRyPTIC_PHE','diff','input']	tuberculosis: human-adapted	L1.3.1	Mycobacterium tuberculosis
SAMN28856973	SRR19543403	WGS	SHANGHI CDC	SRX15595523	Illumina HiSeq 2500	PAIRED	RANDOM PCR	GENOMIC	ILLUMINA	SRS13296555	SRP378508	['28856973','bp0','845115','SAMN28856973','17-1333_0.1.fq.gz','SRS13296555','PRJNA845115','SRX15595523','17-1333_0','SRP378508','SRR19543403']	2017	2022-06-06T13:55:00.000Z			CHN	Asia	Shanghai	sputum	Homo sapiens	3	human																					1938	1938648248	767482568	PRJNA845115									NTM: unclassified		Mycobacterium kansasi
SAMN13066722	SRR10315572	WGS	UNIVERSITY COLLEGE LONDON	SRX7026696	NextSeq 500	PAIRED	RANDOM	GENOMIC	ILLUMINA	SRS5547159	SRP218410	['08_R0014Z','559528','SRP218410','SRX7026696','SRR10315572','PRJNA559528','SRS5547159','13066722','SAMN13066722','08_R0014Z_R1.fastq.gz']	2017	2019-10-23T21:31:00.000Z		29.88 S 30.99 E	ZAF	Africa	Durban	sputum	Homo sapiens	3	human																					867	867890620	349397491	PRJNA559528			99.52	1826683	61	lineage4.1.2	Sensitive	['diff','tbprofiler','input','tree']	tuberculosis: unclassified		Mycobacterium tuberculosis
SAMEA7547582	ERR4814076	WGS	BRAZIL	ERX4684066	Illumina HiSeq 4000	PAIRED	RANDOM	GENOMIC	ILLUMINA	ERS5304236	ERP124940	['ERR4814076','run.16949','22466975','SAMEA7547582','ERS5304236','project.Brazil','773302','ERP124940','sample.16949','PRJEB41200','ERX4684066','experiment.16949']	2018	2021-11-10T11:06:00.000Z			BRA	South America						S				S	S	S	S	S				S		S	S	S	S	S	S	412	412496400	185541338	PRJEB41200	['Walker_2022','CRyPTIC_reuse_table']		99.57	1655491	59	lineage4.1.2.1	Sensitive	['CRyPTIC_BRA','diff','input','Walker_2022','standford','tbprofiler','tree','CRyPTIC_reuse_table']	tuberculosis: unclassified		Mycobacterium tuberculosis
SAMEA1059391	ERR3337396	WGS	WELLCOME SANGER INSTITUTE	ERX3362105	Illumina HiSeq X Ten	PAIRED	RANDOM	GENOMIC	ILLUMINA	ERS2364979	ERP024108	['11844123','ERP024108','ERX3362105','95f5b0ec-be4d-11e7-b52c-3c4a9275d6c8','SC_RUN_25825_1#4','Mycobacteria_in_non_CF_bronchiectasis_patients-sc-4853','ERR3337396','SC_EXP_25825_1#4','SAMEA1059391','512657','ERS2364979','PRJEB21813']		2019-05-24T21:07:00.000Z																														556	556259236	226311140	PRJEB21813									NTM: avium complex		Mycobacterium avium
SAMEA7527882	ERR4799296	WGS	FOUNDATION FOR MEDICAL RESEARCH INDIA	ERX4668713	NextSeq 500	PAIRED	RANDOM	GENOMIC	ILLUMINA	ERS5284353	ERP124850	['773292','ERS5284353','project.Mumbai','ERP124850','22461427','sample.27761','SAMEA7527882','experiment.27761','ERX4668713','ERR4799296','run.27761','PRJEB41116']		2021-11-10T01:48:00.000Z			IND	Asia	Mumbai											S	S					S					S			406	406932316	186048496	PRJEB41116	Walker_2022		99.46	1567224	51	lineage3	Sensitive	['Walker_2022','diff','tbprofiler','CRyPTIC_IND','tree','input']	tuberculosis: unclassified		Mycobacterium tuberculosis
SAMEA115475253	ERR12861736	WGS	FZB	ERX12234547	NextSeq 2000	PAIRED		GENOMIC	ILLUMINA	ERS18730586	ERP155761	['ERR12861736','1099072','58e09715-988e-44b5-93dc-ec559775a03f','PRJEB70863','ena-EXPERIMENT-TAB-09-04-2024-07:38:17:475-277656','42731767','ERP155761','SAMEA115475253','22007471','ERX12234547','ERS18730586','ena-RUN-TAB-09-04-2024-07:38:17:476-277657']	2021	2024-08-04T01:02:00.000Z			CHE	Europe																										412	412013517	139378703	PRJEB70863									NTM: avium complex		Mycobacterium intracellulare
SAMN21616651	SRR16058566	WGS	PUBLIC HEALTH ONTARIO	SRX12345296	Illumina MiSeq	PAIRED	RANDOM	GENOMIC	ILLUMINA	SRS10317676	SRP338617	['bp0','SRS10317676','PRJNA766079','2019-184_R1.fastq.gz','SRP338617','21616651','2019-184','SRX12345296','SAMN21616651','SRR16058566','766079']	2019	2021-09-24T21:56:00.000Z			CAN	North America	Ontario		Homo sapiens	3	human					S		S					S	S								394	394793602	240115534	PRJNA766079	CRyPTIC_WHO2021_PMC7612554		99.65	988352	63	lineage3	Other	['diff','Walker_2022','tbprofiler','tree','input']	tuberculosis: unclassified		Mycobacterium tuberculosis
SAMN40566219	SRR28409650	WGS	WADSWORTH CENTER	SRX24013968	Illumina MiSeq	PAIRED	RANDOM	GENOMIC	ILLUMINA	SRS20809098	SRP338930	['SAMN40566219','IDR1900002532-01-02','SRX24013968','IDR1900002532-01-02.R1.fastq.gz','SRS20809098','PRJNA766641','766641','40566219','SRP338930','SRR28409650']	2019	2024-03-21T15:35:00.000Z			USA	North America	New York state	bronchial wash	Homo sapiens	3	human																					337	337654108	193163780	PRJNA766641			99.66	1048417	57	lineage3	Sensitive	['diff','tbprofiler','tree','input']	tuberculosis: unclassified		Mycobacterium tuberculosis
SAMEA14501029	ERR9822565	WGS	PUBLIC HEALTH AGENCY OF SWEDEN	ERX9369659	Ion Torrent S5 XL	SINGLE	RANDOM	GENOMIC	ION_TORRENT	ERS12132005	ERP138102	['847143','ERS12132005','ena-EXPERIMENT-TAB-07-06-2022-09:12:06:512-21048','28935696','eb7a9c3f-f8c0-440b-a042-9685ea5b8a95','SEA201900106','ERP138102','ena-RUN-TAB-07-06-2022-09:12:06:512-21049','ERR9822565','SAMEA14501029','PRJEB53318','ERX9369659']	2019	2022-06-26T02:20:00.000Z			SWE	Europe			Homo sapiens	3	human																					195	195457307	156282955	PRJEB53318									tuberculosis: unclassified		Mycobacterium tuberculosis
SAMEA115746187	ERR13284964	WGS	UNIVERSITY OF OXFORD, NUFFIELD DEPARTMENT OF MEDIC	ERX12655390	Illumina MiSeq	PAIRED	RANDOM PCR	GENOMIC	ILLUMINA	ERS20256071	ERP161058	['webin-reads-46805ebe153c','PRJEB76547','ERR13284964','41889732','ERP161058','46805ebe153c','ERX12655390','1124794','ERS20256071','SAMEA115746187','b28b5ff0-515d-42d2-bc0f-19e45ec26bb9']	2020	2024-08-10T11:53:00.000Z			DEU	Europe																										872	872728473	626001381	PRJEB76547								CRyPTIC_2024	tuberculosis: unclassified		Mycobacterium tuberculosis
SAMEA7555619	ERR4822250	WGS	PUBLIC HEALTH ENGLAND	ERX4692092	Illumina HiSeq 2500	PAIRED	RANDOM	GENOMIC	ILLUMINA	ERS5312262	ERP124941	['SAMEA7555619','project.PHE-TB','ERR4822250','PRJEB41201','773303','sample.25071','ERX4692092','experiment.25071','ERP124941','run.25071','ERS5312262','22475026']		2021-11-11T03:08:00.000Z			GBR	Europe																										521	521270622	229190770	PRJEB41201			99.42	1843286	40	lineage3	Sensitive	['tbprofiler','input','diff','tree','CRyPTIC_PHE']	tuberculosis: unclassified		Mycobacterium tuberculosis
SAMN08732362	SRR6855991	WGS	SAN RAFFAELE	SRX3811253	Illumina MiSeq	PAIRED	RANDOM	GENOMIC	ILLUMINA	SRS3061803	SRP128089	['BK00089243_S26.gatk.bam','428596','BK00089243_WGS','PRJNA428596','SRR6855991','8732362','SRS3061803','bp0','SRP128089','BK00089243','SAMN08732362','SRX3811253']		2018-03-20T13:14:00.000Z							Homo sapiens	3	human																					646	646414692	358931181	PRJNA428596			99.53	1112876	57	lineage2.2.1	HR-TB	['input','diff','tree','tbprofiler']	tuberculosis: unclassified		Mycobacterium tuberculosis
SAMN03225360	SRR1735685	WGS	UNIVERSITY OF OXFORD	SRX824751	Illumina MiSeq	PAIRED	RANDOM	GENOMIC	ILLUMINA	SRS804360	SRP051584	['SRP051584','W41858','SRR1735685','SAMN03225360','C00024847_R00000039.bam','SRX824751','268101','C00024847','3225360','PRJNA268101','SRS804360']	2013	2015-02-10T19:54:00.000Z			GBR	Europe	Oxford	As reported: tissue left axilla	Homo sapiens	3	human																					275	275236156	130035908	PRJNA268101			99.44	1120016	38	lineage4.1.2.1	Sensitive	['diff','Napier_2020','tree','input','tbprofiler']	tuberculosis: human-adapted	L4.1.2.1	Mycobacterium tuberculosis
SAMEA2400104	ERR564314	WGS	SC	ERX523339	Illumina HiSeq 2000	PAIRED	RANDOM	GENOMIC	ILLUMINA	ERS422004	ERP005265	['SAMEA2400104','Mycobacterium_bovis_study_on_samples_from_New_Zealand-sc-2982','AgR55-sc-1882076','SC_RUN_12754_7#55','ERP005265','ERS422004','2920085','ERX523339','255488','PRJEB5830','ERR564314','SC_EXP_12754_7#55']		2014-07-18T09:13:00.000Z																														411	411697200	201094174	PRJEB5830			99.45	1629594	38	La1.8.1	Other	['diff','input','tbprofiler','tree']	tuberculosis: animal-adapted	La1	Mycobacterium bovis
SAMEA4744340	ERR2653134	WGS	NORWEGIAN INSTITUTE OF PUBLIC HEALTH	ERX2669588	Illumina MiSeq	PAIRED	RANDOM	GENOMIC	ILLUMINA	ERS2564451	ERP109440	['ERS2564451','476915','ena-RUN-NORWEGIAN INSTITUTE OF PUBLIC HEALTH-19-06-2018-13:51:32:583-221','PRJEB27366','ena-STUDY-NORWEGIAN INSTITUTE OF PUBLIC HEALTH-19-06-2018-13:52:22:783-854','ena-EXPERIMENT-NORWEGIAN INSTITUTE OF PUBLIC HEALTH-19-06-2018-13:51:32:583-221','SAMEA4744340','ERX2669588','ERR2653134','BRZ-221','9578871','ERP109440']	2009	2018-07-12T09:32:00.000Z			BRA	South America			Homo sapiens	3	human																					1590	1590138418	715229844	PRJEB27366			99.71	1555087	52	lineage4.8	Pre-XDR-TB	['tbprofiler','standford','input','diff','tree','Nimmo_2024']	tuberculosis: human-adapted	L4	Mycobacterium tuberculosis
SAMEA9070885	ERR6362456	WGS	Swiss-TPH	ERX5628093	Illumina NovaSeq 6000	SINGLE	RANDOM	GENOMIC	ILLUMINA	ERS6799192	ERP129488	['ERP129488','WGS RR-TB Khayelitsha','ERR6362456','SAMEA9070885','G45236_1','737713','20453853','PRJEB45389','ERS6799192','ERX5628093']		2021-10-13T18:42:00.000Z			ZAF	Africa																										573	573208431	175783841	PRJEB45389								R-RR_HIVcoinf_ZAF	tuberculosis: unclassified		Mycobacterium tuberculosis
SAMN06579022	SRR5341400	WGS	INSTITUTE OF BIOINFORMATICS	SRX2638093	Illumina HiSeq 2500	PAIRED	RANDOM	GENOMIC	ILLUMINA	SRS2046115	SRP101836	['6579022','SRR5341400','JAL_IOB_72_R1.fastq.gz','bp0','SRP101836','SRX2638093','PRJNA379070','SAMN06579022','JAL_IOB_72','379070','LIB26124','SRS2046115']	2014	2017-03-14T16:52:00.000Z		26.8467 N 80.9462 E	IND	Asia	Uttar Pradesh	sputum	Homo sapiens	3	human																					160	160213270	68393113	PRJNA379070			0.38	3275	0		Sensitive	['tbprofiler','input']	tuberculosis: unclassified		Mycobacterium tuberculosis
SAMN41146520	SRR28858527	WGS	WADSWORTH CENTER	SRX24418789	Illumina MiSeq	PAIRED	RANDOM	GENOMIC	ILLUMINA	SRS21174257	SRP338930	['766641','SRS21174257','PRJNA766641','IDR2100102256-01-02.R1.fastq.gz','SRR28858527','IDR2100102256-01-02','SRX24418789','SAMN41146520','41146520','SRP338930']	2021	2024-05-01T09:19:00.000Z			USA	North America	New York state		Homo sapiens	3	human																					478	478676183	238462167	PRJNA766641			99.67	1798590	91	lineage4.1.2.1	Sensitive	['input','tree','tbprofiler','diff']	tuberculosis: unclassified		Mycobacterium tuberculosis
SAMN22169436	SRR16278259	WGS	CHINA AGRICULTURAL UNIVERSITY	SRX12557542	Illumina HiSeq 2500	PAIRED	RANDOM	GENOMIC	ILLUMINA	SRS10515224	SRP340665	['769553','SRX12557542','SRR16278259','SRP340665','22169436','PRJNA769553','SRS10515224','1016_1.fastq.gz','1016','SAMN22169436']	2012	2021-10-09T21:29:00.000Z			CHN	Asia	Kashgar	As reported: farm, tissue sample	Bos taurus	2	bovine																					2886	2886567000	1491679310	PRJNA769553			98.74	1736317	87	La1.4	Other	['diff','input','tree','tbprofiler']	tuberculosis: animal-adapted	La1	Mycobacterium bovis
SAMEA7157383	['ERR5865639','ERR5865638']	WGS		['ERX5511434','ERX5511433']	Illumina HiSeq 2500	PAIRED		GENOMIC	ILLUMINA	ERS4917845		['ERP123095','674180','ERR5865638','ena-EXPERIMENT-Swiss Tropical and Public Health Institute-03-05-2021-19:33:15:182-2103','G03368','ena-RUN-Swiss Tropical and Public Health Institute-03-05-2021-19:33:15:182-2102','SRS8943233','19060054','ERX5511434','PRJEB39561','ERS4917845','ena-STUDY-Swiss Tropical and Public Health Institute-27-07-2020-11:23:30:592-1894','ERX5511433','ena-RUN-Swiss Tropical and Public Health Institute-03-05-2021-19:33:15:182-2103','ERR5865639','ena-EXPERIMENT-Swiss Tropical and Public Health Institute-03-05-2021-19:33:15:182-2102','SAMEA7157383']					GEO	Asia																										436	437480490	228773246	PRJEB39561			99.43	3194694	71	lineage2.2.1	MDR-TB	['R-MDR_GEO','tree','input','tbprofiler','diff']	tuberculosis: unclassified		Mycobacterium tuberculosis
SAMN18648539	SRR14164490	WGS	STANFORD UNIVERSITY	SRX10532838	NextSeq 550	PAIRED	RANDOM	GENOMIC	ILLUMINA	SRS8656111	SRP289688	['SRS8656111','T3-DNA-M021789-S112','SAMN18648539','18648539','SRR14164490','PRJNA671770','SRX10532838','T3-DNA-M021789-S112_R1.fastq.gz','bp0','ms_657','SRP289688','671770']	2018	2021-04-07T13:32:00.000Z			BRA	South America	Mato Grosso do Sul, Campo Grande	sputum	Homo sapiens	3	human																					169	169401676	64124546	PRJNA671770			98.96	996655	28	lineage4.4.1.1	HR-TB	['tree','standford','diff','tbprofiler','input']	tuberculosis: human-adapted	L4.4.1.1	Mycobacterium tuberculosis
SAMN35621877	SRR24827575	OTHER	SMITH LAB, MGM, DUKE UNIVERSITY	SRX20592517	Illumina HiSeq 2500	PAIRED	other	GENOMIC	ILLUMINA	SRS17893009	SRP441130	['GSM7445661_r1','35621877','GSE234093','PRJNA980099','SRS17893009','SRP441130','980099','GSM7445661','SRX20592517','SAMN35621877','SRR24827575']		2023-06-05T12:21:00.000Z						homogenized mouse spleens	Mus musculus	2	mouse																					236	236029000	166272200	PRJNA980099									tuberculosis: human-adapted	L4	Mycobacterium tuberculosis	H37Rv
SAMN41148328	SRR28860146	WGS	WADSWORTH CENTER	SRX24420016	NextSeq 550	PAIRED	RANDOM	GENOMIC	ILLUMINA	SRS21175479	SRP338930	['SRS21175479','SAMN41148328','766641','SRX24420016','IDR2300016848-01-01.R1.fastq.gz','41148328','SRP338930','IDR2300016848-01-01','SRR28860146','PRJNA766641']	2023	2024-05-01T11:30:00.000Z			USA	North America	New York state		Homo sapiens	3	human																					359	359766123	160188430	PRJNA766641			99.83	1564374	53	lineage4.3.3	RR-TB	['input','tree','tbprofiler','diff']	tuberculosis: unclassified		Mycobacterium tuberculosis
SAMN27572197																	MEX	North America																																					standford	tuberculosis: unclassified		Mycobacterium tuberculosis
SAMEA112800058	ERR11049962	WGS	FZB	ERX10496752	NextSeq 500	PAIRED		GENOMIC	ILLUMINA	ERS14807604	ERP010814	['ERR11049962','20007717','33852114','ena-EXPERIMENT-TAB-21-03-2023-10:57:59:733-106183','ERS14807604','ERP010814','287903','SAMEA112800058','ERX10496752','ena-STUDY-FZB-22-06-2015-17:16:39:392-292','PRJEB9680','ena-RUN-TAB-21-03-2023-10:57:59:733-106184']		2023-07-20T21:58:00.000Z																														591	591183196	265018074	PRJEB9680			99.68	1483652	50	lineage4.3	Sensitive	['tree','tbprofiler','diff','input']	tuberculosis: unclassified		Mycobacterium tuberculosis
SAMEA111366173	ERR10225404	WGS	EMBL-EBI	ERX9760368	NextSeq 500	PAIRED		GENOMIC	ILLUMINA	ERS13463166	ERP141018	['881566','ERR10225404','SAMEA111366173','Test_23','webin-reads-Test_23-illumina-culture','ERX9760368','30975932','PRJEB56100','8a0ecbd8-f3a5-4857-81d3-e8e929848392','ERP141018','ERS13463166']	2019	2024-08-13T00:03:00.000Z			IND	Asia		sputum	Homo sapiens	3	human																					947	947073160	420764526	PRJEB56100									tuberculosis: unclassified		Mycobacterium tuberculosis
SAMEA3671469	ERR1199075	WGS	UNIVERSITY OF BASEL	ERX1271333	Illumina HiSeq 2500	SINGLE	RANDOM	GENOMIC	ILLUMINA	ERS978618	ERP012852	['PRJEB11460','ERS978618','G01456','343620','ena-RUN-UNIVERSITY OF BASEL-05-01-2016-09:46:14:198-102','ERP012852','5806893','ERX1271333','ERR1199075','ena-EXPERIMENT-UNIVERSITY OF BASEL-05-01-2016-09:46:14:198-102','SAMEA3671469','ena-STUDY-UNIVERSITY OF BASEL-19-10-2015-17:08:25:268-8']		2016-09-29T15:16:00.000Z																														309	309841881	221052911	PRJEB11460								['Menardo_2021','Napier_2020','Stucki_2016']	tuberculosis: human-adapted	L4.6.1.1	Mycobacterium tuberculosis
SAMEA13294684	ERR9121402	WGS	UNIVERSITY OF OXFORD, NUFFIELD DEPARTMENT OF MEDIC	ERX8663390	Illumina MiSeq	PAIRED	RANDOM	GENOMIC	ILLUMINA	ERS10897610	ERP136048	['project.SeqTreat_Valencia1','ERS10897610','ERP136048','PRJEB51415','run.1593.1.0068fb1d915aaf4d8c5b3fee1dd4c33c','30300321','sample.1593.61709f70','ERX8663390','SAMEA13294684','experiment.1593.9ca7b8be','ERR9121402','862826']		2024-08-11T00:07:00.000Z			ESP	Europe	Valencia																									334	334098065	174098700	PRJEB51415								CRyPTIC_SeqTreat_Valencia	tuberculosis: unclassified		Mycobacterium tuberculosis
SAMEA5189727	ERR4188149	WGS	WELLCOME SANGER INSTITUTE	ERX4149918	HiSeq X Ten	PAIRED	RANDOM	GENOMIC	ILLUMINA	ERS2997221	ERP021867	['ERP021867','15093227','SC_RUN_29589_2#304','ERS2997221','480613','ERR4188149','Exploring_the_richness_of_Mycobacterium_bovis_strain_diversity-sc-4667','SC_EXP_29589_2#304','1c235eec-ff90-11e8-9f73-3c4a9275d6c8','ERX4149918','PRJEB19799','SAMEA5189727']		2020-06-04T07:49:00.000Z			GBR	Europe																										0	302	91822	PRJEB19799								['input','bovis_GBR']	tuberculosis: animal-adapted	La1	Mycobacterium bovis
SAMEA115740499	ERR13265806	WGS	UNIVERSITY OF OXFORD, NUFFIELD DEPARTMENT OF MEDIC	ERX12636195	Illumina NovaSeq 6000	PAIRED	RANDOM PCR	GENOMIC	ILLUMINA	ERS20250242	ERP161058	['b28b5ff0-515d-42d2-bc0f-19e45ec26bb9','ERP161058','PRJEB76547','SAMEA115740499','ERS20250242','ERR13265806','1124794','41858300','5fb91a7f18de','ERX12636195','webin-reads-5fb91a7f18de']	2021	2024-08-05T13:28:00.000Z			VNM	Asia																										648	648890790	219692906	PRJEB76547								CRyPTIC_2024	tuberculosis: unclassified		Mycobacterium tuberculosis
SAMEA104357426	ERR2179631	WGS	FUDAN UNIVERSITY	ERX2236050	Illumina HiSeq 2000	SINGLE	RANDOM PCR	GENOMIC	ILLUMINA	ERS1982404	ERP104892	['ERS1982404','ena-STUDY-FUDAN UNIVERSITY-24-10-2017-03:50:01:214-391','ERP104892','MTB075','8238838','496441','ena-RUN-FUDAN UNIVERSITY-24-10-2017-03:49:56:240-75','ERX2236050','SAMEA104357426','ena-EXPERIMENT-FUDAN UNIVERSITY-24-10-2017-03:49:56:240-75','ERR2179631','PRJEB23157']	2007	2018-10-25T11:00:00.000Z			CHN	Asia		sputum	Homo sapiens	3	human																					0	0	413155246	PRJEB23157								['Napier_2020','Menardo_2021']	tuberculosis: human-adapted	L4.4.2	Mycobacterium tuberculosis
SAMN28610665	SRR19394906	WGS	UNIVERSITY COLLEGE DUBLIN	SRX15449716	NextSeq 500	PAIRED	RANDOM	GENOMIC	ILLUMINA	SRS13172052	SRP377005	['18-6641','18-6641_S55_L001-4_R1_001.fastq.gz','841672','28610665','SAMN28610665','SRS13172052','PRJNA841672','bp0','SRP377005','SRR19394906','SRX15449716']	2018	2022-05-25T10:26:00.000Z			IRL	Europe	Cork		Bos taurus	3	domestic cattle																					604	604007309	268727978	PRJNA841672									NTM: avium complex		Mycobacterium avium subsp. paratuberculosis
SAMEA1101775	ERR2510475	WGS	SAN RAFFAELE SCIENTIFIC INSTITUTE	ERX2529890	NextSeq 500	PAIRED	RANDOM	GENOMIC	ILLUMINA	ERS2394791	ERP107941	['sample.3485','ERP107941','10121103','experiment.3485','project.First_10k_genomes_study_set_3','ERX2529890','run.3485','PRJEB25972','SAMEA1101775','ERS2394791','ERR2510475','493033']		2021-10-23T14:09:00.000Z			PAK	Asia						S				S	S	S	S	S				S	R	S	S	S	S	S	S	183	183770980	82160289	PRJEB25972	['Walker_2022','CRyPTIC_reuse_table']		99.36	943609	30	lineage3	RR-TB	['CRyPTIC_reuse_table','Walker_2022','tbprofiler','input','CRyPTIC_SanRaffaele','diff','tree']	tuberculosis: unclassified		Mycobacterium tuberculosis
SAMEA7551231	ERR4817868	WGS	PUBLIC HEALTH ENGLAND	ERX4687710	Illumina MiSeq	PAIRED	RANDOM	GENOMIC	ILLUMINA	ERS5307880	ERP124941	['ERS5307880','experiment.20688','ERP124941','sample.20688','ERX4687710','SAMEA7551231','22470625','run.20688','project.PHE-TB','ERR4817868','773303','PRJEB41201']		2021-11-10T18:11:00.000Z			GBR	Europe																		S								324	324299437	179178459	PRJEB41201	Walker_2022		99.15	2223309	66	lineage3.1.3	Sensitive	['tbprofiler','tree','input','diff','CRyPTIC_PHE','Walker_2022']	tuberculosis: unclassified		Mycobacterium tuberculosis
SAMEA6875292	ERR4195877	WGS	Instituto_de_Biomedicina_de_Valencia	ERX4156518	Illumina MiSeq	PAIRED	RANDOM	GENOMIC	ILLUMINA	ERS4602853	ERP122165	['SAMEA6875292','ERX4156518','PRJEB38719','ERR4195877','mtb_valencia_isolates','ERS4602853','28874491','G208','846033','ERP122165']	2014	2022-06-11T04:52:00.000Z			ESP	Europe	Valencia					S					S															372	372683206	207102156	PRJEB38719		No	99.63	1882417	80	lineage4.7	Sensitive	['input','TGU','diff','tbprofiler','tree','Cancino-Muñoz_2022']	tuberculosis: human-adapted	L4.1	Mycobacterium tuberculosis
SAMN09425836	SRR7517775	WGS	SWISS TROPICAL AND PUBLIC HEALTH INSTITUTE	SRX4387745	Illumina HiSeq 2500	PAIRED	RANDOM	GENOMIC	ILLUMINA	SRS3544210	SRP153329	['SRS3544210','SAMN09425836','SRP153329','454477','9425836','PRJNA454477','BSSE_QGF_54129_C9FB9ANXX_3_G08156_ACTCGCTA_CGTCTAAT_S89_L003_R2_001_MM_1.fastq.gz','BSSE_QGF_54129','SRR7517775','SRX4387745','G08156']	2010	2018-07-13T08:20:00.000Z			PER	South America		sputum	Homo sapiens	3	human																					469	469552452	219195433	PRJNA454477			99.66	1366107	42	lineage4.4.1.1	Sensitive	['tbprofiler','input','diff','standford','tree','Napier_2020']	tuberculosis: human-adapted	L4.4.1.1	Mycobacterium tuberculosis
SAMEA8987116	ERR6337357	WGS	ANSES	ERX5969034	Illumina HiSeq 2500	PAIRED	RANDOM	GENOMIC	ILLUMINA	ERS6669818	ERP130602	['ERP130602','881696','webin-reads-11Z001720','ERS6669818','SAMEA8987116','ERX5969034','PRJEB46417','11Z001720','ERR6337357','30917901','ena-STUDY-ANSES-19-07-2021-09:08:58:913-283']	2010	2022-09-22T04:59:00.000Z			FRA	Europe			Bos taurus	3	domestic cattle																					322	322020000	198054008	PRJEB46417			99.45	990274	56	La1.2	Other	['diff','tbprofiler','tree','input']	tuberculosis: animal-adapted	La1	Mycobacterium bovis
SAMEA1019058	ERR046926	WGS	SC	ERX023988	Illumina HiSeq 2000	PAIRED	RANDOM	GENOMIC	ILLUMINA	ERS035721	ERP000276	['ERP000276','SC_EXP_6570_5#6','SC_RUN_6570_5#6','Bir_314-sc-2011-05-27T14:47:26Z-1154730','Mycobacterium tuberculosis pilot-sc-2010-07-26','ERR046926','203976','728301','ERX023988','ERS035721','SAMEA1019058','PRJEB2221']	2009	2014-09-04T02:12:00.000Z			GBR	Europe	Midlands		Homo sapiens	3	human					S		S					S	S								495	495045300	282699888	PRJEB2221	CRyPTIC_WHO2021_PMC7612554		99.59	1441696	23	lineage4.8.2	Sensitive	['input','tree','diff','tbprofiler','Napier_2020','Walker_2022']	tuberculosis: human-adapted	L4.8.2	Mycobacterium tuberculosis
SAMN37848293	SRR26399160	WGS	UNIVERSITY OF MELBOURNE/ THE PETER DOHERTY INSTITUTE FOR INFECTION AND IMMUNITY	SRX22105237	Illumina HiSeq 4000	PAIRED	RANDOM	GENOMIC	ILLUMINA	SRS19170318	SRP466602	['SAMN37848293','37848293','SRP466602','SRX22105237','bp0','Sample_374','SRR26399160','Sample_374_1.fastq.gz','SRS19170318','PRJNA1028637','1028637']		2023-10-16T19:04:00.000Z		10.8231 N 106.6297 E	VNM	Asia	Ho Chi Minh City	sputum	Homo sapiens	3	human																					801	801723300	349422768	PRJNA1028637			99.54	1640945	56	lineage2.2.1	Sensitive	['tree','diff','input','tbprofiler']	tuberculosis: unclassified		Mycobacterium tuberculosis
SAMEA112800973	ERR11050981	WGS	FZB	ERX10497772	NextSeq 2000	PAIRED		GENOMIC	ILLUMINA	ERS14808519	ERP010814	['ena-RUN-TAB-21-03-2023-10:58:00:142-108222','21006329','PRJEB9680','ERS14808519','ERX10497772','SAMEA112800973','ERR11050981','ERP010814','ena-STUDY-FZB-22-06-2015-17:16:39:392-292','33853029','ena-EXPERIMENT-TAB-21-03-2023-10:58:00:142-108221','287903']		2023-07-21T00:08:00.000Z																														561	561961895	199736088	PRJEB9680			99.43	1654486	53	lineage4.6	Sensitive	['tbprofiler','input','tree','diff']	tuberculosis: unclassified		Mycobacterium tuberculosis
SAMN32818932	SRR23174346	WGS	AGRIFOOD AND BIOSCIENCES INSTITUTE	SRX19124940	Illumina HiSeq X	PAIRED	PCR	GENOMIC	ILLUMINA	SRS16524214	SRP418517	['SAMN32818932','bp0','TVR205','SRP418517','925930','BTB_TVR_205_Bad_2015_6.263_NI_1.fastq.gz','BTB_TVR_205','SRX19124940','32818932','PRJNA925930','SRR23174346','SRS16524214']	2015	2023-01-20T19:02:00.000Z			GBR	Europe			Meles meles	1	badger																					484	484651000	168237581	PRJNA925930			99.27	1855828	40	La1.8.1	Other	['input','tbprofiler','diff','tree']	tuberculosis: animal-adapted	La1	Mycobacterium bovis
SAMEA1405966	ERR123912	WGS	SC	ERX100094	Illumina HiSeq 2000	PAIRED	RANDOM	GENOMIC	ILLUMINA	ERS082998	ERP000276	['ERS082998','ERP000276','995016','SC_EXP_7531_8#9','PRJEB2221','ERX100094','ERR123912','Mycobacterium tuberculosis pilot-sc-2010-07-26','SC_RUN_7531_8#9','S00007189-sc-2011-12-22T13:20:44Z-1328395','203976','SAMEA1405966']		2014-09-24T08:28:00.000Z																														527	527153800	295581499	PRJEB2221			99.55	1908506	43	lineage3	Sensitive	['diff','tbprofiler','input','tree']	tuberculosis: unclassified		Mycobacterium tuberculosis
SAMN37210559	SRR25827518	WGS	HAYSTACKANALYTICS PVT. LTD.	SRX21548915	NextSeq 550	PAIRED	PCR	GENOMIC	ILLUMINA	SRS18756935	SRP457772	['HAPL_578','1011210','HAPL_578_R1.fastq.gz','37210559','PRJNA1011210','SRP457772','SAMN37210559','SRS18756935','SRR25827518','bp0','SRX21548915']		2023-08-31T12:28:00.000Z		20.5937 N 78.9629 E	IND	Asia		As reported: Pus	Homo sapiens	3	human																					1407	1407394651	655429699	PRJNA1011210								['denylist','input']	tuberculosis: unclassified		Mycobacterium tuberculosis
SAMEA7562508	ERR4830069	WGS	IML GAUTING	ERX4700053	NextSeq 500	PAIRED	RANDOM	GENOMIC	ILLUMINA	ERS5319142	ERP124987	['PRJEB41246','run.15527','773313','ERR4830069','ERS5319142','experiment.15527','ERX4700053','SAMEA7562508','22478076','project.Cryptic_2018_2nd','sample.15527','ERP124987']	2018	2021-11-11T08:57:00.000Z										S				S	S	S	S	S				S		S	S	S	S	S	S	606	606285526	264132903	PRJEB41246	CRyPTIC_reuse_table		99.5	1618055	55	lineage2.2.1	Sensitive	['tree','CRyPTIC_Gauting','diff','tbprofiler','CRyPTIC_reuse_table','input']	tuberculosis: unclassified		Mycobacterium tuberculosis
SAMN31673771	SRR22249670	WGS	INSTITUTE OF CLINICAL PATHOLOGY AND MEDICAL RESEARCH	SRX18226018	NextSeq 500	PAIRED	RANDOM	GENOMIC	ILLUMINA	SRS15722366	SRP407089	['SRS15722366','31673771','SAMN31673771','PRJNA899911','20-002-0135_1.fastq.gz','SRX18226018','bp0','20-002-0135','SRP407089','SRR22249670','899911']	2020	2022-11-09T19:18:00.000Z			AUS	Oceania	NSW		Homo sapiens	3	human																					402	402101917	171832383	PRJNA899911			99.27	1750389	51	lineage2.2.1.1	HR-TB	['tree','input','tbprofiler','diff']	tuberculosis: unclassified		Mycobacterium tuberculosis
SAMEA7554306	ERR4820939	WGS	PUBLIC HEALTH ENGLAND	ERX4690781	Illumina HiSeq 2500	PAIRED	RANDOM	GENOMIC	ILLUMINA	ERS5310951	ERP124941	['ERR4820939','ERS5310951','run.23760','experiment.23760','ERP124941','PRJEB41201','773303','project.PHE-TB','ERX4690781','sample.23760','22473701','SAMEA7554306']		2021-11-11T02:01:00.000Z			GBR	Europe										S		S						S								577	577523290	297479519	PRJEB41201	Walker_2022		96.76	1339968	29	lineage4.2.2.2	Sensitive	['diff','tbprofiler','Walker_2022','CRyPTIC_PHE','input']	tuberculosis: unclassified		Mycobacterium tuberculosis
SAMEA115751141	ERR13292021	WGS	UNIVERSITY OF OXFORD, NUFFIELD DEPARTMENT OF MEDIC	ERX12662507	Illumina MiSeq	PAIRED	RANDOM PCR	GENOMIC	ILLUMINA	ERS20267428	ERP161058	['ERP161058','ERR13292021','41910087','b28b5ff0-515d-42d2-bc0f-19e45ec26bb9','SAMEA115751141','webin-reads-010133e02feb','ERX12662507','1124794','PRJEB76547','010133e02feb','ERS20267428']	2020	2024-08-10T07:28:00.000Z			USA	North America																										498	498456357	275462316	PRJEB76547								CRyPTIC_2024	tuberculosis: unclassified		Mycobacterium tuberculosis
SAMEA5157184	ERR2984795	WGS	NATIONAL INSTITUTE OF HEALTH DR. RICARDO JORGE	ERX2987365	Illumina MiSeq	PAIRED	RANDOM	GENOMIC	ILLUMINA	ERS2964917	ERP111748	['PRJEB29446','ERR2984795','ERS2964917','INSA_27102018','PT_TB0118','10565476','ERP111748','505027','ERX2987365','SAMEA5157184']	2018	2019-01-02T16:42:00.000Z			PRT	Europe																										530	530095713	361153523	PRJEB29446								['input','Menardo_2021']	tuberculosis: human-adapted	L4	Mycobacterium tuberculosis
SAMN40655362	SRR28498510	WGS	NIAID TB PORTALS PROGRAM	SRX24100480	NextSeq 2000	PAIRED	RANDOM	GENOMIC	ILLUMINA	SRS20888889	SRP498669	['SAMN40655362','PRJNA1074788','SRP498669','SRX24100480','64178','40655362','1074788','TBPO-5622_lib60336_nextseq_ny0110_151bp.filtered_2_bwa.1.fastq.gz','SRR28498510','SRS20888889']	2021	2024-03-29T15:53:00.000Z		47.4116 N 28.3699 E	MDA	Europe		sputum	Homo sapiens	3	human																					470	470380428	158528834	PRJNA1074788			99.35	1552555	52	lineage4.2.1	MDR-TB	['tbprofiler','diff','tree','input']	tuberculosis: unclassified		Mycobacterium tuberculosis
SAMN32819012	SRR23174194	WGS	AGRIFOOD AND BIOSCIENCES INSTITUTE	SRX19124489	Illumina HiSeq X	PAIRED	PCR	GENOMIC	ILLUMINA	SRS16523764	SRP418517	['925930','32819012','SRX19124489','SRP418517','PRJNA925930','TVR311','BTB_TVR_311_Bov_2015_6.263_NI_1.fastq.gz','SRR23174194','bp0','SAMN32819012','BTB_TVR_311','SRS16523764']	2015	2023-01-20T19:00:00.000Z			GBR	Europe			Bos taurus	2	bovine																					285	285680394	172314193	PRJNA925930			99.43	654687	43	La1.8.1	Other	['tbprofiler','input','diff','tree']	tuberculosis: animal-adapted	La1	Mycobacterium bovis
SAMN09100215	SRR7069355	OTHER	MODMEDMICOXFORD	SRX4000008	Illumina MiSeq	PAIRED		OTHER	ILLUMINA	SRS3282187	SRP076676	['SAMN09100215','PRJNA302362','MMMOSAM:a7e6dcea-408c-4335-a85a-43c2a38629a9','SRS3282187','9100215','302362','SRR7069355','MMMOSRA:a7e6dcea-408c-4335-a85a-43c2a38629a9','SRX4000008','SRP076676']	2016	2018-04-26T14:20:00.000Z			GBR	Europe			Homo sapiens	3	human																					195	195424096	119240039	PRJNA302362									tuberculosis: unclassified		Mycobacterium tuberculosis
SAMN26565078	SRR18292883	AMPLICON	ROCKEFELLER UNIVERSITY	SRX14430525	NextSeq 500	SINGLE	PCR	GENOMIC	ILLUMINA	SRS12238940	SRP363464	['PRJNA814682','SRR18292883','26565078','SRX14430525','SAMN26565078','SRP363464','SRS12238940','814682','200uM_palmitic_acid_rep3','200uM_palmitic_acid_rep3_S13_L001_R1_001.fastq.gz']		2022-03-10T15:38:00.000Z																														240	240709252	73230911	PRJNA814682									tuberculosis: human-adapted	L4	Mycobacterium tuberculosis	H37Rv
SAMN39286894	SRR27450421	WGS	MDUPHL	SRX23122256	NextSeq 550	PAIRED	RANDOM	GENOMIC	ILLUMINA	SRS20075808	SRP399923	['PRJNA857537','SRS20075808','SAMN39286894','SRR27450421','SRX23122256','SRP399923','AUSMDU00057062','857537','39286894','AUSMDU00057062_S136_R1_001.fastq.gz']	2021	2024-01-07T19:26:00.000Z			AUS	Oceania	Victoria		Homo sapiens	3	human																					1431	1431915122	648619864	PRJNA857537			99.62	1379673	47	lineage3.1.2.1	Sensitive	['tree','tbprofiler','diff','input']	tuberculosis: unclassified		Mycobacterium tuberculosis
SAMN41471557	SRR29097068	WGS	FIND, THE FOUNDATION FOR INNOVATIVE NEW DIAGNOSTICS	SRX24621096	Illumina HiSeq 2000	PAIRED	RANDOM	GENOMIC	ILLUMINA	SRS21358250	SRP507535	['PRJNA1109295','1482335333618T-H-Cox-R10760-COW5569A12_S24_R1_001.fastq.gz','924644_B3AE4059989A_H-Cox-R10760-COW5569A12','1109295','41471557','SRP507535','SRS21358250','924644_B3AE4059989A','SAMN41471557','SRR29097068','SRX24621096']		2024-05-21T10:20:00.000Z			ZAF	Africa			Homo sapiens	3	human																					330	330709328	146077520	PRJNA1109295								WHO_mutations_2023	tuberculosis: unclassified		Mycobacterium tuberculosis
SAMN29637401	SRR20139569	WGS	UNIVERSITY CLINIC OF RESPIRATORY AND ALLERGIC DISEASES	SRX16174618	Illumina MiSeq	PAIRED	PCR	GENOMIC	ILLUMINA	SRS13836421	SRP386201	['SRP386201','SRS13836421','SAMN29637401','SRX16174618','851574','29637401','SLO423','PRJNA851574','F423_S4_L001_R1_001.fastq.gz','SRR20139569']	2001	2022-07-13T11:54:00.000Z		46.33 N 14.33 E	SVN	Europe		As reported: aspirate trachea	Homo sapiens	3	human																					247	247552980	128164827	PRJNA851574			99.57	1548247	53	lineage4.1.2.1	MDR-TB	['diff','tree','input','tbprofiler']	tuberculosis: unclassified		Mycobacterium tuberculosis
SAMEA7561125	ERR4828688	WGS	OUCRU-HCMC	ERX4698672	NextSeq 500	PAIRED	RANDOM	GENOMIC	ILLUMINA	ERS5317761	ERP124982	['experiment.12487','ERS5317761','project.Vietnam','run.12487','ERX4698672','sample.12487','ERP124982','SAMEA7561125','PRJEB41241','ERR4828688','22476695','773308']		2021-11-11T06:51:00.000Z			VNM	Asia	Ho Chi Minh City					S				S	S	S	S	S				S		S	S	S	S	S	S	201	201501346	95948701	PRJEB41241	['CRyPTIC_reuse_table','Walker_2022']							['CRyPTIC_OUCRU','CRyPTIC_reuse_table','input','Walker_2022']	tuberculosis: unclassified		Mycobacterium tuberculosis
SAMN19657935	SRR14782564	WGS	SIMON FRASER UNIVERSITY	SRX11115895	NextSeq 500	PAIRED	RANDOM	GENOMIC	ILLUMINA	SRS9179882	SRP323639	['19657935','SRX11115895','SRP323639','PRJNA736718','SAMN19657935','736718','bp0','TB-111-458-19_S95_R1_001.fastq.gz','TB-111-458-19_S95','SRR14782564','SRS9179882']	2019	2021-06-12T00:01:00.000Z		47.03278 N 28.89972 E	MDA	Europe			Homo sapiens	3	human																					977	977815600	429235269	PRJNA736718								input	tuberculosis: unclassified		Mycobacterium tuberculosis
SAMEA5854774	ERR3470618	WGS	FZB	ERX3492281	NextSeq 500	PAIRED		GENOMIC	ILLUMINA	ERS3643296	ERP116726	['ERX3492281','ERP116726','SAMEA5854774','ena-RUN-FZB-06-08-2019-12:23:06:388-81','ena-STUDY-FZB-06-08-2019-12:03:08:858-270','ERR3470618','13431313','PRJEB33896','ena-EXPERIMENT-FZB-06-08-2019-12:23:06:388-81','ERS3643296','12752-16','592685']		2019-11-30T12:50:00.000Z			SDN	Africa	East Sudan																									1023	1023938993	456112963	PRJEB33896			99.48	1643111	52	lineage3	Sensitive	['input','diff','tree','clusters_SDN','tbprofiler']	MTBC		Mycobacterium tuberculosis complex sp.
SAMEA7549890	ERR4816529	WGS	PUBLIC HEALTH ENGLAND	ERX4686371	Illumina HiSeq 2500	PAIRED	RANDOM	GENOMIC	ILLUMINA	ERS5306541	ERP124941	['SAMEA7549890','project.PHE-TB','ERR4816529','ERP124941','sample.19349','PRJEB41201','22469286','ERX4686371','773303','run.19349','experiment.19349','ERS5306541']		2021-11-10T16:22:00.000Z			GBR	Europe										S		S						S								287	287463847	134253773	PRJEB41201	Walker_2022		99.04	2684786	60	lineage4.1.2.1	Sensitive	['input','CRyPTIC_PHE','Walker_2022','tbprofiler','tree','diff']	tuberculosis: unclassified		Mycobacterium tuberculosis
SAMN41421683	SRR29055957	WGS	FIND, THE FOUNDATION FOR INNOVATIVE NEW DIAGNOSTICS	SRX24580462	Illumina HiSeq 2000	PAIRED	RANDOM	GENOMIC	ILLUMINA	SRS21320376	SRP507535	['41421683','SAMN41421683','SRS21320376','SRR29055957','SRX24580462','6D70CB_3BA8EF3B6C17','1109295','PRJNA1109295','SRP507535','6D70CB_3BA8EF3B6C17_TMS-830','TB-CPath-Joconiah-IS-1038-TMS-830_S70_R1_001.fastq.gz']		2024-05-16T12:01:00.000Z							Homo sapiens	3	human																					392	392810192	170790546	PRJNA1109295								WHO_mutations_2023	tuberculosis: unclassified		Mycobacterium tuberculosis
SAMEA7560409	ERR4827973	WGS	IML GAUTING	ERX4697957	NextSeq 500	PAIRED	RANDOM	GENOMIC	ILLUMINA	ERS5317046	ERP124980	['SAMEA7560409','project.Central_Asia','ERR4827973','PRJEB41239','773307','ERP124980','ERS5317046','experiment.2552','sample.2552','run.2552','22475974','ERX4697957']		2021-11-12T01:21:00.000Z																														550	550944533	233883567	PRJEB41239			99.6	1649371	55	lineage2.2.1	MDR-TB	['diff','input','tree','CRyPTIC_Gauting_CentralAsia','tbprofiler']	tuberculosis: unclassified		Mycobacterium tuberculosis
SAMEA2534368	['ERR552038','ERR552039','ERR552037']	WGS		['ERX511106','ERX511108','ERX511107']	Illumina HiSeq 2500	PAIRED		GENOMIC	ILLUMINA	ERS457770		['ERS457770','ena-STUDY-FZB-05-06-2015-13:56:43:320-404','ERX511107','292179','1479-99_lib1205_hpi_2014-01-14_150bp','ERR552037','PRJEB9545','1479-99_lib1205_hpi_r0087_301bp','3957039','1479-99','ERP010662','ERR552039','SAMEA2534368','ERX511106','ERX511108','1479-99_lib1205_hpi_2013-11-14_150bp','ERR552038']					COG	Africa																										538	539576589	321613773	PRJEB9545			99.37	1894933	91		Sensitive	['tbprofiler','diff','input','tree','Brites_2018']	MTBC		Mycobacterium tuberculosis complex sp.
SAMN12389132	['SRR9851537','SRR9853251']	AMPLICON		['SRX6606089','SRX6607655']	['MinION','Illumina MiSeq']	['PAIRED','SINGLE']	PCR	GENOMIC	['OXFORD_NANOPORE','ILLUMINA']	SRS5170875		['16M315265.fastq','SAMN12389132','SRP216626','12389132','SRS5170875','SRX6606089','HKU16M315265','bp0','557083','PRJNA557083','SRR9853251','16M315265_S7_L001_R1_001.fastq.gz','SRR9851537','SRX6607655','HongKong_11']				22.2511 N 114.1732 E	HKG	Asia		sputum	Homo sapiens	3	human																					88	89455520	70743380	PRJNA557083									tuberculosis: unclassified		Mycobacterium tuberculosis
SAMEA6797817	['ERR4423511','ERR4423512']	WGS		['ERX4364070','ERX4364069']	Illumina HiSeq 2500	PAIRED		GENOMIC	ILLUMINA	ERS4525481		['ERX4364069','ena-RUN-Swiss Tropical and Public Health Institute-07-08-2020-15:52:46:919-40','SAMEA6797817','ERR4423511','ERR4423512','641061','ERP121304','ena-STUDY-Swiss Tropical and Public Health Institute-22-04-2020-16:47:21:746-61','15764944','ERX4364070','ena-EXPERIMENT-Swiss Tropical and Public Health Institute-07-08-2020-15:52:46:919-39','PRJEB37945','G19924','ena-EXPERIMENT-Swiss Tropical and Public Health Institute-07-08-2020-15:52:46:919-40','ena-RUN-Swiss Tropical and Public Health Institute-07-08-2020-15:52:46:919-39','ERS4525481']					ZAF	Africa																										420	420606872	217075857	PRJEB37945			99.53	2617574	46	lineage2.2.1	MDR-TB	['tbprofiler','input','tree','diff']	tuberculosis: unclassified		Mycobacterium tuberculosis
SAMEA113537843	ERR11465721	WGS	FZB	ERX10871878	NextSeq 500	PAIRED		GENOMIC	ILLUMINA	ERS15534264	ERP147571	['ERP147571','ERX10871878','ena-RUN-TAB-22-05-2023-12:53:16:179-6881','d05d2f15-c027-4055-b906-d9d6d110849e','ERS15534264','SAMEA113537843','35506220','ERR11465721','ena-EXPERIMENT-TAB-22-05-2023-12:53:16:179-6880','PRJEB62480','BTB-1953','979605']		2023-09-17T03:09:00.000Z			BWA	Africa																										464	464211992	190162476	PRJEB62480			99.18	1572306	39	lineage4.3.2.1	Sensitive	['input','diff','tree','tbprofiler','Kopanyo']	tuberculosis: unclassified		Mycobacterium tuberculosis
SAMN28537985	SRR19303917	WGS	NATIONAL INSTITUTE OF INFECTIOUS DISEASES "L. SPALLANZANI"	SRX15364222	Illumina MiSeq	PAIRED	RANDOM	GENOMIC	ILLUMINA	SRS13093610	SRP373287	['834606','bp0','SRS13093610','28537985','SAMN28537985','PRJNA834606','SP1366','SP1366_S4_L001_R1_001.fastq.gz','SRX15364222','SRR19303917','SRP373287']	2020	2022-05-19T20:52:00.000Z		41.86 N 12.45 E	ITA	Europe	Rome	sputum	Homo sapiens	3	human																					454	454287614	255208359	PRJNA834606			98.44	1642413	50	lineage2.2.1	Sensitive	['diff','tree','input','tbprofiler']	tuberculosis: unclassified		Mycobacterium tuberculosis
SAMN08708177	SRR6832014	WGS	SAN RAFFAELE	SRX3788376	Illumina HiSeq 2500	PAIRED	RANDOM	GENOMIC	ILLUMINA	SRS3041043	SRP128089	['102-2214_WGS','8708177','SAMN08708177','bp0','SRX3788376','SRP128089','SRS3041043','102-2214_090816_UKR_090816_100.gatk.bam','SRR6832014','PRJNA428596','428596','102-2214']		2018-03-14T09:43:00.000Z			UKR	Europe			Homo sapiens	3	human	S	S			S		R	S	S			R	S	R				S			369	369213984	189264655	PRJNA428596	CRyPTIC_WHO2021_PMC7612554		99.5	1650727	34	lineage4.3.3;lineage2.2.1	HR-TB	['Walker_2022','tbprofiler','input','diff']	tuberculosis: unclassified		Mycobacterium tuberculosis
SAMN21857509	SRR16089676	WGS	WADSWORTH CENTER - NYS DOH	SRX12376067	Illumina MiSeq	PAIRED	RANDOM	GENOMIC	ILLUMINA	SRS10346972	SRP338930	['SRS10346972','IDR1800013960-01-02_S2_L001_R1_001.fastq.gz','SAMN21857509','IDR1800013960','SRP338930','PRJNA766641','766641','SRX12376067','SRR16089676','21857509']	2018	2021-09-27T17:00:00.000Z			USA	North America	New York state		Homo sapiens	3	human		S			S	S		S					S	S				S			526	526586175	321084169	PRJNA766641	CRyPTIC_WHO2021_PMC7612554							['Walker_2022','input']	tuberculosis: unclassified		Mycobacterium tuberculosis
SAMEA112800187	ERR11050097	WGS	FZB	ERX10496887	NextSeq 500	PAIRED		GENOMIC	ILLUMINA	ERS14807733	ERP010814	['ERR11050097','20008820','287903','ERS14807733','ERP010814','ERX10496887','ena-RUN-TAB-21-03-2023-10:57:59:778-106454','PRJEB9680','33852243','ena-EXPERIMENT-TAB-21-03-2023-10:57:59:778-106453','SAMEA112800187','ena-STUDY-FZB-22-06-2015-17:16:39:392-292']		2023-07-20T21:59:00.000Z																														875	875917786	451865901	PRJEB9680			99.36	664868	22	lineage1.2.1.1	Sensitive	['tbprofiler','tree','input','diff']	tuberculosis: unclassified		Mycobacterium tuberculosis
SAMN36834865	SRR25515098	WGS	SHANDONG PROVINCIAL HOSPITAL	SRX21245479	Illumina HiSeq 4000	PAIRED	RANDOM	GENOMIC	ILLUMINA	SRS18499760	SRP453313	['SRX21245479','bp0','SRR25515098','PRJNA1002108','36834865','T2110','SRS18499760','T2110.IS300_Clean.1.fastq.gz','SAMN36834865','1002108','SRP453313']	2017	2023-08-04T04:41:00.000Z		36.40 N 117.00 E	CHN	Asia	Shandong	As reported: phlegm	Homo sapiens	3	human																					1140	1140295200	458443835	PRJNA1002108			99.59	1866749	66	lineage2.2.1	Sensitive	['diff','input','tree','tbprofiler']	tuberculosis: human-adapted	L4	Mycobacterium tuberculosis	H37Rv
SAMEA115746088	ERR13284857	WGS	UNIVERSITY OF OXFORD, NUFFIELD DEPARTMENT OF MEDIC	ERX12655283	NextSeq 500	PAIRED	RANDOM PCR	GENOMIC	ILLUMINA	ERS20255972	ERP161058	['41889639','PRJEB76547','ERS20255972','webin-reads-1b250dbec73e','b28b5ff0-515d-42d2-bc0f-19e45ec26bb9','ERR13284857','ERX12655283','ERP161058','SAMEA115746088','1b250dbec73e','1124794']	2020	2024-08-21T01:15:00.000Z			DEU	Europe																										584	584392761	242537281	PRJEB76547								CRyPTIC_2024	tuberculosis: unclassified		Mycobacterium tuberculosis
SAMEA2072838	ERR275200	WGS	FACULDADE DE FARMCIA DA UNIVERSIDADE DE LISBOA, LI	ERX249522	Illumina HiSeq 2000	PAIRED	RANDOM	GENOMIC	ILLUMINA	ERS247995	ERP002611	['SAMEA2072838','ERR275200','2397607','ERX249522','ena-RUN-FFUL-20-05-2013-16:35:08:792-20','ERP002611','FFUL_KAUST_MTB20','226654','PRJEB1931','ena-EXPERIMENT-FFUL-20-05-2013-16:35:08:792-20','ERS247995','Whole Genome Sequencing of Mycobacterium tuberculosis isolates from Lisbon, Portugal']	2009	2013-11-05T21:25:00.000Z			PRT	Europe																										1760	1760749160	1233190297	PRJEB1931			99.77	745703	17	lineage4.3.4.2	HR-TB	['nextstrain_global_tree','Menardo_2021','tree','Nimmo_2024','Napier_2020','tbprofiler','diff','Menardo_2018','input']	tuberculosis: human-adapted	L4.3.4.2	Mycobacterium tuberculosis
SAMEA112802281	ERR11068482	WGS	FZB	ERX10515412	NextSeq 2000	PAIRED		GENOMIC	ILLUMINA	ERS14809827	ERP010814	['33854337','SAMEA112802281','ERS14809827','ERP010814','ERX10515412','ena-RUN-TAB-21-03-2023-12:28:22:867-127446','ena-STUDY-FZB-22-06-2015-17:16:39:392-292','ERR11068482','287903','ena-EXPERIMENT-TAB-21-03-2023-12:28:22:867-127445','PRJEB9680','22005070']		2023-07-21T02:05:00.000Z																														743	743904746	251976020	PRJEB9680								input	tuberculosis: unclassified		Mycobacterium tuberculosis
SAMN18793738	SRR14270031	WGS	NATIONAL INSTITUTE FOR COMMUNICABLE DISEASE CONTROL AND PREVENTION, CHINESE CENTER FOR DISEASE CONTR	SRX10631608	Illumina HiSeq 2000	SINGLE	RANDOM PCR	GENOMIC	ILLUMINA	SRS8727867	SRP315261	['NM11355.tar.gz','SAMN18793738','SRX10631608','722811','ICDC_NM11355','SRP315261','SRS8727867','PRJNA722811','NM11355','18793738','bp0','SRR14270031']	2011	2021-04-19T04:22:00.000Z			CHN	Asia		sputum	Homo sapiens	3	human																					0	847552	663956	PRJNA722811									tuberculosis: unclassified		Mycobacterium tuberculosis
SAMEA7562798	ERR4830358	WGS	OUCRU-HCMC	ERX4700342	Illumina MiSeq	PAIRED	RANDOM	GENOMIC	ILLUMINA	ERS5319431	ERP124988	['22478365','run.15834','773314','SAMEA7562798','project.CRyPTIC_08_02TBextension','PRJEB41247','experiment.15834','ERP124988','sample.15834','ERR4830358','ERS5319431','ERX4700342']		2021-11-11T09:02:00.000Z			VNM	Asia						S				S	S	S	S	S				S		S	S	S	S	S	S	355	355929858	187338471	PRJEB41247	['CRyPTIC_reuse_table','Walker_2022']		99.67	1930747	44	lineage4.8	Sensitive	['diff','CRyPTIC_OUCRU','tree','tbprofiler','CRyPTIC_reuse_table','Walker_2022','input']	tuberculosis: unclassified		Mycobacterium tuberculosis
SAMN17266437	SRR13399074	WGS	NATIONAL JEWISH HEALTH	SRX9818308	Illumina HiSeq 2500	PAIRED	RANDOM	GENOMIC	ILLUMINA	SRS8001424	SRP159996	['SRP159996','PRJNA319839','SRX9818308','SRS8001424','CF01035-01201.MAV','SAMN17266437','17266437','SRR13399074','CF01035-01201.MAV.trimmed-pair1.fastq.gz','319839']	2016	2021-01-10T23:47:00.000Z			USA	North America	NY	sputum	Homo sapiens	3	human																					554	554950832	278363243	PRJNA319839									NTM: avium complex		Mycobacterium avium
SAMN11053635	SRR8692807	WGS	FUDAN UNIVERSITY	SRX5488713	Illumina HiSeq 2500	PAIRED	size fractionation	GENOMIC	ILLUMINA	SRS4461133	SRP187797	['SRX5488713','SAMN11053635','SRR8692807','SRP187797','33_R1.fastq.gz','PRJNA525564','pirui_29','525564','11053635','SRS4461133','33']	2017	2019-03-06T22:54:00.000Z		30.47 N 121.20 E	CHN	Asia	Shanghai		Homo sapiens	3	human																					285	285854400	127635109	PRJNA525564			94.76	736296	23	lineage4.9	Other	['input','tbprofiler','Menardo_2021','diff']	tuberculosis: human-adapted	L4	Mycobacterium tuberculosis	H37Rv
SAMN07236252	['SRR5709949','SRR19857347']	WGS		['SRX15900929','SRX2930428']	['Illumina HiSeq 2000','BGISEQ-500']	PAIRED	RANDOM	GENOMIC	['BGISEQ','ILLUMINA']	SRS2293172		['WMB226_DS-07687','7236252','7687','BGI145_1.fq.gz','SRR19857347','SRX2930428','SRS2293172','SAMN07236252','PRJNA390052','SRP109608','PRJNA390471','HS007-PE-R00009_AH2J2MBBXX.WMB226-GTGCGTGT_S5_L004_R2.fastq','390471','SRR5709949','SRX15900929']				13.7563 N 100.5018 E	THA	Asia	Bangkok	sputum	Homo sapiens	3	human																					1696	1696656500	974593842	PRJNA390471								['Menardo_2021','input','Napier_2020']	tuberculosis: human-adapted	L2.2.1	Mycobacterium tuberculosis
SAMEA1119041	ERR2513860	WGS	PHE	ERX2533070	Illumina HiSeq 2500	PAIRED	RANDOM	GENOMIC	ILLUMINA	ERS2398450	ERP107961	['ERX2533070','10122987','493034','ERR2513860','PRJEB25991','ERP107961','SAMEA1119041','ERS2398450','run.5730','sample.5730','experiment.5730','project.First_10k_genomes_study_set_4']		2021-10-23T16:09:00.000Z			GBR	Europe	England									S		S					S	S								475	475802812	292297730	PRJEB25991	Walker_2022		99.44	1583659	55	lineage3	Other	['input','tree','CRyPTIC_PHE','Napier_2020','diff','tbprofiler','Walker_2022']	tuberculosis: human-adapted	L3	Mycobacterium tuberculosis
SAMEA1556792	ERR181960	WGS	SC	ERX158070	Illumina HiSeq 2000	PAIRED	RANDOM	GENOMIC	ILLUMINA	ERS142095	ERP001072	['204548','ERP001072','5003650-sc-2012-05-29T15:10:16Z-1429010','Karonga_Prevention_Study__KPS____whole_genome_sequ','1778975','SAMEA1556792','Karonga_Prevention_Study__KPS____whole_genome_sequencing_in_a_whole_population-sc-2011-12-13T10:33:26Z-2066','ERR181960','ERX158070','ERS142095','PRJEB2794','SC_RUN_8233_7#95','SC_EXP_8233_7#95']	2004				MWI	Africa	Karonga	sputum	Homo sapiens	3	human							S						S								385	385461600	184355371	PRJEB2794	Coll_2018		96.29	1888596	43	lineage2.2.1	Sensitive	['Coll_2018','tbprofiler','diff','Menardo_2018','Menardo_2021','input','Karonga_Prevention_Study','tree','Napier_2020']	tuberculosis: human-adapted	L2.2.1	Mycobacterium tuberculosis
SAMN31672786	SRR22251395	WGS	INSTITUTE OF CLINICAL PATHOLOGY AND MEDICAL RESEARCH	SRX18228333	NextSeq 500	PAIRED	RANDOM	GENOMIC	ILLUMINA	SRS15724615	SRP407089	['PRJNA899911','SRX18228333','17-3391-0296_1.fastq.gz','bp0','899911','17-3391-0296','31672786','SRP407089','SRS15724615','SRR22251395','SAMN31672786']	2017	2022-11-09T23:53:00.000Z			AUS	Oceania	NSW		Homo sapiens	3	human																					460	460200997	210996187	PRJNA899911			99.25	1770776	57	lineage1.1.1	HR-TB	['tbprofiler','input','diff','tree']	tuberculosis: unclassified		Mycobacterium tuberculosis
SAMD00142898	DRR189122	WGS	RIT_JATA	DRX179587	Illumina MiSeq	PAIRED	other	GENOMIC	ILLUMINA	DRS200884	DRP007602	['DRR189122','DRP007602','DRS200884','20795694','PRJDB7494','DRX179587','SAMD00142898','754720']	2017	2021-08-14T17:22:00.000Z			JPN	Asia	Kyushu		Homo sapiens	3	human																					630	630685421	428339422	PRJDB7494			99.6	1242330	75	lineage2.2.1	Sensitive	['tbprofiler','diff','input','tree']	tuberculosis: unclassified		Mycobacterium tuberculosis
SAMN26814633	SRR18391675	WGS	VISAVET HEALTH SURVEILLANCE CENTRE	SRX14525727	Illumina MiSeq	PAIRED	PCR	GENOMIC	ILLUMINA	SRS12323933	SRP364942	['SAMN26814633','26814633','PRJNA804719','2016_98_M_Reddeer_MF','19-038412-339-12760_S26_L001_R1_001.fastq.gz','SRR18391675','SRX14525727','SRS12323933','SRP364942','804719']	2016	2022-03-21T00:19:00.000Z			ESP	Europe		lymph node	Cervus elaphus	3	red deer																					252	252572140	144150930	PRJNA804719								input	tuberculosis: animal-adapted	La1	Mycobacterium bovis
SAMN30958048	SRR21700956	WGS	CENTRE FOR TUBERCULOSIS CONTROL OF GUANGDONG PROVINCE	SRX17698333	Illumina NovaSeq 6000	PAIRED	RANDOM	GENOMIC	ILLUMINA	SRS15229069	SRP399499	['SRP399499','bp0','D20002266a','30958048','SRR21700956','SAMN30958048','GDTB-118','SRX17698333','PRJNA883019','D20002266a.realigned.bam','SRS15229069','883019']	2016	2022-09-25T13:15:00.000Z		23.08 N 113.14 E	CHN	Asia	Guangdong		Homo sapiens	3	human																					1446	1446543498	129068409	PRJNA883019			99.98	1838904	62	lineage4.9	Other	['tree','tbprofiler','input','diff']	tuberculosis: human-adapted	L4	Mycobacterium tuberculosis	H37Rv
SAMEA12851822	ERR11244002	WGS	SWISS TROPICAL AND PUBLIC HEALTH INSTITUTE	ERX10652206	Illumina NovaSeq 6000	SINGLE	RANDOM	GENOMIC	ILLUMINA	ERS10459820	ERP135175	['34306444','ERP135175','SAMEA12851822','ena-EXPERIMENT-TAB-17-04-2023-19:57:14:109-4101','ERX10652206','ena-RUN-TAB-17-04-2023-19:57:14:110-4102','8cc6b8bd-130a-4c76-a0b2-3197bafe5cc6','930268','G45389','ERS10459820','ERR11244002','PRJEB50582']	2015	2023-07-27T09:52:00.000Z			GEO	Asia		sputum																								336	336771471	118704565	PRJEB50582									tuberculosis: unclassified		Mycobacterium tuberculosis
SAMN41471705	SRR29096608	WGS	FIND, THE FOUNDATION FOR INNOVATIVE NEW DIAGNOSTICS	SRX24620248	Illumina HiSeq 2000	PAIRED	RANDOM	GENOMIC	ILLUMINA	SRS21357402	SRP507535	['PRJNA1109295','SRP507535','1109295','1503502629369T-R17350_S74_R1_001.fastq.gz','SAMN41471705','924644_D9EC81880562_R17350','41471705','924644_D9EC81880562','SRX24620248','SRS21357402','SRR29096608']		2024-05-21T10:12:00.000Z							Homo sapiens	3	human																					430	430330200	192190775	PRJNA1109295								WHO_mutations_2023	tuberculosis: unclassified		Mycobacterium tuberculosis
SAMN08892516	SRR6964599	WGS	SAN RAFFAELE	SRX3906460	Illumina HiSeq 2500	PAIRED	RANDOM	GENOMIC	ILLUMINA	SRS3142551	SRP128089	['132151_060916_100.gatk.bam','8892516','SRR6964599','SRS3142551','SAMN08892516','132151','428596','PRJNA428596','SRX3906460','bp0','SRP128089','132151_WGS']		2018-04-09T04:29:00.000Z			PAK	Asia			Homo sapiens	3	human		S			S		R	S	S				R	S				R			548	548602558	250456002	PRJNA428596	CRyPTIC_WHO2021_PMC7612554		99.5	1433138	31	lineage3	Pre-XDR-TB	['tbprofiler','diff','tree','input','Walker_2022','Menardo_2021']	tuberculosis: human-adapted	L3	Mycobacterium tuberculosis
SAMN18521320	['SRR14196860','SRR14196861']	WGS		['SRX10563620','SRX10563619']	['NextSeq 500','GridION']	['PAIRED','SINGLE']	RANDOM	GENOMIC	['OXFORD_NANOPORE','ILLUMINA']	SRS8670056		['SRR14196860','SAMN18521320','18521320','SRP314211','bp0','SRX10563620','PRJNA720906','SRR14196861','8651-04_SR','8651-04.fastq','8651-04.R1.fastq','SRS8670056','8651-04','SRX10563619','8651-04_LR','720906']									Homo sapiens	3	human																					1189	1190495263	938924685	PRJNA720906			99.53	1693741	58	lineage2.2.1	MDR-TB	['input','tbprofiler','tree','diff']	tuberculosis: human-adapted	L2.2.1	Mycobacterium tuberculosis
SAMEA1016047	ERR067729	WGS	SC	ERX045592	Illumina HiSeq 2000	PAIRED	RANDOM	GENOMIC	ILLUMINA	ERS050932	ERP000192	['776861','Variation discovery in Russian TB isolates-sc-2010-04-20','SC_RUN_6972_6#10','SC_EXP_6972_6#10','0544S-sc-2011-08-25T12:38:28Z-1262328','203970','ERP000192','PRJEB2138','ERS050932','Variation discovery in Russian TB isolates-sc-2010','ERR067729','SAMEA1016047','ERX045592']	2008	2014-09-13T12:47:00.000Z			RUS	Europe	Samara		Homo sapiens	3	human					S		S						S	S							289	289084650	170965997	PRJEB2138	CRyPTIC_WHO2021_PMC7612554		99.61	3661297	62	lineage4.3.3	Sensitive	['Menardo_2018','Nimmo_2024','Napier_2020','diff','Walker_2022','input','tree','tbprofiler']	tuberculosis: human-adapted	L4.3.3	Mycobacterium tuberculosis
SAMN01908843	SRR671819	WGS	BGI	SRX225133	Illumina HiSeq 2000	PAIRED	PCR	GENOMIC	ILLUMINA	SRS388912	SRP018402	['PRJNA187550','SRS388912','SRR671819','SAMN01908843','BGI-FCD04K6ACXX-110718-L3-SH340','SRP018402','1908843','BGI_SH340','187550','BGI_SH340_MYCtxkDENDFAPEI-135_110718','SRX225133']		2015-09-05T06:42:00.000Z			CHN	Asia							S					R	S						R				R			528	528000120	355246445	PRJNA187550	CRyPTIC_WHO2021_PMC7612554		99.61	1753554	36	lineage2.2.1	Pre-XDR-TB	['diff','tbprofiler','input','Walker_2022','tree','Napier_2020']	tuberculosis: human-adapted	L2.2.1	Mycobacterium tuberculosis
SAMEA7563789	ERR4831348	WGS	IML GAUTING	ERX4701332	NextSeq 500	PAIRED	RANDOM	GENOMIC	ILLUMINA	ERS5320421	ERP125016	['ERR4831348','773342','sample.31362','ERP125016','SAMEA7563789','experiment.31362','ERS5320421','PRJEB41275','project.Cryptic_8th9th10th11th','22479355','run.31362','ERX4701332']		2021-11-11T11:05:00.000Z			DEU	Europe						S				S	S	S	S	S				S		S	S	S	S	S	S	907	907121850	381705683	PRJEB41275	['CRyPTIC_reuse_table','Walker_2022']		99.31	1727587	58	lineage4.5	Sensitive	['tbprofiler','diff','input','CRyPTIC_reuse_table','tree','Walker_2022','CRyPTIC_Gauting']	tuberculosis: unclassified		Mycobacterium tuberculosis
SAMEA7157529	ERR5865899	WGS	SWISS TROPICAL AND PUBLIC HEALTH INSTITUTE	ERX5511694	Illumina HiSeq 2500	PAIRED		GENOMIC	ILLUMINA	ERS4917991	ERP123095	['PRJEB39561','SRS8943379','ena-EXPERIMENT-Swiss Tropical and Public Health Institute-03-05-2021-19:33:15:192-2363','G03474','ERR5865899','ena-STUDY-Swiss Tropical and Public Health Institute-27-07-2020-11:23:30:592-1894','674180','ERP123095','ERS4917991','ena-RUN-Swiss Tropical and Public Health Institute-03-05-2021-19:33:15:192-2363','19060064','ERX5511694','SAMEA7157529']		2021-05-15T04:26:00.000Z			GEO	Asia																										536	536867531	281842898	PRJEB39561			99.51	1590601	44	lineage2.2.1	MDR-TB	['tree','tbprofiler','input','R-MDR_GEO','diff']	tuberculosis: unclassified		Mycobacterium tuberculosis
SAMEA5189211	ERR4187667	WGS	WELLCOME SANGER INSTITUTE	ERX4149436	HiSeq X Ten	PAIRED	RANDOM	GENOMIC	ILLUMINA	ERS2996706	ERP021867	['Exploring_the_richness_of_Mycobacterium_bovis_strain_diversity-sc-4667','15092715','SAMEA5189211','480613','PRJEB19799','ERP021867','ERS2996706','SC_EXP_29589_1#68','SC_RUN_29589_1#68','ERX4149436','ERR4187667','f402ecf2-ff8f-11e8-9f73-3c4a9275d6c8']		2020-06-04T06:50:00.000Z			GBR	Europe																										233	233769442	63912096	PRJEB19799			99.54	1233186	28	La1.8.1	Other	['tree','tbprofiler','input','diff','bovis_GBR']	tuberculosis: animal-adapted	La1	Mycobacterium bovis
SAMN41598668	SRR29231356	WGS	FIND, THE FOUNDATION FOR INNOVATIVE NEW DIAGNOSTICS	SRX24750191	Illumina HiSeq 2000	PAIRED	RANDOM	GENOMIC	ILLUMINA	SRS21470779	SRP507535	['PRJNA1109295','SRX24750191','1109295','SRR29231356','41598668','SRS21470779','D736BB_8D5E957F2978_147','SAMN41598668','D736BB_8D5E957F2978','TB-IS-1041-147_S164_R1_001.fastq.gz','SRP507535']		2024-05-30T06:19:00.000Z							Homo sapiens	3	human																					264	264799338	111929078	PRJNA1109295								WHO_mutations_2023	tuberculosis: unclassified		Mycobacterium tuberculosis
SAMEA7559928	ERR4827492	WGS	IML GAUTING	ERX4697476	NextSeq 500	PAIRED	RANDOM	GENOMIC	ILLUMINA	ERS5316565	ERP124980	['ERX4697476','SAMEA7559928','PRJEB41239','773307','22475493','run.2066','ERP124980','experiment.2066','sample.2066','ERR4827492','project.Central_Asia','ERS5316565']		2021-11-12T01:13:00.000Z																														686	686631119	315130867	PRJEB41239			99.56	1470819	50	lineage2.2.1	HR-TB	['diff','CRyPTIC_Gauting_CentralAsia','input','tree','tbprofiler']	tuberculosis: unclassified		Mycobacterium tuberculosis
SAMN06849026	SRR5486877	WGS	BIOINFORMATICS AND COMPUTATIONAL BIOSCIENCES BRANCH/OCICB/OSMO/OD/NIAID/NIH	SRX2769778	Illumina MiSeq	PAIRED	PCR	GENOMIC	ILLUMINA	SRS2153373	SRP105438	['SAMN06849026','SRR5486877','6849026','C5-174','384815','PRJNA384815','SRX2769778','bp0','SRP105438','Romania_23174A','SRS2153373','TBP-616_lib8740_nextseq_n0115_151bp_R2.fastq.gz']	2015	2017-04-29T10:39:00.000Z		45.9432 N 24.9668 E	ROU	Europe	Bucuresti	sputum	Homo sapiens	3	human																					816	816607339	315510009	PRJNA384815			99.47	1732016	56	lineage4	MDR-TB	['diff','tree','input','tbprofiler']	tuberculosis: unclassified		Mycobacterium tuberculosis
SAMN03300365	SRR1792007	WGS	USDA-NVSL-DBL	SRX867669	Illumina MiSeq	PAIRED	RANDOM	GENOMIC	ILLUMINA	SRS838744	SRP053287	['251692','SRR1792007','SRS838744','SRP053287','PRJNA251692','250: 06-3345_files','SAMN03300365','250: 06-3345','06-3345','3300365','SRX867669']	2006	2015-02-23T14:09:00.000Z			USA	North America	MN		Bos taurus	2	domestic cattle																					1140	1140038986	720499215	PRJNA251692								input	tuberculosis: animal-adapted	La1	Mycobacterium bovis
SAMEA112803424	ERR11043726	WGS	FZB	ERX10490517	NextSeq 500	PAIRED		GENOMIC	ILLUMINA	ERS14810970	ERP010814	['ena-STUDY-FZB-22-06-2015-17:16:39:392-292','287903','ERP010814','ERR11043726','13728-14','ERX10490517','SAMEA112803424','ena-EXPERIMENT-TAB-21-03-2023-10:23:42:820-78397','ERS14810970','33855479','ena-RUN-TAB-21-03-2023-10:23:42:820-78398','PRJEB9680']		2023-07-20T18:49:00.000Z																														884	884176155	426170395	PRJEB9680			99.47	1350237	45	lineage4.1.2.1	Sensitive	['input','tbprofiler','diff','tree']	tuberculosis: unclassified		Mycobacterium tuberculosis
SAMN41581135	SRR29217211	WGS	TXDSHS	SRX24736748	NextSeq 2000	PAIRED	RANDOM	GENOMIC	ILLUMINA	SRS21458795	SRP491750	['SRX24736748','PRJNA1080563','SRS21458795','SRP491750','TX-DSHS-MTB-2400177','41581135','SRR29217211','bp0','SAMN41581135','1080563','TX-DSHS-MTB-2400177-TX-VH00729-240513B_S31_R1_001.fastq.gz']	2024	2024-05-29T12:44:00.000Z			USA	North America		sputum	Homo sapiens	3	human																					1509	1509191720	482956124	PRJNA1080563									tuberculosis: unclassified		Mycobacterium tuberculosis
SAMN19687983	SRR14801771	WGS	SIMON FRASER UNIVERSITY	SRX11134746	NextSeq 500	PAIRED	RANDOM	GENOMIC	ILLUMINA	SRS9198136	SRP323639	['bp0','SRR14801771','736718','SRX11134746','PRJNA736718','SAMN19687983','19687983','SRP323639','TB-222-4802-18_S174_R1_001.fastq.gz','TB-222-4802-18_S174','SRS9198136']	2018	2021-06-13T22:32:00.000Z		47.03278 N 28.89972 E	MDA	Europe			Homo sapiens	3	human																					514	514709472	213535028	PRJNA736718			99.53	1400936	48	lineage4.8	Sensitive	['input','tbprofiler','tree','diff']	tuberculosis: unclassified		Mycobacterium tuberculosis
SAMEA112801611	ERR11067808	WGS	FZB	ERX10514738	NextSeq 2000	PAIRED		GENOMIC	ILLUMINA	ERS14809157	ERP010814	['ena-EXPERIMENT-TAB-21-03-2023-12:28:22:518-126097','ERS14809157','22000841','ena-RUN-TAB-21-03-2023-12:28:22:518-126098','SAMEA112801611','PRJEB9680','ERX10514738','ERR11067808','ERP010814','33853667','287903','ena-STUDY-FZB-22-06-2015-17:16:39:392-292']		2023-07-21T02:01:00.000Z																														716	716264381	241030529	PRJEB9680			99.25	1700522	51	lineage4.5	Sensitive	['diff','tbprofiler','input','tree']	tuberculosis: unclassified		Mycobacterium tuberculosis
SAMEA3402915	ERR2516547	WGS	HARVARD MEDICAL SCHOOL	ERX2535763	Illumina HiSeq 2500	PAIRED	RANDOM	GENOMIC	ILLUMINA	ERS2401225	ERP107971	['ERP107971','experiment.9018','493038','PRJEB26000','sample.9018','run.9018','ERX2535763','SAMEA3402915','10125885','project.First_10k_genomes_study_set_8','ERS2401225','ERR2516547']		2021-10-23T19:15:00.000Z			PER	South America										R							R	R								202	202878929	143855444	PRJEB26000	Walker_2022							['Napier_2020','Walker_2022','CRyPTIC_Harvard','input']	tuberculosis: human-adapted	L4.1.1	Mycobacterium tuberculosis
SAMN36619487	SRR25340816	WGS	NIH / NIAID	SRX21080344	Illumina HiSeq 1500	PAIRED	RANDOM	GENOMIC	ILLUMINA	SRS18349893	SRP450367	['7643','SRS18349893','996640','bp0','UDTB_054.filtered_2_bwa.1.fastq.gz','SRP450367','SAMN36619487','PRJNA996640','SRX21080344','SRR25340816','36619487']	2019	2023-07-19T18:34:00.000Z		13.5401 N 74.8741 E	IND	Asia	Udupi	sputum	Homo sapiens	3	human																					697	697806636	298912507	PRJNA996640			97.62	1739218	58	lineage1.1.2	Other	['diff','tbprofiler','tree','input']	tuberculosis: unclassified		Mycobacterium tuberculosis
SAMEA3671535	ERR1199102	WGS	UNIVERSITY OF BASEL	ERX1271360	Illumina HiSeq 2500	PAIRED	RANDOM	GENOMIC	ILLUMINA	ERS978684	ERP012852	['ERX1271360','5807308','343620','ena-STUDY-UNIVERSITY OF BASEL-19-10-2015-17:08:25:268-8','PRJEB11460','SAMEA3671535','ERP012852','ERR1199102','G03977','ena-RUN-UNIVERSITY OF BASEL-05-01-2016-09:49:34:661-10','ERS978684','ena-EXPERIMENT-UNIVERSITY OF BASEL-05-01-2016-09:49:34:661-10']		2016-09-29T15:20:00.000Z																														584	584683871	273223261	PRJEB11460			99.67	1360982	46	lineage4.6.1.2	MDR-TB	['Stucki_2016','tree','diff','Napier_2020','input','tbprofiler','Menardo_2018','Menardo_2021']	tuberculosis: human-adapted	L4.6.1.2	Mycobacterium tuberculosis
SAMN31030533	SRR21732330	WGS	MDUPHL	SRX17727838	NextSeq 500	PAIRED	RANDOM	GENOMIC	ILLUMINA	SRS15257302	SRP399923	['SRS15257302','SRR21732330','SRX17727838','SRP399923','AUSMDU00029631_S3_R1_001.fastq.gz','31030533','857537','PRJNA857537','SAMN31030533','AUSMDU00029631']	2017	2022-09-27T23:40:00.000Z			AUS	Oceania	Victoria		Homo sapiens	3	human																					678	678681756	282604819	PRJNA857537			99.53	1734351	60	lineage4.4.2	Sensitive	['tbprofiler','input','tree','diff']	tuberculosis: unclassified		Mycobacterium tuberculosis
SAMN38204503	SRR26788561	WGS	HMS	SRX22486344	Illumina HiSeq 4000	SINGLE	cDNA	GENOMIC	ILLUMINA	SRS19499690	SRP471323	['SRS19499690','SAMN38204503','Peru10610_R1.fastq.gz','=MID(A116, 5,5)','Peru10610','bp0','38204503','SRR26788561','PRJNA1039243','SRP471323','1039243','SRX22486344']	2021	2023-11-11T09:57:00.000Z			PER	South America		sputum	Homo sapiens	3	human																					314	314179800	103613603	PRJNA1039243								standford	tuberculosis: unclassified		Mycobacterium tuberculosis
SAMN14481463	SRR11444000	WGS	NOGUCHI MEMORIAL INSTITUTE FOR MEDICAL RESEARCH - UNIVERSITY OF GHANA	SRX8022114	Illumina HiSeq 2500	SINGLE	RANDOM	GENOMIC	ILLUMINA	SRS6394980	SRP254440	['SAMN14481463','PRJNA616081','bp0','TBNm 4031','SRX8022114','616081','SRR11444000','G33114.R1.fastq.gz','SRS6394980','G33114','SRP254440','14481463']	2015	2020-03-29T08:53:00.000Z		5.63 N 0.18 W	GHA	Africa			Homo sapiens	3	human																					278	278426375	152915003	PRJNA616081									tuberculosis: unclassified		Mycobacterium tuberculosis
SAMEA6455907	ERR3799568	WGS	INSTITUTE OF TROPICAL MEDICINE	ERX3801457	Illumina HiSeq 2500	PAIRED	RANDOM	GENOMIC	ILLUMINA	ERS4221456	ERP119211	['webin-reads-12-01818','ERX3801457','600196','12-01818','PRJEB36076','ERR3799568','ena-STUDY-Institute of tropical medicine-08-01-2020-09:16:49:129-1770','ERS4221456','ERP119211','13811542','SAMEA6455907']	2012	2020-01-18T06:41:00.000Z			GMB	Africa		sputum	Homo sapiens	3	human																					169	169470570	90679634	PRJEB36076			99.43	712049	36	lineage4.1.2.1	Other	['input','tbprofiler','diff','tree']	tuberculosis: human-adapted		Mycobacterium africanum
SAMN41418015	SRR29053390	WGS	FIND, THE FOUNDATION FOR INNOVATIVE NEW DIAGNOSTICS	SRX24578388	Illumina HiSeq 2000	PAIRED	RANDOM	GENOMIC	ILLUMINA	SRS21318374	SRP507535	['IDR1600047589_R1.fastq.gz','SRP507535','SAMN41418015','41418015','PRJNA1109295','SRX24578388','SRR29053390','6B1800_57F2942CADCF','SRS21318374','1109295','6B1800_57F2942CADCF_IDR1600047589']		2024-05-16T10:54:00.000Z			USA	North America			Homo sapiens	3	human																					551	551491691	358651001	PRJNA1109295								WHO_mutations_2023	tuberculosis: unclassified		Mycobacterium tuberculosis
SAMEA115740354	ERR13265584	WGS	UNIVERSITY OF OXFORD, NUFFIELD DEPARTMENT OF MEDIC	ERX12635997	Illumina NovaSeq 6000	PAIRED	RANDOM PCR	GENOMIC	ILLUMINA	ERS20250097	ERP161058	['5382021d2964','1124794','webin-reads-5382021d2964','ERS20250097','ERX12635997','SAMEA115740354','ERP161058','41868386','PRJEB76547','b28b5ff0-515d-42d2-bc0f-19e45ec26bb9','ERR13265584']	2021	2024-08-04T18:55:00.000Z			VNM	Asia																										816	816672024	267083976	PRJEB76547								CRyPTIC_2024	tuberculosis: unclassified		Mycobacterium tuberculosis
SAMN41417324	SRR29051181	WGS	FIND, THE FOUNDATION FOR INNOVATIVE NEW DIAGNOSTICS	SRX24575952	Illumina HiSeq 2000	PAIRED	RANDOM	GENOMIC	ILLUMINA	SRS21316041	SRP507535	['41417324','SRX24575952','6B1800_086E2FB18B27','SRP507535','6B1800_086E2FB18B27_IDR1600030703','SRS21316041','1109295','SAMN41417324','IDR1600030703_R1.fastq.gz','PRJNA1109295','SRR29051181']		2024-05-16T09:59:00.000Z			USA	North America			Homo sapiens	3	human																					685	685525359	429313433	PRJNA1109295								WHO_mutations_2023	tuberculosis: unclassified		Mycobacterium tuberculosis
SAMN06480751	SRR5327727	Tn-Seq	TEXAS A&M UNIVERSITY	SRX2626901	Illumina HiSeq 2500	PAIRED	PCR	OTHER	ILLUMINA	SRS2036852	SRP101586	['6480751','TnSeq_Mtb_Rv3684ko_R1.fastq','377978','SAMN06480751','SRX2626901','10','SRR5327727','Rv3684_KO','PRJNA377978','SRP101586','SRS2036852']		2018-05-21T23:14:00.000Z																														39	39698454	22758192	PRJNA377978									tuberculosis: human-adapted	L4	Mycobacterium tuberculosis	H37Rv
SAMEA13293497	ERR9119221	WGS	UNIVERSITY OF OXFORD, NUFFIELD DEPARTMENT OF MEDIC	ERX8662468	Illumina HiSeq 4000	PAIRED	RANDOM	GENOMIC	ILLUMINA	ERS10896424	ERP136044	['ERS10896424','30299456','ERR9119221','run.48.1.67f834df9b01969ad22abfb9d6ae1f2d','experiment.48.20993988','ERX8662468','PRJEB51412','sample.48.ffe5144a','862824','ERP136044','project.SeqTreat_Monash1','SAMEA13293497']		2024-08-07T10:30:00.000Z			AUS	Oceania																										1054	1054014588	557940991	PRJEB51412								CRyPTIC_Monash	tuberculosis: unclassified		Mycobacterium tuberculosis
SAMEA7184625	ERR4457852	WGS	IMPERIAL COLLEGE LONDON	ERX4398223	Illumina HiSeq 2000	PAIRED	RANDOM	GENOMIC	ILLUMINA	ERS4944867	ERP123401	['LI2036309','ERR4457852','PRJEB39837','LI2036309_raw_wgs_R1R2','ERP123401','ena-STUDY-IMPERIAL COLLEGE LONDON-12-08-2020-14:44:57:582-2394','666870','ERX4398223','ERS4944867','16336858','SAMEA7184625','LI2036309_raw_wgs']	2009	2020-10-01T21:42:00.000Z			PER	South America	Lima		Homo sapiens	3	human																					341	341962754	151272699	PRJEB39837								['standford','input']	tuberculosis: unclassified		Mycobacterium tuberculosis
SAMN08215371	SRR6397933	WGS	BC CENTRE FOR DISEASE CONTROL PUBLIC HEALTH LABORATORY	SRX3491305	HiSeq X Ten	PAIRED	RANDOM	GENOMIC	ILLUMINA	SRS2775184	SRP119652	['SAMN08215371','PRJNA413593','SRX3491305','BC12-Mtb431_1.fastq.gz','413593','SRR6397933','SRS2775184','8215371','SRP119652','BC12-Mtb431']	2012	2017-12-25T14:33:00.000Z		49.15 N 123.7 W	CAN	North America	British Columbia		Homo sapiens	3	human					S		S						S	S							843	843708000	383130595	PRJNA413593	CRyPTIC_WHO2021_PMC7612554		99.75	1862044	53	lineage4.9	Sensitive	['diff','tbprofiler','Walker_2022','input','tree','Napier_2020']	tuberculosis: human-adapted	L4	Mycobacterium tuberculosis
SAMN13264520	SRR10430387	WGS	NIH / NIAID	SRX7126376	Illumina MiSeq	PAIRED	RANDOM	GENOMIC	ILLUMINA	SRS5635803	SRP229538	['bp0','SRS5635803','589048','13264520','SRR10430387','PRJNA589048','4471','SRP229538','TB-CPath-Toksanbaeva-IS-1067-DNA-025_S42_R1_001.fastq.gz','SAMN13264520','SRX7126376']	2017	2019-12-12T12:56:00.000Z		48.0196 N 66.9237 E	KAZ	Asia		sputum	Homo sapiens	3	human																					501	501938194	219642527	PRJNA589048								['Menardo_2021','input']	tuberculosis: human-adapted	L2	Mycobacterium tuberculosis
SAMN41417559	SRR29053453	WGS	FIND, THE FOUNDATION FOR INNOVATIVE NEW DIAGNOSTICS	SRX24578325	Illumina HiSeq 2000	PAIRED	RANDOM	GENOMIC	ILLUMINA	SRS21318311	SRP507535	['IDR1700029912-01-01_S4_L001_R1_001.fastq.gz','SRR29053453','SRS21318311','41417559','6B1800_0C911A99E435_IDR1700029912','6B1800_0C911A99E435','PRJNA1109295','SRP507535','SAMN41417559','SRX24578325','1109295']		2024-05-18T00:51:00.000Z			USA	North America			Homo sapiens	3	human																					580	580803102	379294130	PRJNA1109295								WHO_mutations_2023	tuberculosis: unclassified		Mycobacterium tuberculosis
SAMN05575492	SRR4033473	WGS	HARVARD MEDICAL SCHOOL	SRX2024804	Illumina HiSeq 2000	PAIRED	RANDOM	GENOMIC	ILLUMINA	SRS1619233	SRP082185	['SRX2024804','5575492','SAMN05575492','SRR4033473','P19-Lung3-A2','PRJNA323744','323744','737-L3A2_1.fastq.gz','SRP082185','SRS1619233']	2013-06	2016-08-15T23:44:00.000Z		29.6483 S 30.3318 E	ZAF	Africa	Kwazulu-Natal	lung	Homo sapiens	3	human																					155	155593328	107976511	PRJNA323744								['denylist','intrapatient_ZAF','Napier_2020','input']	tuberculosis: human-adapted	L4.3.2.1	Mycobacterium tuberculosis
SAMEA7560262	ERR4827826	WGS	IML GAUTING	ERX4697810	NextSeq 500	PAIRED	RANDOM	GENOMIC	ILLUMINA	ERS5316899	ERP124980	['22475827','SAMEA7560262','experiment.2400','run.2400','PRJEB41239','ERX4697810','ERR4827826','project.Central_Asia','ERP124980','ERS5316899','sample.2400','773307']		2021-11-12T02:56:00.000Z																														682	682172633	305009483	PRJEB41239								['input','CRyPTIC_Gauting_CentralAsia']	tuberculosis: unclassified		Mycobacterium tuberculosis
SAMEA7554983	ERR4821615	WGS	PUBLIC HEALTH ENGLAND	ERX4691457	Illumina HiSeq 2500	PAIRED	RANDOM	GENOMIC	ILLUMINA	ERS5311627	ERP124941	['sample.24436','22474377','PRJEB41201','773303','SAMEA7554983','ERP124941','ERX4691457','ERR4821615','experiment.24436','project.PHE-TB','run.24436','ERS5311627']		2021-11-11T02:11:00.000Z			GBR	Europe										S		S						S								223	223749876	101657946	PRJEB41201	Walker_2022		96.96	2001045	45	lineage4.8	Sensitive	['tree','Walker_2022','tbprofiler','diff','input','CRyPTIC_PHE']	tuberculosis: unclassified		Mycobacterium tuberculosis
SAMEA5975568	ERR3559820	WGS	FUDAN UNIVERSITY	ERX3559571	Illumina HiSeq 2500	PAIRED	RANDOM PCR	GENOMIC	ILLUMINA	ERS3778405	ERP117507	['ERR3559820','ena-STUDY-FUDAN UNIVERSITY-25-09-2019-16:05:44:667-292','SAMEA5975568','15231346','ERP117507','ERX3559571','ERS3778405','639250','ena-RUN-FUDAN UNIVERSITY-25-09-2019-16:05:21:818-748','SC0748','ena-EXPERIMENT-FUDAN UNIVERSITY-25-09-2019-16:05:21:818-748','PRJEB34582']	2018	2020-06-13T21:04:00.000Z			CHN	Asia		sputum	Homo sapiens	3	human																					703	703858800	289889183	PRJEB34582			99.58	1792134	60	lineage2.2.1	Sensitive	['Menardo_2021','input','diff','tree','tbprofiler']	tuberculosis: human-adapted	L2	Mycobacterium tuberculosis
SAMEA7332262	ERR4772237	WGS	GATC BIOTECH	ERX4642074	Illumina HiSeq 2500	SINGLE	RANDOM	GENOMIC	ILLUMINA	ERS5090784	ERP114840	['ERX4642074','ERP114840','2a93ea60-fdad-11ea-b5c0-fa163e2f1184','ERS5090784','SAMEA7332262','Epidemiology_of_Mycobacterium_bovis_in_Ethiopia-sc-5794','PRJEB32192','RUN_ERS5090784','674092','16609925','EXP_ERS5090784','ERR4772237']		2020-11-07T11:11:00.000Z																														420	420284829	285788569	PRJEB32192									tuberculosis: animal-adapted	La1	Mycobacterium bovis
SAMEA115475076	ERR12861559	WGS	FZB	ERX12234370	NextSeq 2000	PAIRED		GENOMIC	ILLUMINA	ERS18730406	ERP155761	['22003461','58e09715-988e-44b5-93dc-ec559775a03f','ena-EXPERIMENT-TAB-09-04-2024-07:38:17:291-277302','PRJEB70863','ena-RUN-TAB-09-04-2024-07:38:17:291-277303','SAMEA115475076','ERS18730406','ERP155761','ERR12861559','1099072','42733751','ERX12234370']	2018	2024-08-03T17:04:00.000Z			DEU	Europe																										623	623288398	233096325	PRJEB70863									NTM: avium complex		Mycobacterium avium
SAMEA115737949	ERR13260203	WGS	UNIVERSITY OF OXFORD, NUFFIELD DEPARTMENT OF MEDIC	ERX12630616	Illumina NovaSeq 6000	PAIRED	RANDOM PCR	GENOMIC	ILLUMINA	ERS20247593	ERP161058	['ERS20247593','ERX12630616','795fcb646de6','SAMEA115737949','ERR13260203','PRJEB76547','1124794','ERP161058','b28b5ff0-515d-42d2-bc0f-19e45ec26bb9','webin-reads-795fcb646de6','41857060']	2021	2024-08-04T16:40:00.000Z			PER	South America																										913	913353096	296095206	PRJEB76547								CRyPTIC_2024	tuberculosis: unclassified		Mycobacterium tuberculosis
SAMEA14269034	ERR9891971	WGS	UMR1137	ERX9434774	Illumina MiSeq	PAIRED	RANDOM	GENOMIC	ILLUMINA	ERS11871680	ERP137101	['149','SAMEA14269034','31957380','webin-reads-149','a7ce26b1-625b-47b7-a10e-d0c77996da39','PRJEB52390','906841','ERX9434774','ERS11871680','ERP137101','ERR9891971']	2016	2022-12-15T20:55:00.000Z			FRA	Europe			Homo sapiens	3	human																					197	197306436	106755497	PRJEB52390			99.27	1031453	32	lineage4.1.2.1	Sensitive	['diff','tbprofiler','input']	tuberculosis: unclassified		Mycobacterium tuberculosis
SAMN03246652	SRR1723939	WGS	INSTITUTE OF PATHOGEN BIOLOGY, CAMS&PUMC	SRX817194	Illumina HiSeq 2500	SINGLE	RANDOM	GENOMIC	ILLUMINA	SRS797401	SRP051327	['SRX817194','SAMN03246652','07HR24240 WGS','PRJNA268900','SRP051327','3246652','SRR1723939','07HR24240.fastq.bz2','07HR24240','SRS797401','268900']	2007	2015-01-14T10:56:00.000Z			CHN	Asia	Guizhou	sputum	Homo sapiens	3	human																					789	789661733	508047117	PRJNA268900								['input','Napier_2020']	tuberculosis: human-adapted	L4.5	Mycobacterium tuberculosis
SAMEA2533620	ERR550997	WGS	FZB	ERX510066	Illumina HiSeq 2500	PAIRED		GENOMIC	ILLUMINA	ERS457022	ERP010814	['10864-08_genoscreen_genoscreen_2013-03-28_101bp','3793509','10864-08','ERR550997','ERP010814','SAMEA2533620','287903','ERX510066','ena-STUDY-FZB-22-06-2015-17:16:39:392-292','ERS457022','PRJEB9680']		2015-06-25T09:04:00.000Z			DEU	Europe										S		S					S	S	S							1311	1311803756	869628956	PRJEB9680	CRyPTIC_WHO2021_PMC7612554		99.56	1510765	35	lineage4.1.2.1	Sensitive	['tbprofiler','Menardo_2021','Napier_2020','input','diff','Menardo_2018','Walker_2022','tree']	tuberculosis: human-adapted	L4.1.2.1	Mycobacterium tuberculosis
SAMN26814596	SRR18391648	WGS	VISAVET HEALTH SURVEILLANCE CENTRE	SRX14525754	Illumina MiSeq	PAIRED	PCR	GENOMIC	ILLUMINA	SRS12323960	SRP364942	['2013_60_M_Cattle','18-027882-Ml13-00179_S1_L001_R1_001.fastq.gz','PRJNA804719','SRS12323960','SRX14525754','SRP364942','804719','26814596','SAMN26814596','SRR18391648']	2013	2022-03-21T00:15:00.000Z			ESP	Europe		lymph node	Bos taurus	3	domestic cattle																					229	229577463	134890460	PRJNA804719								input	tuberculosis: animal-adapted	La1	Mycobacterium bovis
SAMEA11934375	ERR7737913	WGS	INSTITUTE OF TROPICAL MEDICINE ANTWERP	ERX7306195	Illumina HiSeq 2500	PAIRED	RANDOM	GENOMIC	ILLUMINA	ERS9581534	ERP133916	['794693','ena-EXPERIMENT-TAB-16-12-2021-11:32:26:316-19250','ERR7737913','ITM2014-00757','ERS9581534','SAMEA11934375','24684663','ERP133916','6c4e9598-cb36-4fad-abc8-a686b6ac3705','ena-RUN-TAB-16-12-2021-11:32:26:316-19251','ERX7306195','PRJEB49409']	2014	2022-07-28T01:06:00.000Z			VNM	Asia		sputum	Homo sapiens	3	human																					721	721223112	308115959	PRJEB49409								input	tuberculosis: unclassified		Mycobacterium tuberculosis
SAMN05182635	SRR3665639	WGS	SICHUAN UNIVERSITY	SRX1844145	Illumina HiSeq 2000	PAIRED	RANDOM	GENOMIC	ILLUMINA	SRS1503003	SRP076535	['PRJNA323639','9-1183','323639','SRS1503003','150909_A9_R1_paired.fastq.gz','5182635','set-3_50','SRX1844145','SAMN05182635','SRR3665639','SRP076535']	2009	2016-06-14T16:18:00.000Z			CHN	Asia	Shanghai	sputum	Homo sapiens	3	human																					389	389739347	201289033	PRJNA323639									NTM: unclassified		Mycobacterium kansasi
SAMEA112250119	ERR10680142	WGS	FZB	ERX10147970	NextSeq 500	PAIRED		GENOMIC	ILLUMINA	ERS14360982	ERP010814	['ERR10680142','ERX10147970','32342127','ERS14360982','ena-RUN-TAB-19-12-2022-09:14:45:083-46130','ena-EXPERIMENT-TAB-19-12-2022-09:14:45:083-46129','SAMEA112250119','287903','ERP010814','PRJEB9680','ena-STUDY-FZB-22-06-2015-17:16:39:392-292','20001264']		2022-12-27T03:30:00.000Z																														775	775334413	326344094	PRJEB9680			99.56	1732436	58	lineage4.1	RR-TB	['tbprofiler','tree','diff','input']	tuberculosis: unclassified		Mycobacterium tuberculosis
SAMEA1707866	ERR228247	WGS	SC	ERX202906	Illumina HiSeq 2000	PAIRED	RANDOM	GENOMIC	ILLUMINA	ERS179911	ERP000276	['SAMEA1707866','Mycobacterium tuberculosis pilot-sc-2010-07-26','ERS179911','1920001','ERX202906','203976','PRJEB2221','SC_EXP_8898_6#50','ERR228247','ERP000276','S00009392-sc-2012-10-08T11:23:01Z-1493210','SC_RUN_8898_6#50']		2013-02-16T10:50:00.000Z																														341	341838000	149623915	PRJEB2221			99.54	3206106	72	lineage4.4.1.1	RR-TB	['diff','input','tree','tbprofiler']	tuberculosis: unclassified		Mycobacterium tuberculosis
SAMN12825797	SRR10305861	WGS	CHINESE CENTER FOR DISEASE CONTROL AND PREVENTION	SRX7017020	Illumina Genome Analyzer IIx	SINGLE	RANDOM	GENOMIC	ILLUMINA	SRS5538237	SRP226155	['573798','PRJNA573798','SRR10305861','CN3466','SAMN12825797','SRP226155','07MDR28133','SRX7017020','07MDR28133.fq.gz','bp0','SRS5538237','12825797']	2007	2019-10-18T05:27:00.000Z		34.68 N 104.89 E	CHN	Asia	Gansu	sputum	Homo sapiens	3	human																					465	465795216	316681283	PRJNA573798									tuberculosis: unclassified		Mycobacterium tuberculosis
SAMEA112250174	['ERR10680197','ERR10680198']	WGS		['ERX10148025','ERX10148026']	NextSeq 500	PAIRED		GENOMIC	ILLUMINA	ERS14361037		['ERR10680198','6561-17','ena-STUDY-FZB-22-06-2015-17:16:39:392-292','ena-EXPERIMENT-TAB-19-12-2022-09:14:45:185-46239','ERP010814','ERX10148026','ena-RUN-TAB-19-12-2022-09:14:45:185-46240','ERX10148025','287903','ERS14361037','PRJEB9680','SAMEA112250174','ERR10680197','32342182','ena-EXPERIMENT-TAB-19-12-2022-09:14:45:186-46241','ena-RUN-TAB-19-12-2022-09:14:45:186-46242']																																535	536022244	246632036	PRJEB9680			99.63	2574659	87	lineage4.3.3	MDR-TB	['input','diff','tbprofiler','tree']	tuberculosis: unclassified		Mycobacterium tuberculosis
SAMEA3230415	ERR2515634	WGS	CTB/NICD	ERX2534842	Illumina MiSeq	PAIRED	RANDOM	GENOMIC	ILLUMINA	ERS2400233	ERP107968	['PRJEB25997','project.First_10k_genomes_study_set_5','experiment.7852','sample.7852','run.7852','10124972','493035','SAMEA3230415','ERP107968','ERR2515634','ERS2400233','ERX2534842']		2021-10-23T18:18:00.000Z			ZAF	Africa						S	S			S		R	S				S	R	S				S			473	473174382	349921832	PRJEB25997	Walker_2022		99.68	375997	20	lineage4.3.4.1	MDR-TB	['CRyPTIC_CTB-NICD','Walker_2022','tree','input','diff','Napier_2020','tbprofiler']	tuberculosis: human-adapted	L4.3.4.1	Mycobacterium tuberculosis
SAMN15772570	SRR12420324	WGS	FUDAN UNIVERSITY	SRX8916379	Illumina HiSeq 2500	PAIRED	RANDOM PCR	GENOMIC	ILLUMINA	SRS7172951	SRP276868	['PRJNA656167','XZ06074','SRX8916379','SRP276868','p57','656167','XZ06074_R1.fastq.gz','SAMN15772570','SRS7172951','15772570','bp0','SRR12420324']	2006	2020-08-10T10:31:00.000Z			CHN	Asia	Tibet	sputum	Homo sapiens	3	human																					818	818117700	327260776	PRJNA656167			97.27	1382679	24	lineage4.4.2	HR-TB	['tbprofiler','input','diff']	tuberculosis: unclassified		Mycobacterium tuberculosis
SAMN31672812	SRR22251340	WGS	INSTITUTE OF CLINICAL PATHOLOGY AND MEDICAL RESEARCH	SRX18227716	NextSeq 500	PAIRED	RANDOM	GENOMIC	ILLUMINA	SRS15723998	SRP407089	['PRJNA899911','SRX18227716','31672812','SRR22251340','17-3391-0328','899911','SRS15723998','bp0','SAMN31672812','17-3391-0328_1.fastq.gz','SRP407089']	2017	2022-11-09T23:52:00.000Z			AUS	Oceania	NSW		Homo sapiens	3	human																					491	491905823	211126863	PRJNA899911			99.48	1845762	59	lineage2.2.2	HR-TB	['diff','tbprofiler','input','tree']	tuberculosis: unclassified		Mycobacterium tuberculosis
SAMN14970931	SRR12355172	AMPLICON	GENOSCREEN	SRX8854409	Illumina MiSeq	PAIRED	PCR	GENOMIC	ILLUMINA	SRS7116083	SRP274381	['TDR-0028_deeplex_S33_L001_R1_001.fastq.gz','14970931','SRX8854409','bp0','SRP274381','SAMN14970931','Deeplex25','SRS7116083','649788','PRJNA649788','SRR12355172','TDR-0028']		2020-07-30T16:47:00.000Z							Homo sapiens	3	human																					92	92974172	57640801	PRJNA649788									tuberculosis: unclassified		Mycobacterium tuberculosis
SAMN16521870	SRR12882359	WGS	SWISSTPH	SRX9348449	Illumina HiSeq 2000	PAIRED		GENOMIC	ILLUMINA	SRS7571434	SRP288262	['G21803','bp0','BSSE-QGF-78406','BSSE_QGF_78406_CBMG8ANXX_2_G21803_GGACTCCT_CTATTAAG_S65_L002_R1_001_MM_1.fastq.gz','SRP288262','670836','SRR12882359','16521870','PRJNA670836','SAMN16521870','SRS7571434','SRX9348449']	2014	2020-10-23T06:29:00.000Z			TZA	Africa		sputum	Homo sapiens	3	human																					462	462171556	208937654	PRJNA670836			99.48	1804364	41	lineage3.1.1	Sensitive	['diff','tbprofiler','tree','input']	tuberculosis: unclassified		Mycobacterium tuberculosis
SAMEA7555481	ERR4822112	WGS	PUBLIC HEALTH ENGLAND	ERX4691954	Illumina HiSeq 2500	PAIRED	RANDOM	GENOMIC	ILLUMINA	ERS5312124	ERP124941	['sample.24933','run.24933','experiment.24933','773303','SAMEA7555481','ERP124941','ERS5312124','ERR4822112','PRJEB41201','22474888','project.PHE-TB','ERX4691954']		2021-11-11T03:03:00.000Z			GBR	Europe										S		S						S								280	280687083	128499816	PRJEB41201	Walker_2022		98.54	2537470	57	lineage4.3.4.2	Sensitive	['tree','tbprofiler','CRyPTIC_PHE','input','Walker_2022','diff']	tuberculosis: unclassified		Mycobacterium tuberculosis
SAMD00185693	DRR191065	WGS	JRA	DRX181520	Ion Torrent PGM	SINGLE	RANDOM	GENOMIC	ION_TORRENT	DRS107582	DRP005439	['DRP005439','DRX181520','DRR191065','PRJDB8769','SAMD00185693','12738583','565376','DRS107582']		2019-09-12T16:43:00.000Z																														297	297828814	206543044	PRJDB8769									NTM: avium complex		Mycobacterium avium subsp. hominissuis
SAMN33325445	SRR23497696	WGS	UNIVERSITY OF MARYLAND	SRX19391257	NextSeq 550	PAIRED	PCR	GENOMIC	ILLUMINA	SRS16786516	SRP423001	['bp0','SRR23497696','SAMN33325445','SRP423001','SRX19391257','A162-ETH','A162-NW-18','SRS16786516','935744','PRJNA935744','Agumas162-MI-TBWGS-NextSeq-2019-02_S14_L001_R1_001.fastq.gz','33325445']	2018	2023-02-16T13:12:00.000Z			ETH	Africa			Homo sapiens	3	human																					322	322841613	136016209	PRJNA935744			99.4	1893574	63	lineage4.2.2.2	MDR-TB	['input','tbprofiler','diff','tree']	MTBC		Mycobacterium tuberculosis complex sp.
SAMN24892041	SRR17592373	WGS	WADSWORTH CENTER, NYSDOH	SRX13761220	Illumina MiSeq	PAIRED	RANDOM	GENOMIC	ILLUMINA	SRS11641462	SRP354747	['SRS11641462','SAMN24892041','H37Rv-dRv0805N97A_S7_L001_R1_001.fastq.gz','JR5','SRP354747','bp0','SRX13761220','796520','SRR17592373','24892041','PRJNA796520']	2019	2022-01-12T21:42:00.000Z						As reported: laboratory strain	Homo sapiens	3	human																					761	761881752	443676125	PRJNA796520			99.05	1547118	74	lineage4.9	Sensitive	['input','tree','diff','tbprofiler']	tuberculosis: human-adapted	L4	Mycobacterium tuberculosis	H37Rv
SAMN08215104	SRR6397455	WGS	BC CENTRE FOR DISEASE CONTROL PUBLIC HEALTH LABORATORY	SRX3490703	HiSeq X Ten	PAIRED	RANDOM	GENOMIC	ILLUMINA	SRS2774582	SRP119652	['PRJNA413593','413593','BC09-Mtb052_1.fastq.gz','8215104','SAMN08215104','SRR6397455','BC09-Mtb052','SRP119652','SRS2774582','SRX3490703']	2009	2017-12-24T00:47:00.000Z		49.15 N 123.7 W	CAN	North America	British Columbia		Homo sapiens	3	human					S		S						S	S							851	851002750	424423198	PRJNA413593	CRyPTIC_WHO2021_PMC7612554		99.66	1791807	51	lineage4.3.3	Sensitive	['Walker_2022','tree','Napier_2020','input','tbprofiler','diff']	tuberculosis: human-adapted	L4	Mycobacterium tuberculosis
SAMEA112802967	ERR11043255	WGS	FZB	ERX10490046	NextSeq 500	PAIRED		GENOMIC	ILLUMINA	ERS14810513	ERP010814	['SAMEA112802967','PRJEB9680','ERR11043255','ena-STUDY-FZB-22-06-2015-17:16:39:392-292','10969-11','ERP010814','ena-EXPERIMENT-TAB-21-03-2023-10:23:42:682-77455','287903','33855022','ERS14810513','ena-RUN-TAB-21-03-2023-10:23:42:682-77456','ERX10490046']		2023-07-20T18:45:00.000Z																														542	542820268	238220204	PRJEB9680								input	tuberculosis: unclassified		Mycobacterium tuberculosis
SAMEA112181563	ERR10610253	WGS	UNIVERSITY OF ANTWERP	ERX10082603	Illumina HiSeq 2500	PAIRED	RANDOM PCR	GENOMIC	ILLUMINA	ERS14291403	ERP142932	['32068938','GA567A-317','PRJEB57919','ena-EXPERIMENT-TAB-05-12-2022-05:55:53:670-35762','907686','ena-RUN-TAB-05-12-2022-05:55:53:670-35763','ERR10610253','ERS14291403','ERX10082603','ERP142932','SAMEA112181563','aae09883-fd24-4fcc-881e-56543f55ec3d']	2013	2022-12-07T18:09:00.000Z			ZAF	Africa		sputum	Homo sapiens	3	human																					1123	1123991452	544914767	PRJEB57919			99.13	1275994	44	lineage3.1.1	RR-TB	['diff','tbprofiler','tree','input']	tuberculosis: unclassified		Mycobacterium tuberculosis
SAMN03648201	SRR2100954	WGS	UNIVERSITY OF OXFORD	SRX1095648	Illumina HiSeq 2500	PAIRED	RANDOM	GENOMIC	ILLUMINA	SRS991427	SRP061066	['9a2dae6e-7ab5-4d4d-8c16-5c2c0ee0e522_R00000039_v3.bam','SRS991427','C00014895','3648201','PRJNA282721','SRP061066','SRX1095648','SAMN03648201','282721','SRR2100954']		2015-07-23T20:33:00.000Z			GBR	Europe										S		S						S								497	497515400	338868966	PRJNA282721	CRyPTIC_WHO2021_PMC7612554		99.44	1845372	42	lineage4.1.2.1	HR-TB	['tbprofiler','Walker_2022','Menardo_2018','tree','diff','Menardo_2021','Napier_2020','input']	tuberculosis: human-adapted	L4.1.2.1	Mycobacterium tuberculosis
SAMN14416842	SRR11662353	WGS	KHON KAEN UNIVERSITY	SRX8223250	Illumina HiSeq 2500	PAIRED	Restriction Digest	GENOMIC	ILLUMINA	SRS6579888	SRP259494	['SAMN14416842','SRS6579888','M01373-59','PRJNA613706','SRX8223250','SRP259494','M01373-59_R1.fq.gz','613706','bp0','SRR11662353','14416842']	2015	2020-05-01T15:17:00.000Z		14.02036 N 99.53066779 E	THA	Asia		sputum	Homo sapiens	3	human																					1942	1942670400	833324068	PRJNA613706			99.32	1680084	57	lineage2.2.1	MDR-TB	['tree','input','diff','tbprofiler']	tuberculosis: unclassified		Mycobacterium tuberculosis
SAMN31034655	SRR21722242	WGS	WADSWORTH CENTER	SRX17719308	Illumina MiSeq	PAIRED	RANDOM	GENOMIC	ILLUMINA	SRS15249332	SRP338930	['SAMN31034655','PRJNA766641','SRP338930','IDR 1900000408','766641','SRR21722242','SRX17719308','IDR1900000408-01-01_S6_L001_R1_001.fastq.gz','31034655','SRS15249332']	2019	2022-09-27T09:47:00.000Z			USA	North America	New York state		Homo sapiens	3	human																					604	604812755	354881139	PRJNA766641								input	tuberculosis: unclassified		Mycobacterium tuberculosis
SAMEA8994423	ERR6359123	WGS	INSTITUTE OF TROPICAL MEDICINE	ERX5990657	Illumina HiSeq 2500	PAIRED	RANDOM	GENOMIC	ILLUMINA	ERS6677115	ERP127219	['ena-STUDY-Institute of tropical medicine-23-02-2021-16:38:38:170-1064','SAMEA8994423','2018-01208','ena-RUN-Institute of tropical medicine-25-07-2021-13:14:35:877-419','20452535','ERP127219','ERR6359123','ena-EXPERIMENT-Institute of tropical medicine-25-07-2021-13:14:35:877-419','PRJEB43270','ERS6677115','725756','ERX5990657']	2018	2021-09-30T23:30:00.000Z			RWA	Africa		sputum	Homo sapiens	3	human																					551	551756416	294843580	PRJEB43270			99.64	1830819	57	lineage4.6.1.2	MDR-TB	['diff','tree','input','tbprofiler']	tuberculosis: unclassified		Mycobacterium tuberculosis
SAMEA112298940	ERR10762254	WGS	FZB	ERX10213054	NextSeq 500	PAIRED		GENOMIC	ILLUMINA	ERS14409763	ERP143890	['ERR10762254','SAMEA112298940','32692429','NOR-129','ERP143890','ena-EXPERIMENT-TAB-10-01-2023-07:58:11:558-122838','ERS14409763','PRJEB58814','922844','ena-RUN-TAB-10-01-2023-07:58:11:558-122839','5c0a0331-2284-442c-8b83-562285263163','ERX10213054']		2023-01-15T08:17:00.000Z			MDA	Europe	Chisinau																									705	705581017	317519889	PRJEB58814			99.7	1614332	53	lineage4.3.3	MDR-TB	['input','diff','tree','tbprofiler','R-RRMDR_2014-15_MDA']	tuberculosis: unclassified		Mycobacterium tuberculosis
SAMEA114443512	ERR13250094	WGS	SEOUL NATIONAL UNIVERSITY	ERX12620717	Illumina MiSeq	PAIRED	RANDOM	GENOMIC	ILLUMINA	ERS16431296	ERP151439	['ERX12620717','1022751','ERS16431296','ERR13250094','GReAT_JP_377','webin-reads-GReAT_JP_377','c7f31963-9edb-49ef-a000-987e031fb6cb','ERP151439','41815692','SAMEA114443512','PRJEB66375']	2002	2024-08-22T18:41:00.000Z			JPN	Asia		sputum	Homo sapiens	3	human																					797	797954603	481121537	PRJEB66375									tuberculosis: unclassified		Mycobacterium tuberculosis
SAMEA104414635	ERR2212125	WGS	FZB	ERX2266478	NextSeq 500	PAIRED		GENOMIC	ILLUMINA	ERS2032577	ERP010814	['ERX2266478','ena-STUDY-FZB-22-06-2015-17:16:39:392-292','ERR2212125','8132558','FLI-3','287903','ERP010814','ena-EXPERIMENT-FZB-04-12-2017-14:59:25:400-13','PRJEB9680','SAMEA104414635','ena-RUN-FZB-04-12-2017-14:59:25:400-13','ERS2032577']		2017-12-05T15:17:00.000Z																														273	273023385	121825322	PRJEB9680			99.04	1470714	45	La1.5	HR-TB	['tree','diff','input','tbprofiler']	MTBC		Mycobacterium tuberculosis complex sp.
SAMN03648227	SRR2100980	WGS	UNIVERSITY OF OXFORD	SRX1095674	Illumina HiSeq 2500	PAIRED	RANDOM	GENOMIC	ILLUMINA	SRS991405	SRP061066	['SRP061066','SRX1095674','SRR2100980','SRS991405','3648227','282721','SAMN03648227','7c37dbe0-46a7-4e11-b34f-e47fb117709f_R00000039_v3.bam','C00014931','PRJNA282721']		2015-07-23T00:08:00.000Z			GBR	Europe										S		S					S	S								440	440368800	300947114	PRJNA282721	CRyPTIC_WHO2021_PMC7612554		99.28	1833319	41	lineage3	Sensitive	['tbprofiler','Walker_2022','Menardo_2018','input','Menardo_2021','tree','Napier_2020','diff']	tuberculosis: human-adapted	L3	Mycobacterium tuberculosis
SAMEA9976580	ERR6865883	WGS	IMPERIAL COLLEGE LONDON	ERX6489311	Illumina HiSeq 2000	PAIRED	RANDOM	GENOMIC	ILLUMINA	ERS7654859	ERP123401	['CA0492609_raw_wgs','ERX6489311','ena-STUDY-IMPERIAL COLLEGE LONDON-12-08-2020-14:44:57:582-2394','SAMEA9976580','CA0492609_raw_wgs_R1R2','ERR6865883','ERP123401','ERS7654859','666870','PRJEB39837','CA0492609','22011381']	2009	2021-10-15T13:50:00.000Z			PER	South America	Lima		Homo sapiens	3	human																					382	382679602	164012981	PRJEB39837								['standford','input']	tuberculosis: unclassified		Mycobacterium tuberculosis
SAMEA8741179	ERR5917694	WGS	SAN RAFFAELE SCIENTIFIC INSTITUTE	ERX5558808	NextSeq 500	PAIRED	RANDOM	GENOMIC	ILLUMINA	ERS6420762	ERP128645	['PRJEB44575','22480010','773350','run.26892','ERS6420762','experiment.26892','sample.26892','SAMEA8741179','project.Belarus_site06','ERR5917694','ERP128645','ERX5558808']		2021-11-11T12:55:00.000Z			BLR	Europe						S	S			S		S	S	S			S	S	S				S			404	404493918	164191772	PRJEB44575	Walker_2022							['CRyPTIC_SanRaffaele_Belarus','Walker_2022','input']	tuberculosis: unclassified		Mycobacterium tuberculosis
SAMN35220618	SRR24673570	WGS	NIH / NIAID	SRX20453140	NextSeq 2000	PAIRED	RANDOM	GENOMIC	ILLUMINA	SRS17748942	SRP438696	['bp0','35220618','SRP438696','SAMN35220618','974487','TBPO-3174_lib53144_nextseq_ny0066_151bp.filtered_2_bwa.1.fastq.gz','SRS17748942','SRX20453140','SRR24673570','53603','PRJNA974487']	2015	2023-05-19T19:47:00.000Z		41.7151 N 44.8271 E	GEO	Asia		sputum	Homo sapiens	3	human																					536	536992668	208891714	PRJNA974487			99.58	1231372	41	lineage4.8	Sensitive	['input','tbprofiler','tree','diff']	tuberculosis: unclassified		Mycobacterium tuberculosis
SAMN08215001	SRR6397405	WGS	BC CENTRE FOR DISEASE CONTROL PUBLIC HEALTH LABORATORY	SRX3490753	HiSeq X Ten	PAIRED	RANDOM	GENOMIC	ILLUMINA	SRS2774636	SRP119652	['SRX3490753','BC07-Mtb312_1.fastq.gz','SRR6397405','SRS2774636','SAMN08215001','8215001','BC07-Mtb312','413593','PRJNA413593','SRP119652']	2007	2017-12-24T08:00:00.000Z		49.15 N 123.7 W	CAN	North America	British Columbia		Homo sapiens	3	human					S		S						S	S							735	735641250	365916402	PRJNA413593	CRyPTIC_WHO2021_PMC7612554		99.46	1786918	50	lineage4.1.2.1	Sensitive	['tree','diff','input','Napier_2020','Walker_2022','tbprofiler']	tuberculosis: human-adapted	L4	Mycobacterium tuberculosis
SAMEA115744859	ERR13276168	WGS	UNIVERSITY OF OXFORD, NUFFIELD DEPARTMENT OF MEDIC	ERX12646594	NextSeq 500	PAIRED	RANDOM PCR	GENOMIC	ILLUMINA	ERS20254743	ERP161058	['ERS20254743','ERR13276168','webin-reads-514aee559f28','ERP161058','SAMEA115744859','41870687','1124794','PRJEB76547','b28b5ff0-515d-42d2-bc0f-19e45ec26bb9','514aee559f28','ERX12646594']	2020	2024-08-08T10:52:00.000Z			DEU	Europe																										887	887120394	359650716	PRJEB76547								CRyPTIC_2024	tuberculosis: unclassified		Mycobacterium tuberculosis
SAMEA12853256	ERR11244689	WGS	SWISS TROPICAL AND PUBLIC HEALTH INSTITUTE	ERX10652893	Illumina NovaSeq 6000	SINGLE	RANDOM	GENOMIC	ILLUMINA	ERS10460540	ERP135175	['ERX10652893','ena-RUN-TAB-17-04-2023-19:57:14:328-5476','ERR11244689','G44123','SAMEA12853256','8cc6b8bd-130a-4c76-a0b2-3197bafe5cc6','ERS10460540','PRJEB50582','34307162','930268','ena-EXPERIMENT-TAB-17-04-2023-19:57:14:328-5475','ERP135175']	2015	2023-07-27T09:55:00.000Z			GEO	Asia		sputum																								446	446953078	150269882	PRJEB50582									tuberculosis: unclassified		Mycobacterium tuberculosis
SAMEA112802761	ERR11043042	WGS	FZB	ERX10489833	NextSeq 500	PAIRED		GENOMIC	ILLUMINA	ERS14810307	ERP010814	['ena-RUN-TAB-21-03-2023-10:23:42:491-77030','ena-EXPERIMENT-TAB-21-03-2023-10:23:42:491-77029','ERS14810307','33854816','ERP010814','10256-99','SAMEA112802761','ERR11043042','PRJEB9680','287903','ena-STUDY-FZB-22-06-2015-17:16:39:392-292','ERX10489833']		2023-07-20T18:17:00.000Z																														1177	1177684577	547510174	PRJEB9680								input	tuberculosis: unclassified		Mycobacterium tuberculosis
SAMEA115751088	ERR13291966	WGS	UNIVERSITY OF OXFORD, NUFFIELD DEPARTMENT OF MEDIC	ERX12662452	Illumina MiSeq	PAIRED	RANDOM PCR	GENOMIC	ILLUMINA	ERS20267375	ERP161058	['webin-reads-0de95d79fc87','0de95d79fc87','ERS20267375','SAMEA115751088','1124794','ERR13291966','ERP161058','PRJEB76547','b28b5ff0-515d-42d2-bc0f-19e45ec26bb9','41910034','ERX12662452']	2020	2024-08-10T07:32:00.000Z			USA	North America																										662	662845274	418270940	PRJEB76547								CRyPTIC_2024	tuberculosis: unclassified		Mycobacterium tuberculosis
SAMN15406956	SRR12119865	AMPLICON	GENOSCREEN	SRX8641575	NextSeq 500	PAIRED	PCR	GENOMIC	ILLUMINA	SRS6926297	SRP269393	['53-20_S343_R1_001.fastq.gz','SRS6926297','15406956','PRJNA643242','SRR12119865','SAMN15406956','SRX8641575','bp0','DRC_Deeplex1123','643242','SRP269393','53-20']	2016	2020-06-30T17:18:00.000Z			COD	Africa		sputum	Homo sapiens	3	human																					134	134829508	60513304	PRJNA643242									tuberculosis: unclassified		Mycobacterium tuberculosis
SAMN30950177	SRR21691168	WGS	RIVM	SRX17688593	Illumina HiSeq 2500	PAIRED	RANDOM	GENOMIC	ILLUMINA	SRS15219981	SRP399356	['PRJNA882748','bp0','882748','SRS15219981','30950177','SRP399356','SAMN30950177','RIVM1462','SRR21691168','SRX17688593','RIVM1462.bam']	2017	2022-09-23T18:10:00.000Z			NLD	Europe		As reported: diagnostic sample	Homo sapiens	3	human																					1031	1031090204	298266501	PRJNA882748								input	tuberculosis: unclassified		Mycobacterium tuberculosis
SAMEA6456256	ERR3806447	WGS	INSTITUTE OF TROPICAL MEDICINE	ERX3808191	Illumina HiSeq 2500	PAIRED	RANDOM	GENOMIC	ILLUMINA	ERS4221770	ERP119211	['ERP119211','E14-20623','ERX3808191','ERS4221770','ERR3806447','SAMEA6456256','PRJEB36076','600196','webin-reads-E14-20623','ena-STUDY-Institute of tropical medicine-08-01-2020-09:16:49:129-1770','13828054']	2014	2020-01-19T01:14:00.000Z			GMB	Africa		sputum	Homo sapiens	3	human																					380	380471402	265179544	PRJEB36076			99.14	771460	31	lineage6.2.2	Sensitive	['tbprofiler','tree','diff','input']	tuberculosis: human-adapted		Mycobacterium africanum
SAMEA7561960	ERR4829521	WGS	SAN RAFFAELE SCIENTIFIC INSTITUTE	ERX4699505	NextSeq 500	PAIRED	RANDOM	GENOMIC	ILLUMINA	ERS5318594	ERP124983	['22477528','sample.26877','773309','PRJEB41242','ERX4699505','run.26877','ERP124983','experiment.26877','project.Italy','SAMEA7561960','ERR4829521','ERS5318594']		2021-11-11T07:54:00.000Z			ITA	Europe						S				S	S	R	S	S				S		S	S	S	S	S	S	484	484114210	202447885	PRJEB41242	['CRyPTIC_reuse_table','Walker_2022']		99.53	1708698	57	lineage4.3.3	HR-TB	['diff','Walker_2022','CRyPTIC_SanRaffaele','input','CRyPTIC_reuse_table','tbprofiler','tree']	tuberculosis: unclassified		Mycobacterium tuberculosis
SAMEA11761236	ERR8025433	WGS	DST/NRF CENTRE OF EXCELLENCE FOR BIOMEDICAL TB RES	ERX7591021	Illumina NovaSeq 6000	PAIRED	RANDOM PCR	GENOMIC	ILLUMINA	ERS9408625	ERP127235	['ERR8025433','ena-EXPERIMENT-TAB-17-01-2022-09:26:01:225-17372','SAMEA11761236','ena-STUDY-DST/NRF Centre of Excellence for Biomedical TB research, SAMRC Centre for TB Research-24-02-2021-10:13:08:178-1231','ena-RUN-TAB-17-01-2022-09:26:01:225-17373','PRJEB43283','ERP127235','25051348','R12425','ERX7591021','ERS9408625','798337']	2011	2022-03-12T01:30:00.000Z			ZAF	Africa		sputum	Homo sapiens	3	human																					854	854377394	571134685	PRJEB43283								input	tuberculosis: unclassified		Mycobacterium tuberculosis
SAMEA14456102	ERR9792887	WGS	PUBLIC HEALTH AGENCY OF SWEDEN	ERX9340348	Ion Torrent S5 XL	SINGLE	RANDOM	GENOMIC	ION_TORRENT	ERS12080388	ERP137927	['ena-EXPERIMENT-TAB-30-05-2022-11:16:51:195-11708','SAMEA14456102','28800874','ERP137927','SEA201900178','ERS12080388','ena-RUN-TAB-30-05-2022-11:16:51:195-11709','5f7a55da-d931-4f74-852e-16ca825d27df','PRJEB53147','844817','ERR9792887','ERX9340348']	2019	2022-06-25T10:10:00.000Z			SWE	Europe			Homo sapiens	3	human																					175	175672608	134699352	PRJEB53147									tuberculosis: unclassified		Mycobacterium tuberculosis
SAMEA2535056	ERR552995	WGS	FZB	ERX512064	Illumina HiSeq 2500	PAIRED		GENOMIC	ILLUMINA	ERS458458	ERP010814	['961-07','3794292','ena-STUDY-FZB-22-06-2015-17:16:39:392-292','PRJEB9680','SAMEA2535056','ERS458458','ERR552995','ERP010814','287903','961-07_genoscreen_genoscreen_2013-03-28_101bp','ERX512064']		2015-06-25T07:20:00.000Z			DEU	Europe										S		S					S	S	S							434	434783588	285263195	PRJEB9680	CRyPTIC_WHO2021_PMC7612554		99.39	1462214	31	lineage4.2.1	Sensitive	['Walker_2022','Napier_2020','diff','tbprofiler','Menardo_2021','input','Menardo_2018']	tuberculosis: human-adapted	L4.2.1	Mycobacterium tuberculosis
SAMEA4706655	ERR3439392	WGS	WELLCOME SANGER INSTITUTE	ERX3461412	Illumina HiSeq X Ten	PAIRED	RANDOM	GENOMIC	ILLUMINA	ERS2526817	ERP021867	['Exploring_the_richness_of_Mycobacterium_bovis_strain_diversity-sc-4667','480613','SC_EXP_26268_2#171','12304029','PRJEB19799','ERS2526817','ERP021867','ERX3461412','SC_RUN_26268_2#171','88efea28-5454-11e8-bf7f-3c4a9275d6c8','ERR3439392','SAMEA4706655']		2019-07-18T09:26:00.000Z			GBR	Europe																										198	198020494	45430627	PRJEB19799			99.53	1083493	36	La1.8.1	Other	['tbprofiler','diff','tree','bovis_GBR','input']	tuberculosis: animal-adapted	La1	Mycobacterium bovis
SAMN31038452	SRR21727764	WGS	WADSWORTH CENTER	SRX17723664	Illumina MiSeq	PAIRED	RANDOM	GENOMIC	ILLUMINA	SRS15253658	SRP338930	['SRR21727764','SRP338930','31038452','SRS15253658','SRX17723664','766641','PRJNA766641','IDR2000179820','IDR2000179820-01-01_S9_L001_R1_001.fastq.gz','SAMN31038452']	2020	2022-09-27T13:34:00.000Z			USA	North America	New York state		Homo sapiens	3	human																					479	479667842	240790115	PRJNA766641								input	tuberculosis: unclassified		Mycobacterium tuberculosis
SAMN30949487	SRR21690254	WGS	RIVM	SRX17687951	Illumina HiSeq 2500	PAIRED	RANDOM	GENOMIC	ILLUMINA	SRS15219339	SRP399356	['SRX17687951','PRJNA882748','RIVM0803.bam','30949487','SAMN30949487','SRP399356','SRS15219339','SRR21690254','RIVM0803','bp0','882748']	2018	2022-09-23T18:06:00.000Z			NLD	Europe		sputum	Homo sapiens	3	human																					716	716455794	185156497	PRJNA882748								input	tuberculosis: unclassified		Mycobacterium tuberculosis
SAMEA111556238	ERR10465964	WGS	FZB	ERX9987824	NextSeq 500	PAIRED		GENOMIC	ILLUMINA	ERS13666284	ERP010814	['ERS13666284','ena-EXPERIMENT-TAB-07-11-2022-10:00:47:015-26524','31733213','8176-16','ERP010814','ena-STUDY-FZB-22-06-2015-17:16:39:392-292','ERR10465964','SAMEA111556238','ena-RUN-TAB-07-11-2022-10:00:47:016-26525','PRJEB9680','287903','ERX9987824']		2022-11-21T09:53:00.000Z																														771	771782948	354216485	PRJEB9680			99.53	1518480	52	lineage4.5	Sensitive	['input','diff','tree','tbprofiler']	tuberculosis: unclassified		Mycobacterium tuberculosis
SAMEA1707877	ERR228175	WGS	SC	ERX202834	Illumina HiSeq 2000	PAIRED	RANDOM	GENOMIC	ILLUMINA	ERS179839	ERP000276	['PRJEB2221','ERX202834','1919929','203976','SC_RUN_8898_5#74','Mycobacterium tuberculosis pilot-sc-2010-07-26','SAMEA1707877','ERP000276','SC_EXP_8898_5#74','S00009320-sc-2012-10-08T11:21:52Z-1493042','ERR228175','ERS179839']		2013-02-16T10:37:00.000Z																														279	279608800	123392417	PRJEB2221			90.42	2382168	54	lineage3	Sensitive	['input','diff','tbprofiler','tree']	tuberculosis: unclassified		Mycobacterium tuberculosis
SAMEA9976946	ERR6866248	WGS	IMPERIAL COLLEGE LONDON	ERX6489676	Illumina HiSeq 2000	PAIRED	RANDOM	GENOMIC	ILLUMINA	ERS7655224	ERP123401	['ERR6866248','ERP123401','SAMEA9976946','LI2038409','ERS7655224','LI2038409_raw_wgs','ERX6489676','ena-STUDY-IMPERIAL COLLEGE LONDON-12-08-2020-14:44:57:582-2394','LI2038409_raw_wgs_R1R2','22011746','666870','PRJEB39837']	2009	2021-10-15T13:54:00.000Z			PER	South America	Lima		Homo sapiens	3	human																					349	349026232	151020043	PRJEB39837			99.64	1606205	55	lineage4.3.2	Sensitive	['diff','tree','input','standford','tbprofiler']	tuberculosis: unclassified		Mycobacterium tuberculosis
SAMN05576532	SRR4037920	WGS	HARVARD MEDICAL SCHOOL	SRX2029042	Illumina HiSeq 2000	PAIRED	RANDOM	GENOMIC	ILLUMINA	SRS1623376	SRP082185	['763-L5B3_1.fastq.gz','5576532','SAMN05576532','323744','SRS1623376','PRJNA323744','SRP082185','SRR4037920','P30-Lung5-B3','SRX2029042']	2013-08	2016-08-19T09:21:00.000Z		29.6483 S 30.3318 E	ZAF	Africa	Kwazulu-Natal	lung	Homo sapiens	3	human																					153	153628272	106965282	PRJNA323744								['intrapatient_ZAF','Napier_2020','input','denylist']	tuberculosis: human-adapted	L4.3.2.1	Mycobacterium tuberculosis
SAMN07659328	SRR6045294	WGS	MODMEDMICOXFORD	SRX3192572	Illumina MiSeq	PAIRED	RANDOM	GENOMIC	ILLUMINA	SRS2520203	SRP117784	['SRX3192572','PRJNA401515','SRS2520203','SRR6045294','7659328','401515','SAMN07659328','SRP117784','MMMOSAM:860772e4-05ed-42d5-b812-6b0dfe4cbc5a','MMMOSRA:860772e4-05ed-42d5-b812-6b0dfe4cbc5a']	2016	2017-10-27T16:56:00.000Z			GBR	Europe	Oxford		Homo sapiens	3	human					S		S					S	S								371	371950563	238116743	PRJNA401515	CRyPTIC_WHO2021_PMC7612554		99.58	1317618	44	lineage4.8.2	Sensitive	['tbprofiler','Napier_2020','input','Walker_2022','diff','tree']	tuberculosis: human-adapted	L4.8.2	Mycobacterium tuberculosis
SAMN09725812	SRR7617469	WGS	AGRESEARCH	SRX4482108	Illumina MiSeq	PAIRED	RANDOM PCR	GENOMIC	ILLUMINA	SRS3606458	SRP155672	['479921','SRX4482108','SRR7617469','9725812','SRS3606458','PRJNA479921','AgR1769','SRP155672','AgR1769_R2.fastq.gz','SAMN09725812']	2016	2018-07-29T22:05:00.000Z			NZL	Oceania	Westport		Bos taurus	2	bovine																					397	397009665	244489272	PRJNA479921			99.44	1244015	67	La1.8.1	Other	['diff','tree','input','tbprofiler']	tuberculosis: animal-adapted	La1	Mycobacterium bovis
SAMN08379826	SRR6484861	WGS	SAN RAFFAELE	SRX3574942	NextSeq 500	PAIRED	RANDOM	GENOMIC	ILLUMINA	SRS2844885	SRP128089	['11489-13','SAMN08379826','SRR6484861','8379826','11489-13_lib4618_nextseq_n0034_151bp.gatk.bam','PRJNA428596','SRS2844885','bp0','SRX3574942','428596','11489-13_WGS','SRP128089']		2018-01-19T13:01:00.000Z							Homo sapiens	3	human																					534	534868955	281749352	PRJNA428596			99.72	997078	22	lineage2.2.1	Other	['tbprofiler','input','diff','tree']	tuberculosis: unclassified		Mycobacterium tuberculosis
SAMEA2533981	['ERR551492','ERR551493','ERR551491']	WGS		['ERX510560','ERX510562','ERX510561']	Illumina HiSeq 2500	PAIRED		GENOMIC	ILLUMINA	ERS457383		['3957010','ERP010662','292179','4130-02_lib1225_hpi_2013-11-14_150bp','ERX510562','ena-STUDY-FZB-05-06-2015-13:56:43:320-404','4130-02','ERX510561','SAMEA2533981','ERX510560','ERR551491','ERS457383','ERR551493','PRJEB9545','4130-02_lib1225_hpi_r0086_301bp','ERR551492','4130-02_lib1225_hpi_2014-01-14_150bp']					COG	Africa																										384	385515203	242679883	PRJEB9545			99.57	1322396	45	lineage4.1.2.1	Sensitive	['tbprofiler','input','Menardo_2021','Napier_2020','diff','tree']	tuberculosis: human-adapted	L4.1.2.1	Mycobacterium tuberculosis
SAMN05328092	SRR3742657	WGS	INSTITUTE OF MICROBIOLOGY CHINESE ACADEMY OF SCIENCES	SRX1896849	Illumina HiSeq 2000	PAIRED	RANDOM	GENOMIC	ILLUMINA	SRS1539830	SRP077877	['C5_1.fastq.gz','SRR3742657','SRP077877','5328092','PRJNA327294','SRX1896849','327294','SRS1539830','SAMN05328092','C5']	2012	2016-07-04T21:59:00.000Z		39.92 N 116.65 E	CHN	Asia	east of BEIJING	sputum	Homo sapiens	1	human																					839	839282000	496532449	PRJNA327294			94.06	441589	10	lineage2.2.1	HR-TB	['input','tbprofiler']	tuberculosis: human-adapted	L2.2.1	Mycobacterium tuberculosis
SAMN39286638	SRR27450094	WGS	MDUPHL	SRX23121843	NextSeq 550	PAIRED	RANDOM	GENOMIC	ILLUMINA	SRS20075396	SRP399923	['PRJNA857537','SRS20075396','857537','SAMN39286638','AUSMDU00027871_S68_R1_001.fastq.gz','SRR27450094','SRX23121843','39286638','AUSMDU00027871','SRP399923']	2019	2024-01-07T18:36:00.000Z			AUS	Oceania	Victoria		Homo sapiens	3	human																					1012	1012270003	458195119	PRJNA857537			99.97	1538732	54	lineage4.9	Sensitive	['tbprofiler','input','diff']	tuberculosis: unclassified		Mycobacterium tuberculosis
SAMN17119570	SRR13395996	WGS	CORNELL UNIVERSITY	SRX9814868	Illumina HiSeq 2500	PAIRED	RANDOM	GENOMIC	ILLUMINA	SRS7998617	SRP301093	['bp0','MAP155','PRJNA686527','SAMN17119570','SRS7998617','SRP301093','6317_2708_28813_HCGGHBCXX_MAP155_AAGAGGCA_TATCCTCT_R1.fastq.gz','SRR13395996','6317_2708_28813_HCGGHBCXX','686527','17119570','SRX9814868']	2006	2021-01-09T22:54:00.000Z			USA	North America	Petersburgh, NY (Evergreen Farm)		Bos taurus	2	domestic cattle																					554	554170638	239281904	PRJNA686527									NTM: avium complex		Mycobacterium avium subsp. paratuberculosis
SAMN36834918	SRR25515072	WGS	SHANDONG PROVINCIAL HOSPITAL	SRX21245505	Illumina HiSeq 4000	PAIRED	RANDOM	GENOMIC	ILLUMINA	SRS18499786	SRP453313	['1002108','SRX21245505','T2264.IS300_Clean.1.fastq.gz','36834918','SRR25515072','T2264','SRP453313','SAMN36834918','bp0','SRS18499786','PRJNA1002108']	2018	2023-08-04T04:41:00.000Z		36.40 N 117.00 E	CHN	Asia	Shandong	As reported: phlegm	Homo sapiens	3	human																					1145	1145285400	475903702	PRJNA1002108			99.57	1847345	64	lineage4.4.2	Other	['tbprofiler','tree','input','diff']	tuberculosis: human-adapted	L4	Mycobacterium tuberculosis	H37Rv
SAMEA5163786	ERR4178293	WGS	WELLCOME SANGER INSTITUTE	ERX4141717	HiSeq X Ten	PAIRED	RANDOM	GENOMIC	ILLUMINA	ERS2971509	ERP112727	['ERX4141717','ERR4178293','ERS2971509','626130','SC_EXP_29544_1#361','PRJEB30294','ERP112727','SC_RUN_29544_1#361','18b3bc7e-6414-11e8-bf99-3c4a9275d6c8','SAMEA5163786','The_Genomics_of_Multidrug_Resistant_Tuberculosis_Transmission__NIHR_funded_-sc-5364','15056353']		2020-05-29T15:39:00.000Z																														243	243257376	57864015	PRJEB30294			99.62	1303336	45	lineage4.3.3	Sensitive	['tree','tbprofiler','input','diff']	tuberculosis: unclassified		Mycobacterium tuberculosis
SAMEA4975756	ERR2843520	WGS	OXFORD UNIVERSITY CLINICAL RESEARCH UNIT	ERX2850245	Illumina HiSeq 2500	PAIRED	RANDOM	GENOMIC	ILLUMINA	ERS2793828	ERP111479	['10514789','ena-EXPERIMENT-Oxford University Clinical Research Unit-16-10-2018-09:15:53:947-89','PRJEB29199','ERX2850245','ERR2843520','ERS2793828','ena-RUN-Oxford University Clinical Research Unit-16-10-2018-09:15:53:947-89','SAMEA4975756','508067','ena-STUDY-Oxford University Clinical Research Unit-16-10-2018-09:16:00:490-15','ERP111479','6301-TB-CPath-Thuong-IS-1026-2333']		2018-12-03T01:30:00.000Z																														747	747386278	349828424	PRJEB29199								input	tuberculosis: unclassified		Mycobacterium tuberculosis
SAMEA5164336	ERR4024968	WGS	WELLCOME SANGER INSTITUTE	ERX4026356	HiSeq X Ten	PAIRED	RANDOM	GENOMIC	ILLUMINA	ERS2972058	ERP112727	['14628210','ERR4024968','ERX4026356','626130','ERP112727','SAMEA5164336','PRJEB30294','SC_RUN_28889_1#143','42d66fce-6414-11e8-bf99-3c4a9275d6c8','ERS2972058','SC_EXP_28889_1#143','The_Genomics_of_Multidrug_Resistant_Tuberculosis_Transmission__NIHR_funded_-sc-5364']		2020-04-19T12:51:00.000Z																														329	329605518	74186668	PRJEB30294			99.6	1732324	59	lineage4.1.2.1	Sensitive	['diff','tbprofiler','tree','input']	tuberculosis: unclassified		Mycobacterium tuberculosis
SAMEA104600350	ERR2307564	WGS	FZB	ERX2358856	Illumina HiSeq 2500	PAIRED		GENOMIC	ILLUMINA	ERS2211632	ERP105903	['8821389','PRJEB24099','ERP105903','5729Tln-02','ERX2358856','448111','ena-STUDY-FZB-22-12-2017-11:22:56:801-326','ena-RUN-FZB-19-02-2018-14:17:48:278-201','ena-EXPERIMENT-FZB-19-02-2018-14:17:48:278-201','ERS2211632','SAMEA104600350','ERR2307564']		2022-07-21T15:12:00.000Z																														400	400357800	210198862	PRJEB24099			99.56	1578387	54	lineage2.2.1	MDR-TB	['tbprofiler','input','tree','diff']	MTBC		Mycobacterium tuberculosis complex sp.
SAMEA4744191	ERR2652944	WGS	NORWEGIAN INSTITUTE OF PUBLIC HEALTH	ERX2669398	Illumina MiSeq	PAIRED	RANDOM	GENOMIC	ILLUMINA	ERS2564302	ERP109440	['ena-STUDY-NORWEGIAN INSTITUTE OF PUBLIC HEALTH-19-06-2018-13:52:22:783-854','476915','ena-RUN-NORWEGIAN INSTITUTE OF PUBLIC HEALTH-19-06-2018-13:51:32:577-31','ena-EXPERIMENT-NORWEGIAN INSTITUTE OF PUBLIC HEALTH-19-06-2018-13:51:32:577-31','SAMEA4744191','ERP109440','ERR2652944','ERS2564302','9578722','SKTB43','ERX2669398','PRJEB27366']	2001	2018-07-12T08:45:00.000Z			CAN	North America			Homo sapiens	3	human																					152	152579460	73355701	PRJEB27366			99.71	958967	31	lineage4.4.1.1	Sensitive	['input','Nimmo_2024','tbprofiler','tree','diff']	tuberculosis: human-adapted	L4	Mycobacterium tuberculosis
SAMEA7129333	ERR4407561	WGS	IHU - MEDITERRANEE INFECTION	ERX4359709	Illumina MiSeq	PAIRED	PCR	GENOMIC	ILLUMINA	ERS4889833	ERP123265	['ERX4359709','ERR4407561','CSURQ2261','SAMEA7129333','ena-STUDY-IHU - Mediterranee Infection-04-08-2020-15:42:33:190-2206','ERP123265','ena-RUN-IHU - Mediterranee Infection-05-08-2020-10:45:25:499-116','ena-EXPERIMENT-IHU - Mediterranee Infection-05-08-2020-10:45:25:499-116','PRJEB39715','ERS4889833','15765232','656030']		2020-08-15T04:13:00.000Z							Homo sapiens	3	human																					1106	1106043051	643220837	PRJEB39715			99.11	1603947	53	lineage1.2.2.2	HR-TB	['tree','diff','input','tbprofiler']	tuberculosis: unclassified		Mycobacterium tuberculosis
SAMEA7546760	ERR4813255	WGS	UNIVERSIDAD PERUANA CAYETANO HEREDIA	ERX4683245	Illumina NovaSeq 6000	PAIRED	RANDOM	GENOMIC	ILLUMINA	ERS5303415	ERP124939	['PRJEB41199','773301','experiment.30645','project.Peru_Wellcome','ERP124939','run.30645','sample.30645','ERS5303415','22466154','ERX4683245','ERR4813255','SAMEA7546760']	2018	2021-11-10T09:07:00.000Z			PER	South America						S				S	I	R	S	S				S		S	S	S	S	S	S	850	850796816	272275289	PRJEB41199	['CRyPTIC_reuse_table','Walker_2022']		99.66	1854106	63	lineage4	HR-TB	['input','CRyPTIC_UPCH','tree','standford','tbprofiler','Walker_2022','diff','CRyPTIC_reuse_table']	tuberculosis: unclassified		Mycobacterium tuberculosis
SAMN16205435	SRR12680956	WGS	INSTITUT PASTEUR DE LILLE	SRX9161123	Illumina HiSeq 2500	PAIRED	RANDOM	GENOMIC	ILLUMINA	SRS7400185	SRP284133	['PRJNA664307','SRS7400185','SAMN16205435','DC6C3_S32_R1_001.fastq.gz','16205435','664307','DC6C3','SRX9161123','SRP284133','SRR12680956']		2020-09-21T03:46:00.000Z			FRA	Europe	Toulouse		Mus musculus	3	mouse																					865	865123932	377217745	PRJNA664307			96.53	1794937	42		Sensitive	['diff','input','tbprofiler']	MTBC		Mycobacterium canettii	STB-D
SAMEA112803871	ERR11044187	WGS	FZB	ERX10490978	NextSeq 500	PAIRED		GENOMIC	ILLUMINA	ERS14811417	ERP010814	['ERX10490978','PRJEB9680','SAMEA112803871','18010186','ena-RUN-TAB-21-03-2023-10:23:43:076-79320','ERP010814','ERS14811417','33855926','ena-EXPERIMENT-TAB-21-03-2023-10:23:43:076-79319','287903','ERR11044187','ena-STUDY-FZB-22-06-2015-17:16:39:392-292']		2023-07-20T20:53:00.000Z																														790	790145285	343642865	PRJEB9680			99.2	1674548	56	lineage2.2.1	MDR-TB	['input','diff','tbprofiler','tree']	tuberculosis: unclassified		Mycobacterium tuberculosis
SAMEA115475133	ERR12861616	WGS	FZB	ERX12234427	NextSeq 2000	PAIRED		GENOMIC	ILLUMINA	ERS18730464	ERP155761	['58e09715-988e-44b5-93dc-ec559775a03f','42731287','ERS18730464','ERP155761','22005207','PRJEB70863','ERR12861616','SAMEA115475133','ena-EXPERIMENT-TAB-09-04-2024-07:38:17:352-277416','ena-RUN-TAB-09-04-2024-07:38:17:353-277417','ERX12234427','1099072']	2020	2024-08-03T22:43:00.000Z			DEU	Europe																										629	629677198	219733095	PRJEB70863									NTM: avium complex		Mycobacterium avium
SAMN34294203	SRR24256063	WGS	NIH / NIAID	SRX20051887	NextSeq 500	PAIRED	RANDOM	GENOMIC	ILLUMINA	SRS17387145	SRP433800	['SRR24256063','24315','TBPO-2648_lib47220_nextseq_nx0204_151bp.filtered_2nd.1.fastq.gz','958249','bp0','SRP433800','SRS17387145','SAMN34294203','SRX20051887','34294203','PRJNA958249']	2021	2023-04-21T17:58:00.000Z		48.3794 N 31.1656 E	UKR	Europe		sputum	Homo sapiens	3	human																					668	668024196	313970535	PRJNA958249			99.45	1516576	51	lineage2.2.1	Pre-XDR-TB	['diff','tbprofiler','tree','input']	tuberculosis: unclassified		Mycobacterium tuberculosis
SAMEA7527955	ERR4799369	WGS	FOUNDATION FOR MEDICAL RESEARCH INDIA	ERX4668786	NextSeq 500	PAIRED	RANDOM	GENOMIC	ILLUMINA	ERS5284426	ERP124850	['sample.27834','run.27834','ERR4799369','PRJEB41116','ERS5284426','SAMEA7527955','ERP124850','22461500','ERX4668786','project.Mumbai','experiment.27834','773292']		2021-11-10T01:51:00.000Z			IND	Asia	Mumbai																									606	606657600	259199966	PRJEB41116			99.53	1636266	54	lineage3.1.2	Other	['input','CRyPTIC_IND','tree','tbprofiler','diff']	tuberculosis: unclassified		Mycobacterium tuberculosis
SAMN43780229	SRR30673465	WGS	FIND, THE FOUNDATION FOR INNOVATIVE NEW DIAGNOSTICS	SRX26092168	Illumina HiSeq X	PAIRED	RANDOM	GENOMIC	ILLUMINA	SRS22658486	SRP532857	['SAMN43780229','SRS22658486','PRJNA1160005','SRX26092168','TB038050115','SRP532857','TB038050115_R1.fastq.gz','43780229','1160005','SRR30673465','WGS-TB038050115']	2021	2024-09-16T04:55:00.000Z			IND	Asia		sputum	Homo sapiens	3	human																					1586	1586737596	671796759	PRJNA1160005									tuberculosis: unclassified		Mycobacterium tuberculosis
SAMEA13293703	ERR9119427	WGS	UNIVERSITY OF OXFORD, NUFFIELD DEPARTMENT OF MEDIC	ERX8662674	Illumina HiSeq 4000	PAIRED	RANDOM	GENOMIC	ILLUMINA	ERS10896630	ERP136044	['sample.254.a36b7075','ERS10896630','SAMEA13293703','ERR9119427','project.SeqTreat_Monash1','862824','experiment.254.fbae4e49','run.254.1.38645af1de0e5f799d2fc270b930e04f','PRJEB51412','ERX8662674','30299662','ERP136044']		2024-08-09T18:09:00.000Z			AUS	Oceania																										387	387015900	160147075	PRJEB51412								CRyPTIC_Monash	tuberculosis: unclassified		Mycobacterium tuberculosis
SAMEA5562512	ERR3276283	WGS	RIVM - NATIONAL INSTITUTE FOR PUBLIC HEALTH AND TH	ERX3303156	Illumina HiSeq 2500	SINGLE	RANDOM	GENOMIC	ILLUMINA	ERS3364543	ERP114661	['11397323','ERP114661','ERX3303156','ERR3276283','18-0018','ena-EXPERIMENT-RIVM - National Institute for Public Health and the Environment-10-04-2019-10:49:30:030-1128','ERS3364543','ena-RUN-RIVM - National Institute for Public Health and the Environment-10-04-2019-10:49:30:030-1128','ena-STUDY-RIVM - National Institute for Public Health and the Environment-04-04-2019-10:46:49:835-53','SAMEA5562512','PRJEB32037','532369']		2019-06-11T06:04:00.000Z			NLD	Europe																										745	745176129	269836629	PRJEB32037								Napier_2020	tuberculosis: human-adapted	L3	Mycobacterium tuberculosis
SAMEA3875826	ERR1274702	WGS	BRITISH COLUMBIA CENTRE FOR DISEASE CONTROL	ERX1346290	Illumina MiSeq	PAIRED	RANDOM	GENOMIC	ILLUMINA	ERS1062960	ERP014271	['ena-RUN-British Columbia Centre for Disease Control-16-02-2016-22:56:44:776-48','PRJEB12764','312635','SAMEA3875826','ERX1346290','ena-STUDY-British Columbia Centre for Disease Control-16-02-2016-22:56:47:554-31','ERR1274702','4506755','K48','ena-EXPERIMENT-British Columbia Centre for Disease Control-16-02-2016-22:56:44:776-48','ERS1062960','ERP014271']	2012	2016-03-30T01:38:00.000Z			CAN	North America	British Columbia		Homo sapiens	3	human																					252	252429737	155731645	PRJEB12764			99.51	926361	40	lineage4.1.1.1	HR-TB	['Menardo_2021','input','tree','tbprofiler','diff','cluster_BC_CAN']	tuberculosis: human-adapted	L4	Mycobacterium tuberculosis
SAMEA2534792	ERR552644	WGS	FZB	ERX511713	Illumina HiSeq 2500	PAIRED		GENOMIC	ILLUMINA	ERS458194	ERP010814	['ERR552644','9148-11_genoscreen_genoscreen_2013-10-31_101bp','PRJEB9680','ERX511713','ERP010814','3794144','ERS458194','SAMEA2534792','ena-STUDY-FZB-22-06-2015-17:16:39:392-292','9148-11','287903']		2015-06-25T07:40:00.000Z			DEU	Europe										S		S					S	S	S							687	687378124	441869136	PRJEB9680	CRyPTIC_WHO2021_PMC7612554		99.62	1586195	36	lineage4.9	Sensitive	['Napier_2020','tree','Menardo_2021','nextstrain_global_tree','tbprofiler','input','Walker_2022','Menardo_2018','diff']	tuberculosis: human-adapted	L4.9	Mycobacterium tuberculosis
SAMN14516563	SRR11461652	WGS	NOGUCHI MEMORIAL INSTITUTE FOR MEDICAL RESEARCH - UNIVERSITY OF GHANA	SRX8039015	Illumina HiSeq 2500	PAIRED	RANDOM	GENOMIC	ILLUMINA	SRS6410966	SRP254440	['SRX8039015','G32005','SRR11461652','SRS6410966','bp0','14516563','SAMN14516563','PRJNA616081','616081','G32005.R1.fastq.gz','SRP254440','TBNm 1716B']	2014	2020-04-05T19:39:00.000Z		5.63 N 0.18 W	GHA	Africa			Homo sapiens	3	human																					830	830935080	421460443	PRJNA616081			99.67	1711390	39	lineage4.6.2.2	Sensitive	['input','tbprofiler','tree','diff']	tuberculosis: unclassified		Mycobacterium tuberculosis
SAMEA104718406	ERR2446055	WGS	RIVM - NATIONAL INSTITUTE FOR PUBLIC HEALTH AND TH	ERX2465156	Illumina HiSeq 2500	SINGLE	RANDOM	GENOMIC	ILLUMINA	ERS2319789	ERP107526	['SAMEA104718406','ERR2446055','PRJEB25592','ERP107526','ena-EXPERIMENT-RIVM - National Institute for Public Health and the Environment-26-03-2018-16:05:17:741-1','ena-STUDY-RIVM - National Institute for Public Health and the Environment-15-03-2018-13:44:58:461-243','ERS2319789','8820338','ERX2465156','448124','ena-RUN-RIVM - National Institute for Public Health and the Environment-26-03-2018-16:05:17:741-1','WGSVNTR20161']	2016	2019-06-11T17:53:00.000Z			NLD	Europe			Homo sapiens	3	human																					707	707288251	182244899	PRJEB25592								['WGS_2016_NLD','Napier_2020']	tuberculosis: human-adapted	L1.1.3.2	Mycobacterium tuberculosis
SAMD00117948	DRR130240	WGS	NIID	DRX122978	Illumina MiSeq	PAIRED	RANDOM	GENOMIC	ILLUMINA	DRS090356	DRP004886	['SAMD00117948','11127917','PRJDB7006','DRX122978','DRP004886','DRR130240','DRS090356','527409']	2016	2019-06-13T19:44:00.000Z			JPN	Asia	Osaka	sputum	Homo sapiens	3	human																					1111	1111963759	622651204	PRJDB7006			99.56	1610855	108	lineage4.2.2	HR-TB	['Menardo_2021','diff','tbprofiler','input','tree']	tuberculosis: human-adapted	L4	Mycobacterium tuberculosis
SAMN38210020	SRR26794744	WGS	HMS	SRX22492198	Illumina HiSeq 4000	SINGLE	cDNA	GENOMIC	ILLUMINA	SRS19505313	SRP471323	['bp0','Peru4116','Peru4116_R1.fastq.gz','SRX22492198','SRS19505313','SAMN38210020','4116','38210020','1039243','SRP471323','PRJNA1039243','SRR26794744']	2011	2023-11-11T22:54:00.000Z			PER	South America		sputum	Homo sapiens	3	human																					357	357921250	186171723	PRJNA1039243								standford	tuberculosis: unclassified		Mycobacterium tuberculosis
SAMEA104555690	ERR3283009	WGS	WELLCOME SANGER INSTITUTE	ERX3309553	HiSeq X Ten	PAIRED	RANDOM	GENOMIC	ILLUMINA	ERS2166974	ERP021867	['ERR3283009','PRJEB19799','a1303452-a9dd-11e7-854e-3c4a9275d6c8','480613','ERS2166974','Exploring_the_richness_of_Mycobacterium_bovis_strain_diversity-sc-4667','ERP021867','11446032','ERX3309553','SC_RUN_25580_7#4','SAMEA104555690','SC_EXP_25580_7#4']		2019-06-03T02:03:00.000Z			GBR	Europe																										195	195355344	59992245	PRJEB19799			69.36	687222	24	La1.8.1	Other	['tbprofiler','tree','diff','bovis_GBR','input']	tuberculosis: animal-adapted	La1	Mycobacterium bovis
SAMN03263131	SRR1710099	WGS	FUDAN UNIVERSITY	SRX808837	Illumina HiSeq 2000	PAIRED	RANDOM	GENOMIC	ILLUMINA	SRS790134	SRP051093	['SAMN03263131','SRR1710099','SRS790134','PRJNA270137','SRP051093','Henan_HN109','43','270137','SRX808837','3263131','#43']	2010	2014-12-13T17:59:00.000Z		34.17 N 114.12 E	CHN	Asia	Henan	sputum	Homo sapiens	3	human																					311	311374737	92008997	PRJNA270137			99.4	3244940	67	lineage2.2.1	MDR-TB	['input','tree','diff','tbprofiler','Napier_2020']	tuberculosis: human-adapted	L2.2.1	Mycobacterium tuberculosis
SAMEA1688592	ERR221652	WGS	SC	ERX196317	Illumina HiSeq 2000	PAIRED	RANDOM	GENOMIC	ILLUMINA	ERS163468	ERP001072	['ERS163468','Karonga_Prevention_Study__KPS____whole_genome_sequencing_in_a_whole_population-sc-2011-12-13T10:33:26Z-2066','ERX196317','ERP001072','1888777','SC_RUN_8718_6#33','kps_5_a-sc-2012-08-16T16:12:56Z-1466708','ERR221652','SAMEA1688592','204548','Karonga_Prevention_Study__KPS____whole_genome_sequ','SC_EXP_8718_6#33','PRJEB2794']		2013-01-23T18:57:00.000Z			MWI	Africa	Karonga																									890	890780000	411337167	PRJEB2794			99.5	1848040	41	lineage4.3.4.2.1;lineage2.2.1	Sensitive	['input','tbprofiler','diff','Karonga_Prevention_Study']	tuberculosis: unclassified		Mycobacterium tuberculosis
SAMN38210295	SRR26794329	WGS	HMS	SRX22491941	Illumina HiSeq 4000	SINGLE	cDNA	GENOMIC	ILLUMINA	SRS19505056	SRP471323	['SRR26794329','38210295','PRJNA1039243','Peru7070','bp0','SRX22491941','SRS19505056','7070','Peru7070_R1.fastq.gz','SAMN38210295','SRP471323','1039243']	2011	2023-11-11T22:53:00.000Z			PER	South America		sputum	Homo sapiens	3	human																					207	207803700	102180520	PRJNA1039243								standford	tuberculosis: unclassified		Mycobacterium tuberculosis
SAMN22261949	SRR17133669	AMPLICON	BEIJING CHEST HOSPITAL	SRX13317970	Ion Torrent Proton	PAIRED	PCR	GENOMIC	ION_TORRENT	SRS11226151	SRP349266	['SRX13317970','SRR17133669','PRJNA771241','109.bam','SRP349266','sample_109','SRS11226151','SAMN22261949','sample109.bam','22261949','771241','bp0']	2020	2021-12-04T21:04:00.000Z			CHN	Asia	Beijing	As reported: tissue sample	Homo sapiens	3	human																					190	190971628	102773308	PRJNA771241									unclassified mycobacteria		Mycobacterium sp.
SAMN41417104	SRR29050913	WGS	FIND, THE FOUNDATION FOR INNOVATIVE NEW DIAGNOSTICS	SRX24575624	Illumina HiSeq 2000	PAIRED	RANDOM	GENOMIC	ILLUMINA	SRS21315712	SRP507535	['SRR29050913','456AC9_A9FC51BAADA2_132737','456AC9_A9FC51BAADA2','PRJNA1109295','TB-IS-1051-132737E_S65_R1_001.fastq.gz','SRS21315712','1109295','SAMN41417104','SRX24575624','41417104','SRP507535']		2024-05-16T09:57:00.000Z							Homo sapiens	3	human																					214	214850652	96057626	PRJNA1109295								WHO_mutations_2023	tuberculosis: unclassified		Mycobacterium tuberculosis
SAMN15701284	SRR12367899	WGS	DIVISION OF GENOMIC MEDICINE AND INNOVATION SUPPORT	SRX8867016	NextSeq 500	SINGLE	RANDOM PCR	GENOMIC	ILLUMINA	SRS7127984	SRP275544	['SRX8867016','SRS7127984','SRR12367899','650263','MTBDR180329_S134_good_1.fastq.gz','bp0','PRJNA650263','SRP275544','15701284','SAMN15701284','MTBDR180329']	2019	2020-08-03T05:41:00.000Z		15.87 N 100.99 E	THA	Asia		sputum	Homo sapiens	3	human																					71	71599659	37346077	PRJNA650263									tuberculosis: unclassified		Mycobacterium tuberculosis
SAMEA12854600	ERR11245607	WGS	SWISS TROPICAL AND PUBLIC HEALTH INSTITUTE	ERX10653811	Illumina NovaSeq 6000	SINGLE	RANDOM	GENOMIC	ILLUMINA	ERS10461489	ERP135175	['SAMEA12854600','G43611','930268','ERR11245607','ena-RUN-TAB-17-04-2023-19:57:14:663-7312','ena-EXPERIMENT-TAB-17-04-2023-19:57:14:662-7311','ERS10461489','ERP135175','ERX10653811','34308168','8cc6b8bd-130a-4c76-a0b2-3197bafe5cc6','PRJEB50582']	2015	2023-07-27T11:27:00.000Z			GEO	Asia		sputum																								258	258577675	93795025	PRJEB50582									tuberculosis: unclassified		Mycobacterium tuberculosis
SAMEA104362377	ERR2184536	WGS	UNIVERSIDAD PERUANA CAYETANO HEREDIA, PERU	ERX2240703	Illumina HiSeq 4000	PAIRED	RANDOM	GENOMIC	ILLUMINA	ERS1987355	ERP104985	['project.Peru-set1-Tandem','12061767','experiment.824','ERS1987355','ERR2184536','548708','SAMEA104362377','ERP104985','sample.824','ERX2240703','PRJEB23245','run.824']		2021-10-17T08:42:00.000Z			PER	South America						S				S	S	S	S	S				S		S	S	S	S	S	S	557	557127000	237053119	PRJEB23245	['CRyPTIC_reuse_table','Walker_2022']		99.82	1739411	60	lineage4.3.3;lineage4.3.2	Sensitive	['diff','CRyPTIC_reuse_table','input','CRyPTIC_UPCH','Walker_2022','tree','tbprofiler']	tuberculosis: unclassified		Mycobacterium tuberculosis
SAMN12551507	SRR10040302	WGS	FUDAN UNIVERSITY	SRX6775443	Illumina HiSeq 2000	PAIRED	RANDOM PCR	GENOMIC	ILLUMINA	SRS5322530	SRP219763	['SRS5322530','SAMN12551507','SRR10040302','SZ_2016_0283','bp0','SRP219763','559678','SRX6775443','12551507','PRJNA559678','MTB_SZ_2016_0283','SZ_2016_0283_R1.fastq.gz']	2016	2019-08-30T14:19:00.000Z		22.55 N 114.06 E	CHN	Asia	Shenzhen	sputum	Homo sapiens	3	human																					953	953167800	365211246	PRJNA559678			99.56	1741657	59	lineage2.2.1	MDR-TB	['tbprofiler','input','R-MDR_2013-17_Shenzhen_CHN','diff','Menardo_2021','tree']	tuberculosis: human-adapted	L2	Mycobacterium tuberculosis
SAMN27520065	SRR18715233	WGS	NIH / NIAID	SRX14815895	NextSeq 500	PAIRED	RANDOM	GENOMIC	ILLUMINA	SRS12572431	SRP369525	['bp0','SRP369525','SRX14815895','PRJNA825524','27520065','SRR18715233','23111','TBPO-1636_lib40108_nextseq_nx0118_151bp.filtered_2nd.1.fastq.gz','SAMN27520065','825524','SRS12572431']	2020	2022-04-11T14:32:00.000Z		41.7151 N 44.8271 E	GEO	Asia	Tbilisi	sputum	Homo sapiens	3	human																					600	600816793	284718596	PRJNA825524			99.57	1368867	46	lineage2.2.1	MDR-TB	['TB_Portals','tree','diff','tbprofiler','input']	tuberculosis: unclassified		Mycobacterium tuberculosis
SAMN40739617	SRR29915394	WGS	THE UNIVERSITY OF QUEENSLAND	SRX25410376	Illumina MiniSeq	PAIRED	RANDOM	GENOMIC	ILLUMINA	SRS22071215	SRP521369	['SRS22071215','SAMN40739617','21','17MT23264','bp0','1095921','PRJNA1095921','SRP521369','17MT23264_R1.fastq.gz','SRR29915394','40739617','SRX25410376']	2017	2024-07-24T03:28:00.000Z			AUS	Oceania			Homo sapiens	3	human																					578	578647101	242421552	PRJNA1095921									tuberculosis: unclassified		Mycobacterium tuberculosis
SAMN14928870	['SRR11839041','SRR11839056']	WGS		['SRX8389407','SRX8389422']	Illumina MiSeq	PAIRED	PCR	GENOMIC	ILLUMINA	SRS6702832		['SAMN14928870','BWF7Y_JD-223','632696','BWK6V_JD-208_S14_L001_R1_001.fastq.gz','SRX8389407','SRS6702832','PRJNA632696','SRR11839041','BWK6V_JD-208','BWF7Y_JD-223_S13_L001_R1_001.fastq.gz','14928870','SRX8389422','MAP-208','SRP263341','SRR11839056']					AUS	Oceania																										1320	1321184119	729634891	PRJNA632696									NTM: avium complex		Mycobacterium avium subsp. paratuberculosis
SAMEA13291958	ERR9117679	WGS	NDM EXPERIEMENTAL MEDICINE	ERX8660772	Illumina HiSeq 2500	PAIRED	RANDOM	GENOMIC	ILLUMINA	ERS10894889	ERP135943	['ERX8660772','ERS10894889','f507d2ff-e822-4277-a350-81f1c265a540','webin-reads-0834e033-7ce6-4ee7-ba2b-e6384a269efa\-upload','813498','SAMEA13291958','26521622','ERR9117679','ERP135943','PRJEB51323','0834e033-7ce6-4ee7-ba2b-e6384a269efa']	2016	2023-11-01T02:22:00.000Z			GBR	Europe	Birmingham		Homo sapiens	3	human																					300	300756087	101763243	PRJEB51323			99.41	1852270	62	lineage2.2.1	Sensitive	['diff','tree','tbprofiler','input']	tuberculosis: unclassified		Mycobacterium tuberculosis
SAMEA12852882	ERR11243513	WGS	SWISS TROPICAL AND PUBLIC HEALTH INSTITUTE	ERX10651717	Illumina HiSeq 2500	PAIRED	RANDOM	GENOMIC	ILLUMINA	ERS10460355	ERP135175	['ena-EXPERIMENT-TAB-17-04-2023-19:50:08:787-4975','G06947','ena-RUN-TAB-17-04-2023-19:50:08:787-4976','ERP135175','ERR11243513','SAMEA12852882','34306977','930268','8cc6b8bd-130a-4c76-a0b2-3197bafe5cc6','PRJEB50582','ERS10460355','ERX10651717']	2014	2023-07-27T08:46:00.000Z			GEO	Asia		sputum																								468	468830284	222000970	PRJEB50582									tuberculosis: unclassified		Mycobacterium tuberculosis
SAMEA13321293	ERR9286106	WGS	FZB	ERX8828219	NextSeq 500	PAIRED		GENOMIC	ILLUMINA	ERS10924028	ERP135372	['PRJEB50767','ERX8828219','PN44','ERR9286106','2cd0bdb6-32c5-4af0-bebb-b7a34ee46296','822241','27175026','ena-RUN-TAB-15-03-2022-16:45:22:132-9953','ERP135372','SAMEA13321293','ena-EXPERIMENT-TAB-15-03-2022-16:45:22:132-9952','ERS10924028']		2022-05-20T07:47:00.000Z			KEN	Africa	Nairobi																									812	812741912	367474550	PRJEB50767			99.79	1511836	52	lineage4.3.4.2.1	Sensitive	['WGS_KEN','tree','diff','input','tbprofiler']	tuberculosis: unclassified		Mycobacterium tuberculosis
SAMN30543910	SRR21277301	WGS	SCHOOL OF PUBLIC HEALTH, FUDAN UNIVERSITY	SRX17286869	Illumina HiSeq 2500	PAIRED	RANDOM	GENOMIC	ILLUMINA	SRS14851549	SRP394436	['SAMN30543910','SRP394436','874331','SRR21277301','30543910','SRX17286869','bp0','SRS14851549','LD21C86X','PRJNA874331','LD21C86X_R1.fastq.gz']	2019	2022-08-28T01:04:00.000Z			CHN	Asia	Eastern China		Homo sapiens	3	human																					2078	2078870465	639953242	PRJNA874331			99.39	1883985	64	lineage2.2.1.1	Sensitive	['tree','tbprofiler','diff','input']	tuberculosis: unclassified		Mycobacterium tuberculosis
SAMN31047293	SRR21745982	AMPLICON	TAIWAN CENTERS FOR DISEASE CONTROL	SRX17741530	Ion Torrent S5	SINGLE	PCR	GENOMIC	ION_TORRENT	SRS15270400	SRP400129	['S071','IonXpress_016.220200013.fastq','31047293','SRS15270400','SRR21745982','PRJNA884755','SRX17741530','SAMN31047293','SRP400129','tNGS-TWCDC071','884755']	2022	2022-09-28T19:39:00.000Z		25.02 N 121.35 E	TWN	Asia		lung	Homo sapiens	3	human																					187	187242275	143689256	PRJNA884755									tuberculosis: unclassified		Mycobacterium tuberculosis
SAMEA11934095	ERR7737633	WGS	INSTITUTE OF TROPICAL MEDICINE ANTWERP	ERX7305915	Illumina HiSeq 2500	PAIRED	RANDOM	GENOMIC	ILLUMINA	ERS9581254	ERP133916	['SAMEA11934095','PRJEB49409','ERR7737633','ITM2015-01476','24684383','ena-RUN-TAB-16-12-2021-11:32:26:221-18691','794693','ERP133916','ERS9581254','6c4e9598-cb36-4fad-abc8-a686b6ac3705','ena-EXPERIMENT-TAB-16-12-2021-11:32:26:221-18690','ERX7305915']	2015	2022-07-22T01:38:00.000Z			VNM	Asia		sputum	Homo sapiens	3	human																					306	306203538	131651691	PRJEB49409			99.38	1713887	57	lineage1.1.1.1	MDR-TB	['diff','tbprofiler','tree','input']	tuberculosis: unclassified		Mycobacterium tuberculosis
SAMEA7550315	ERR4816953	WGS	PUBLIC HEALTH ENGLAND	ERX4686795	Illumina MiSeq	PAIRED	RANDOM	GENOMIC	ILLUMINA	ERS5306965	ERP124941	['PRJEB41201','ERS5306965','773303','run.19773','ERP124941','ERX4686795','SAMEA7550315','22469710','ERR4816953','sample.19773','project.PHE-TB','experiment.19773']		2021-11-10T16:31:00.000Z			GBR	Europe																										264	264751820	171889099	PRJEB41201			99.36	1249775	42	lineage3	Sensitive	['tbprofiler','tree','diff','input','CRyPTIC_PHE']	tuberculosis: unclassified		Mycobacterium tuberculosis
SAMN08708938	SRR6832489	WGS	SAN RAFFAELE	SRX3788553	Illumina HiSeq 2500	PAIRED	RANDOM	GENOMIC	ILLUMINA	SRS3041213	SRP128089	['43-2135_WGS','428596','43-2135','SRR6832489','SRX3788553','PRJNA428596','SRS3041213','43-2135_090816_UKR_090816_100.gatk.bam','SRP128089','SAMN08708938','8708938','bp0']		2018-03-14T10:32:00.000Z							Homo sapiens	3	human																					346	346396468	180508106	PRJNA428596			99.59	1694014	36	lineage4.3.3	HR-TB	['input','diff','tbprofiler','tree']	tuberculosis: unclassified		Mycobacterium tuberculosis
SAMN03653310	SRR2024893	WGS	FUDAN UNIVERSITY	SRX1027286	Illumina HiSeq 2000	PAIRED	size fractionation	GENOMIC	ILLUMINA	SRS935927	SRP058221	['110','12_0779_sort.bam','283583','SRP058221','PRJNA283583','SRX1027286','3653310','SRR2024893','12_0779','SRS935927','SAMN03653310']	2012	2015-05-14T03:40:00.000Z		31.00675 N 121.24188 E	CHN	Asia	Shanghai	sputum	Homo sapiens	3	human														S							1801	1801176676	503316453	PRJNA283583	CRyPTIC_WHO2021_PMC7612554		99.35	1914865	40	lineage2.2.2	MDR-TB	['tbprofiler','Napier_2020','diff','input','tree','Walker_2022']	tuberculosis: human-adapted	L2.2.2	Mycobacterium tuberculosis
SAMEA12853717	ERR11244905	WGS	SWISS TROPICAL AND PUBLIC HEALTH INSTITUTE	ERX10653109	Illumina NovaSeq 6000	SINGLE	RANDOM	GENOMIC	ILLUMINA	ERS10460763	ERP135175	['ERR11244905','930268','8cc6b8bd-130a-4c76-a0b2-3197bafe5cc6','ena-EXPERIMENT-TAB-17-04-2023-19:57:14:402-5907','PRJEB50582','SAMEA12853717','ERS10460763','G43617','ERX10653109','ena-RUN-TAB-17-04-2023-19:57:14:402-5908','ERP135175','34307385']	2015	2023-07-27T09:56:00.000Z			GEO	Asia		sputum																								320	320374828	115164514	PRJEB50582									tuberculosis: unclassified		Mycobacterium tuberculosis
SAMEA104447459	ERR2229472	WGS	STATENS SERUM INSTITUT	ERX2282811	NextSeq 500	PAIRED	RANDOM	GENOMIC	ILLUMINA	ERS2065401	ERP022352	['388615','ERR2229472','ERP022352','8235066','ena-STUDY-STATENS SERUM INSTITUT-03-04-2017-09:47:03:433-394','SAMEA104447459','ena-RUN-STATENS SERUM INSTITUT-21-12-2017-12:46:39:841-685','ERX2282811','PRJEB20214','ena-EXPERIMENT-STATENS SERUM INSTITUT-21-12-2017-12:46:39:841-685','DKC2-0578','ERS2065401']	2010	2017-12-22T15:52:00.000Z			DNK	Europe		bronchoalveolar lavage	Homo sapiens	3	human																					228	228719374	104166245	PRJEB20214			99.15	1194755	31	lineage4.8	Sensitive	['outbreak_1112-15_DNK','input','tbprofiler','diff','Napier_2020']	tuberculosis: human-adapted	L4.8	Mycobacterium tuberculosis
SAMEA115740212	ERR13265366	WGS	UNIVERSITY OF OXFORD, NUFFIELD DEPARTMENT OF MEDIC	ERX12635779	Illumina NovaSeq 6000	PAIRED	RANDOM PCR	GENOMIC	ILLUMINA	ERS20249955	ERP161058	['ERS20249955','ERP161058','45dda59c579e','webin-reads-45dda59c579e','41868273','PRJEB76547','ERX12635779','b28b5ff0-515d-42d2-bc0f-19e45ec26bb9','SAMEA115740212','1124794','ERR13265366']	2021	2024-08-18T13:54:00.000Z			VNM	Asia																										1201	1201169062	390926942	PRJEB76547								CRyPTIC_2024	tuberculosis: unclassified		Mycobacterium tuberculosis
SAMEA9976859	ERR6866162	WGS	IMPERIAL COLLEGE LONDON	ERX6489590	Illumina HiSeq 2000	PAIRED	RANDOM	GENOMIC	ILLUMINA	ERS7655138	ERP123401	['ena-STUDY-IMPERIAL COLLEGE LONDON-12-08-2020-14:44:57:582-2394','LI2017009_raw_wgs','666870','LI2017009_raw_wgs_R1R2','SAMEA9976859','ERR6866162','ERP123401','22011660','LI2017009','PRJEB39837','ERX6489590','ERS7655138']	2009	2021-10-15T13:51:00.000Z			PER	South America	Lima		Homo sapiens	3	human																					277	277364954	123071345	PRJEB39837			99.63	1436624	49	lineage4.3.3	Sensitive	['standford','diff','tbprofiler','input','tree']	tuberculosis: unclassified		Mycobacterium tuberculosis
SAMEA110420020	ERR9992662	WGS	CTB/NICD - SOUTH AFRICA, SOUTH AFRICA	ERX9533069	Illumina NovaSeq 6000	PAIRED	RANDOM	GENOMIC	ILLUMINA	ERS12518095		['ERR9992662','30016488','run.235.1.5130244fb539e27820f57d66b8d158d7','ERS12518095','ERX9533069','experiment.235.1b18bd16','SAMEA110420020','sample.235.a4e3ef10']		2022-08-10T14:21:00.000Z																														704	704520096	229393723										tuberculosis: unclassified		Mycobacterium tuberculosis
SAMN07658128	SRR6045766	WGS	MODMEDMICOXFORD	SRX3192610	Illumina MiSeq	PAIRED	RANDOM	GENOMIC	ILLUMINA	SRS2519349	SRP117784	['SRR6045766','MMMOSAM:feedf746-5056-404c-b565-0c20dbbb1a2a','SRP117784','401515','SRX3192610','MMMOSRA:feedf746-5056-404c-b565-0c20dbbb1a2a','SAMN07658128','SRS2519349','PRJNA401515','7658128']	2016	2017-10-27T17:03:00.000Z			GBR	Europe	Oxford		Homo sapiens	3	human																					597	597381235	400655298	PRJNA401515									NTM: avium complex		Mycobacterium avium
SAMN20491805																	BRA	South America																																					standford	tuberculosis: unclassified		Mycobacterium tuberculosis
SAMEA8742010	ERR8699204	WGS	UNIVERSITY OF CAPE TOWN	ERX8356671	Illumina NovaSeq 6000	PAIRED	RANDOM	GENOMIC	ILLUMINA	ERS6421592	ERP135632	['SAMEA8742010','ERS6421592','sample.28358','project.Wellcome_clinical_isolates_site20','ERP135632','ERR8699204','ERX8356671','PRJEB51043','811913','26335149','experiment.28358','run.28358.1']		2022-03-15T06:31:00.000Z			ZAF	Africa						S				S	S	S	S	S				S		S	S	S	S	S	S	751	751113864	240093423	PRJEB51043	CRyPTIC_reuse_table							['CRyPTIC_reuse_table','input','CRyPTIC_UofCapeTown']	tuberculosis: unclassified		Mycobacterium tuberculosis
SAMN18823616	SRR14296262	WGS	USDA-NVSL-DBPL	SRX10654122	Illumina MiSeq	PAIRED	RANDOM	GENOMIC	ILLUMINA	SRS8749438	SRP315773	['17-4698','SRS8749438','17-4698_R1.fastq.gz','18823616','PRJNA723608','723608','SRX10654122','bp0','SRP315773','SRR14296262','SAMN18823616']	2017	2021-04-21T19:22:00.000Z			MEX	North America	Baja California		Bos taurus	2	domestic cattle																					482	482717073	325372949	PRJNA723608			99.47	1022125	55	La1.8.1	Other	['input','tree','tbprofiler','diff','bovis_baja_MEX']	tuberculosis: animal-adapted	La1	Mycobacterium bovis
SAMEA12854440	ERR11245453	WGS	SWISS TROPICAL AND PUBLIC HEALTH INSTITUTE	ERX10653657	Illumina NovaSeq 6000	SINGLE	RANDOM	GENOMIC	ILLUMINA	ERS10461329	ERP135175	['ERS10461329','ERR11245453','ERX10653657','34308008','ena-RUN-TAB-17-04-2023-19:57:14:608-7004','SAMEA12854440','ena-EXPERIMENT-TAB-17-04-2023-19:57:14:608-7003','PRJEB50582','8cc6b8bd-130a-4c76-a0b2-3197bafe5cc6','G42836','ERP135175','930268']	2014	2023-07-27T11:27:00.000Z			GEO	Asia		sputum																								309	309375524	106079814	PRJEB50582									tuberculosis: unclassified		Mycobacterium tuberculosis
SAMN07659644	SRR6046521	WGS	MODMEDMICOXFORD	SRX3193385	Illumina MiSeq	PAIRED	RANDOM	GENOMIC	ILLUMINA	SRS2521481	SRP117784	['401515','SRS2521481','SRR6046521','SRX3193385','PRJNA401515','SRP117784','MMMOSAM:617e9649-f286-4617-b8d9-19f2791bb6db','MMMOSRA:617e9649-f286-4617-b8d9-19f2791bb6db','7659644','SAMN07659644']	2016	2017-10-27T18:32:00.000Z			GBR	Europe	Oxford		Homo sapiens	3	human																					618	618127048	389587099	PRJNA401515			86.18	1097831	29	lineage4.4.1.1	Sensitive	['tbprofiler','input','diff']	tuberculosis: unclassified		Mycobacterium tuberculosis
SAMN17019860	SRR13232712	WGS	NIH / NIAID	SRX9664625	Illumina MiSeq	PAIRED	RANDOM	GENOMIC	ILLUMINA	SRS7863124	SRP297425	['5980','SRP297425','683067','TBPO-326_lib29494_nextseq_n0258_151bp_R1.fastq.gz','17019860','PRJNA683067','SRX9664625','bp0','SRR13232712','SRS7863124','SAMN17019860']	2015-09	2020-12-09T13:48:00.000Z		53.9006 N 27.5590 E	BLR	Europe	Minsk	sputum	Homo sapiens	3	human																					807	807964215	336520448	PRJNA683067			99.78	1698816	57	lineage4.3.3	Pre-XDR-TB	['input','tree','diff','tbprofiler']	tuberculosis: unclassified		Mycobacterium tuberculosis
SAMN19687821	SRR14801407	WGS	SIMON FRASER UNIVERSITY	SRX11134515	NextSeq 500	PAIRED	RANDOM	GENOMIC	ILLUMINA	SRS9197904	SRP323639	['SRX11134515','SAMN19687821','PRJNA736718','736718','TB-222-1385-18_S79_1.fastq.gz','TB-222-1385-18_S79','19687821','SRP323639','SRS9197904','SRR14801407','bp0']	2018	2021-06-13T22:29:00.000Z		47.03278 N 28.89972 E	MDA	Europe			Homo sapiens	3	human																					273	273967492	106701075	PRJNA736718			99.5	1590921	54	lineage4.2.1.1	Sensitive	['tree','input','tbprofiler','diff']	tuberculosis: unclassified		Mycobacterium tuberculosis
SAMN08708723	SRR6832208	WGS	SAN RAFFAELE	SRX3788182	Illumina HiSeq 2500	PAIRED	RANDOM	GENOMIC	ILLUMINA	SRS3040849	SRP128089	['PRJNA428596','184-2933_090816_UKR_090816_100.gatk.bam','184-2933_WGS','bp0','SRR6832208','184-2933','428596','SAMN08708723','SRX3788182','8708723','SRP128089','SRS3040849']		2018-03-14T10:08:00.000Z			UKR	Europe			Homo sapiens	3	human	S	S			S		S	S	S			S	R	S				S			259	259368808	136217334	PRJNA428596	CRyPTIC_WHO2021_PMC7612554		99.49	2191096	46	lineage4.8	RR-TB	['tbprofiler','tree','Walker_2022','input','diff']	tuberculosis: unclassified		Mycobacterium tuberculosis
SAMEA112801076	ERR11067221	WGS	FZB	ERX10514151	NextSeq 2000	PAIRED		GENOMIC	ILLUMINA	ERS14808622	ERP010814	['ena-STUDY-FZB-22-06-2015-17:16:39:392-292','ena-RUN-TAB-21-03-2023-12:28:22:230-124924','ERP010814','PRJEB9680','21006955','SAMEA112801076','ERS14808622','ERR11067221','33853132','ERX10514151','ena-EXPERIMENT-TAB-21-03-2023-12:28:22:230-124923','287903']		2023-07-20T23:23:00.000Z																														617	617859013	212359947	PRJEB9680			99.32	1757999	59	lineage4.2.2.2	Sensitive	['tbprofiler','tree','input','diff']	tuberculosis: unclassified		Mycobacterium tuberculosis
SAMEA3448366	ERR1063843	WGS	THE WELLCOME TRUST SANGER INSTITUTE	ERX1143993	Illumina HiSeq 2000	PAIRED	RANDOM	GENOMIC	ILLUMINA	ERS745950	ERP001072	['ERX1143993','4164025','ERP001072','ERS745950','Karonga_Prevention_Study__KPS____whole_genome_sequencing_in_a_whole_population-sc-2011-12-13T10:33:26Z-2066','PRJEB2794','89288-sc-2315610','SC_RUN_17150_3#61','Karonga_Prevention_Study__KPS____whole_genome_sequ','SC_EXP_17150_3#61','ERR1063843','SAMEA3448366','204548']		2016-03-03T18:49:00.000Z			MWI	Africa	Karonga																									1119	1119506000	188482375	PRJEB2794			96.61	1732065	49	lineage4.1.2.1	Sensitive	['Karonga_Prevention_Study','tree','tbprofiler','input','diff']	tuberculosis: unclassified		Mycobacterium tuberculosis
SAMEA8742597	ERR8686209	WGS	UNIVERSITY OF CAPE TOWN	ERX8350894	Illumina HiSeq 4000	PAIRED	RANDOM	GENOMIC	ILLUMINA	ERS6422178	ERP135631	['SAMEA8742597','ERR8686209','experiment.25434','project.CTB_NICD_Wellcome_site20','26335438','811912','ERX8350894','sample.25434','ERP135631','PRJEB51042','ERS6422178','run.25434.1']		2022-03-15T06:24:00.000Z			ZAF	Africa						S				S	S	S	S	S				R		S	S	S	S	S	R	493	493091400	230407394	PRJEB51042	CRyPTIC_reuse_table							['input','CRyPTIC_reuse_table','CRyPTIC_UofCapeTown']	tuberculosis: unclassified		Mycobacterium tuberculosis
SAMN43779995	SRR30673364	WGS	FIND, THE FOUNDATION FOR INNOVATIVE NEW DIAGNOSTICS	SRX26091597	NextSeq 500	PAIRED	RANDOM	GENOMIC	ILLUMINA	SRS22657915	SRP532857	['43779995','SRP532857','TB038040131','SRR30673364','WGS-TB038040131','SRX26091597','PRJNA1160005','SRS22657915','TB038040131_R1.fastq.gz','1160005','SAMN43779995']	2021	2024-09-16T04:54:00.000Z			GEO	Asia		sputum	Homo sapiens	3	human																					405	405887401	154780326	PRJNA1160005									tuberculosis: unclassified		Mycobacterium tuberculosis
SAMN14344052	SRR11564462	AMPLICON	RUTGERS UNIVERSITY NEWARK	SRX8133737	Illumina MiSeq	PAIRED	PCR	GENOMIC	ILLUMINA	SRS6497176	SRP256991	['PRJNA608715','SAMN14344052','14344052','SRR11564462','SRX8133737','SRP256991','SRS6497176','2492-DA-0850','608715','2492-DA-0850_S180_L001_R1_001.fastq']		2020-04-17T19:28:00.000Z			GHA	Africa		sputum	Homo sapiens	3	human																					21	21702022	8748197	PRJNA608715									tuberculosis: unclassified		Mycobacterium tuberculosis
SAMN15404236	SRR12399470	AMPLICON	GENOSCREEN	SRX8897654	NextSeq 500	PAIRED	PCR	GENOMIC	ILLUMINA	SRS7156427	SRP276358	['SRX8897654','SRS7156427','SAMN15404236','643157','bp0','PRJNA643157','15404236','22-21_S63_R1_001.fastq.gz','SRR12399470','DRC_Deeplex599','22-21','SRP276358']	2016	2020-08-06T09:57:00.000Z			COD	Africa		sputum	Homo sapiens	3	human																					58	58349168	24492672	PRJNA643157									tuberculosis: unclassified		Mycobacterium tuberculosis
SAMEA1101685	ERR2510387	WGS	SAN RAFFAELE SCIENTIFIC INSTITUTE	ERX2529802	NextSeq 500	PAIRED	RANDOM	GENOMIC	ILLUMINA	ERS2394703	ERP107941	['493033','ERS2394703','ERR2510387','sample.3397','ERX2529802','ERP107941','SAMEA1101685','10121015','experiment.3397','PRJEB25972','run.3397','project.First_10k_genomes_study_set_3']		2021-10-23T14:05:00.000Z			PAK	Asia						S				R	S	R	S	R				R	R		S		R	S	R	146	146129553	54983504	PRJEB25972	['CRyPTIC_reuse_table','Walker_2022']		99.36	917270	30	lineage4.9	Pre-XDR-TB	['tbprofiler','CRyPTIC_reuse_table','Napier_2020','CRyPTIC_SanRaffaele','tree','diff','Walker_2022','input']	tuberculosis: human-adapted	L4.9	Mycobacterium tuberculosis
SAMN15701151	SRR12367079	WGS	DIVISION OF GENOMIC MEDICINE AND INNOVATION SUPPORT	SRX8866230	NextSeq 500	SINGLE	RANDOM PCR	GENOMIC	ILLUMINA	SRS7127200	SRP275544	['SRX8866230','SRP275544','PRJNA650263','MTBDR180194_S123_good_1.fastq.gz','SRR12367079','650263','bp0','SAMN15701151','MTBDR180194','SRS7127200','15701151']	2019	2020-08-03T04:31:00.000Z		15.87 N 100.99 E	THA	Asia		sputum	Homo sapiens	3	human																					90	90707664	44845038	PRJNA650263									tuberculosis: unclassified		Mycobacterium tuberculosis
SAMEA8955342	ERR6198391	WGS	ANSES	ERX5833536	NextSeq 500	PAIRED	RANDOM	GENOMIC	ILLUMINA	ERS6638105	ERP130302	['876704','webin-reads-12Z003430','PRJEB46102','ERX5833536','30673237','ERS6638105','ERR6198391','ena-STUDY-ANSES-05-07-2021-12:32:41:637-1413','12Z003430','SAMEA8955342','ERP130302']	2012	2022-09-15T07:51:00.000Z			FRA	Europe			Sus scrofa	2	wild boar or pig																					476	476647506	236778558	PRJEB46102			92.05	876691	27	La1.2	RR-TB	['input','tree','diff','tbprofiler']	tuberculosis: animal-adapted	La1	Mycobacterium bovis
SAMN23583270	SRR17111239	WGS	USDA-NVSL-DBPL	SRX13298513	Illumina MiSeq	PAIRED	RANDOM	GENOMIC	ILLUMINA	SRS11208204	SRP349100	['20-035360-27_R1.fastq.gz','PRJNA785819','SAMN23583270','SRS11208204','SRX13298513','bp0','23583270','SRR17111239','20-035360-27','SRP349100','785819']		2021-12-03T09:47:00.000Z			BGR	Europe			Bos taurus	2	domestic cattle																					527	527585346	311762718	PRJNA785819			99.43	1541780	83	La2	Sensitive	['tree','input','diff','tbprofiler']	tuberculosis: animal-adapted	La2	Mycobacterium caprae
SAMN41592676	SRR29225205	WGS	KOREA NATIONAL INSTITUTE OF HEALTH	SRX24744611	Illumina NovaSeq 6000	PAIRED	size fractionation	GENOMIC	ILLUMINA	SRS21466657	SRP510697	['bp0','SRR29225205','41592676','SAMN41592676','C07_1.fq.gz','SRX24744611','PRJNA1117959','SRS21466657','1117959','CB03','SRP510697']	2021	2024-05-29T20:54:00.000Z		37.32 N 127.08 E	KOR	Asia		sputum	Homo sapiens	3	human																					9441	9441586060	3151310160	PRJNA1117959									tuberculosis: unclassified		Mycobacterium tuberculosis
SAMN08626243	SRR6824557	WGS	BEIJING INSTITUTE OF GENOMICS,CHINESE ACADEMY OF SCIENCES	SRX3780840	HiSeq X Ten	PAIRED	RANDOM	GENOMIC	ILLUMINA	SRS3034387	SRP134826	['SRP134826','SAMN08626243','SRX3780840','436454','8626243','SRR6824557','PRJNA436454','SRS3034387','MDR_15353','MTB15353_D16083386_HFKL5ALXX_L8_1.clean.fq.gz']	2007	2018-03-12T08:14:00.000Z		36.40 N 117.00 E	CHN	Asia	Shandong	sputum	Homo sapiens	3	human																					1130	1130440200	497428143	PRJNA436454			99.1	1644362	56	lineage2.2.1	MDR-TB	['tbprofiler','Menardo_2021','tree','input','Napier_2020','diff']	tuberculosis: human-adapted	L2.2.1	Mycobacterium tuberculosis
SAMN15228661	SRR12006649	WGS	CHARLES DARWIN UNIVERSITY	SRX8539750	Illumina HiSeq 2500	PAIRED	RANDOM	GENOMIC	ILLUMINA	SRS6834552	SRP267157	['639216','bp0','SRS6834552','RB18MT12986_paired_R1.fastq.gz','SRX8539750','SAMN15228661','PRJNA639216','15228661','SRP267157','RB18MT12986','SRR12006649']	2012	2020-06-13T05:07:00.000Z			MYS	Asia	Kota Kinabalu		Homo sapiens	3	human																					548	548126547	241369125	PRJNA639216			99.26	1739394	56	lineage1.2.1.2.1	Sensitive	['input','tbprofiler','diff','tree']	tuberculosis: unclassified		Mycobacterium tuberculosis
SAMEA112803174	ERR11043464	WGS	FZB	ERX10490255	NextSeq 500	PAIRED		GENOMIC	ILLUMINA	ERS14810720	ERP010814	['ena-EXPERIMENT-TAB-21-03-2023-10:23:42:743-77873','ena-RUN-TAB-21-03-2023-10:23:42:743-77874','ERP010814','ERX10490255','SAMEA112803174','ena-STUDY-FZB-22-06-2015-17:16:39:392-292','11661-13','33855229','287903','ERS14810720','ERR11043464','PRJEB9680']		2023-07-20T18:46:00.000Z																														961	961704154	440161063	PRJEB9680			99.54	1528655	52	lineage3.1.1	Sensitive	['diff','tree','input','tbprofiler']	tuberculosis: unclassified		Mycobacterium tuberculosis
SAMN37068723	SRR25703765	WGS	MURDOCH UNIVERSITY	SRX21428566	NextSeq 500	PAIRED	RANDOM	GENOMIC	ILLUMINA	SRS18666403	SRP455992	['SRX21428566','37068723','SAMN37068723','Mtb49','bp0','SRP455992','SRR25703765','PRJNA1007403','SRS18666403','1007403','Mtb49_R1_001.fastq.gz']	2017	2023-08-20T22:05:00.000Z		11.30 N 104.80 E	KHM	Asia	Takeo		Helarctos malayanus	3	sun bear																					398	398796134	169597453	PRJNA1007403									tuberculosis: unclassified		Mycobacterium tuberculosis
SAMEA1103135	ERR2510861	WGS	SAN RAFFAELE SCIENTIFIC INSTITUTE	ERX2530276	NextSeq 500	PAIRED	RANDOM	GENOMIC	ILLUMINA	ERS2395177	ERP107941	['ERX2530276','experiment.3871','run.3871','ERS2395177','PRJEB25972','SAMEA1103135','10121489','sample.3871','ERR2510861','ERP107941','project.First_10k_genomes_study_set_3','493033']		2021-10-23T15:05:00.000Z			PAK	Asia						R				R	S	R	R	S				R	R	S	S	S	S	S	R	526	526095510	237395224	PRJEB25972	['CRyPTIC_reuse_table','Walker_2022']		99.47	1524319	44	lineage3	MDR-TB	['Napier_2020','input','tree','CRyPTIC_reuse_table','diff','tbprofiler','CRyPTIC_SanRaffaele','Walker_2022']	tuberculosis: human-adapted	L3	Mycobacterium tuberculosis
SAMEA114440402	ERR12079802	Targeted-Capture	TBGROUP-OUCRU	ERX11462169	Illumina MiSeq	PAIRED	RANDOM	GENOMIC	ILLUMINA	ERS16428186	ERP151447	['37641528','ena-SAMPLE-TAB-27-09-2023-11:56:17:536-71267','PRJEB66382','be80aa29-2188-4f51-829b-ae928cd36f42','1022981','ena-RUN-TAB-27-09-2023-12:00:05:483-71536','ERR12079802','ERP151447','ERX11462169','ERS16428186','SAMEA114440402','ena-EXPERIMENT-TAB-27-09-2023-12:00:05:483-71535']	2014	2023-10-02T01:45:00.000Z			VNM	Asia																										60	60837349	37003812	PRJEB66382									tuberculosis: unclassified		Mycobacterium tuberculosis
SAMEA7560130	ERR4827694	WGS	IML GAUTING	ERX4697678	NextSeq 500	PAIRED	RANDOM	GENOMIC	ILLUMINA	ERS5316767	ERP124980	['ERS5316767','SAMEA7560130','ERR4827694','experiment.2268','sample.2268','ERP124980','project.Central_Asia','PRJEB41239','ERX4697678','run.2268','22475695','773307']		2021-11-12T02:53:00.000Z																														747	747056566	320343665	PRJEB41239			99.67	1688170	58	lineage4.8	Sensitive	['CRyPTIC_Gauting_CentralAsia','input','diff','tbprofiler','tree']	tuberculosis: unclassified		Mycobacterium tuberculosis
SAMN08906582	SRR7236183	WGS	USDA-NVSL-DBL	SRX4142654	Illumina MiSeq	PAIRED	RANDOM PCR	GENOMIC	ILLUMINA	SRS3356450	SRP149365	['15-2743cuFM_S4_L001_R1_001.fastq.gz','15-2743cuFM','8906582','SRX4142654','SAMN08906582','PRJNA449507','SRP149365','SRR7236183','449507','SRS3356450']		2018-05-30T23:28:00.000Z			MEX	North America	Queretaro		Bos taurus	3	domestic cattle																					286	286047027	200648911	PRJNA449507								input	tuberculosis: animal-adapted	La1	Mycobacterium bovis
SAMN15180403	SRR11972198	WGS	UNIVERSITY OF OTAGO	SRX8516176	Illumina MiSeq	PAIRED	RANDOM	GENOMIC	ILLUMINA	SRS6813832	SRP266712	['SRS6813832','SAMN15180403','PRJNA638161','SRR11972198','SRP266712','M227','638161','15180403','SRX8516176','M227_R1.fastq.gz']		2020-06-10T04:50:00.000Z		16.8409 N 96.1735 E	MMR	Asia	Yangon	sputum	Homo sapiens	3	human																					56	56287074	36903710	PRJNA638161			98.44	86638	4	lineage1.2.1.2.1	Sensitive	['input','tbprofiler']	tuberculosis: unclassified		Mycobacterium tuberculosis
SAMN13207989	SRR10397125	WGS	NIH / NIAID	SRX7097502	Illumina MiSeq	PAIRED	RANDOM	GENOMIC	ILLUMINA	SRS5609872	SRP228479	['PRJNA587747','SRS5609872','SRX7097502','SRP228479','SRR10397125','13207989','3655','587747','bp0','TB-CPath-Shubladze-IS-1032-319_S160_R1_001.fastq.gz','SAMN13207989']	2017	2019-11-05T17:41:00.000Z		41.7151 N 44.8271 E	GEO	Asia	Tbilisi	sputum	Homo sapiens	3	human																					330	330867576	147079771	PRJNA587747								input	tuberculosis: unclassified		Mycobacterium tuberculosis
SAMN28857112	SRR19543445	WGS	SHANGHI CDC	SRX15595481	Illumina HiSeq 2500	PAIRED	RANDOM PCR	GENOMIC	ILLUMINA	SRS13296513	SRP378508	['845115','SRP378508','SAMN28857112','SRS13296513','19-1011_0.1.fq.gz','28857112','SRR19543445','bp0','SRX15595481','19-1011_0','PRJNA845115']	2019	2022-06-06T13:54:00.000Z			CHN	Asia	Shanghai	sputum	Homo sapiens	3	human																					844	844884448	360330397	PRJNA845115									NTM: unclassified		Mycobacterium kansasi
SAMEA115748893	ERR13289748	WGS	UNIVERSITY OF OXFORD, NUFFIELD DEPARTMENT OF MEDIC	ERX12660174	Illumina MiSeq	PAIRED	RANDOM PCR	GENOMIC	ILLUMINA	ERS20265180	ERP161058	['b28b5ff0-515d-42d2-bc0f-19e45ec26bb9','webin-reads-df72b994de4c','ERX12660174','ERP161058','SAMEA115748893','1124794','ERR13289748','41891588','PRJEB76547','ERS20265180','df72b994de4c']	2017	2024-08-19T17:17:00.000Z			GBR	Europe																										195	195903716	121753481	PRJEB76547								CRyPTIC_2024	tuberculosis: unclassified		Mycobacterium tuberculosis
SAMEA3921014	ERR1352349	WGS	FUDAN UNIVERSITY	ERX1423870	Illumina HiSeq 2000	PAIRED	RANDOM PCR	GENOMIC	ILLUMINA	ERS1108148	ERP014881	['ena-STUDY-FUDAN UNIVERSITY-07-04-2016-03:41:16:053-410','SAMEA3921014','ERS1108148','6617841','ERX1423870','ERP014881','379561','ERR1352349','52','ena-EXPERIMENT-FUDAN UNIVERSITY-07-04-2016-03:41:15:214-52','ena-RUN-FUDAN UNIVERSITY-07-04-2016-03:41:15:214-52','PRJEB13325']	2009	2017-03-18T13:43:00.000Z			CHN	Asia		sputum	Homo sapiens	3	human																					5686	5686502547	2085985879	PRJEB13325			98.82	1724231	58	lineage2.2.2	RR-TB	['Napier_2020','input','tree','diff','tbprofiler']	tuberculosis: human-adapted	L2.2.2	Mycobacterium tuberculosis
SAMEA7550535	ERR4817173	WGS	PUBLIC HEALTH ENGLAND	ERX4687015	Illumina HiSeq 2500	PAIRED	RANDOM	GENOMIC	ILLUMINA	ERS5307185	ERP124941	['run.19993','22469930','project.PHE-TB','sample.19993','PRJEB41201','ERX4687015','ERS5307185','773303','ERR4817173','experiment.19993','ERP124941','SAMEA7550535']		2021-11-10T17:14:00.000Z			GBR	Europe																										621	621595238	266411957	PRJEB41201			99.5	1837508	41	lineage3	Sensitive	['tree','CRyPTIC_PHE','diff','input','tbprofiler']	tuberculosis: unclassified		Mycobacterium tuberculosis
SAMEA8407319	ERR6415214	WGS	INRA TOURS	ERX6043102	Illumina MiSeq	PAIRED	RANDOM	GENOMIC	ILLUMINA	ERS6092786	ERP127875	['ena-RUN-INRA Tours-05-08-2021-09:39:28:828-107','ERS6092786','f2dce7ae-97f3-4cd4-92f5-64fa4ee71b90','PRJEB43898','ERP127875','ERX6043102','745133','PICSAR56','20135241','SAMEA8407319','ena-EXPERIMENT-INRA Tours-05-08-2021-09:39:28:828-107','ERR6415214']	2015	2021-10-08T01:50:00.000Z			FRA	Europe		feces	Bos taurus	3	domestic cattle																					309	309917807	182160011	PRJEB43898									NTM: avium complex		Mycobacterium avium subsp. paratuberculosis
SAMN18118336	SRR13837927	WGS	UNIVERISTY OF ANTWERP	SRX10216190	Illumina HiSeq 2500	PAIRED		GENOMIC	ILLUMINA	SRS8360938	SRP308980	['PRJNA706121','18118336','SRR13837927','STUDYCOV50-FASTA2-MCOV50-CONTPaer-CPER1-SEED1876127962.R1.fastq.gz','SAMN18118336','ID1876127962','706121','SRX10216190','COV50-FASTA2-MCOV50-CONTPaer-CPER1-SEED1876127962','SRS8360938','bp0','SRP308980']	2021	2021-03-03T03:58:00.000Z						simulated/in silico																								222	222803100	117605866	PRJNA706121								['laboratory_synthetic','input','denylist']	tuberculosis: human-adapted	L4	Mycobacterium tuberculosis	H37Rv
SAMEA7562330	ERR4829891	WGS	SAN RAFFAELE SCIENTIFIC INSTITUTE	ERX4699875	NextSeq 500	PAIRED	RANDOM	GENOMIC	ILLUMINA	ERS5318964	ERP124983	['sample.31682','PRJEB41242','773309','ERP124983','22477898','SAMEA7562330','ERX4699875','experiment.31682','ERS5318964','project.Italy','ERR4829891','run.31682']		2021-11-11T08:02:00.000Z			ITA	Europe						S				S	S	S	S	S				R		S	S	S	S	S	R	595	595648651	227497482	PRJEB41242	['Walker_2022','CRyPTIC_reuse_table']		99.53	1799521	60	lineage2.2.1	RR-TB	['tree','tbprofiler','CRyPTIC_reuse_table','CRyPTIC_SanRaffaele','input','Walker_2022','diff']	tuberculosis: unclassified		Mycobacterium tuberculosis
SAMD00179082	DRR185009	WGS	RIT_JATA	DRX175488	Illumina MiSeq	PAIRED	RANDOM	GENOMIC	ILLUMINA	DRS113907	DRP005596	['DRS113907','590380','DRX175488','DRP005596','13323155','SAMD00179082','DRR185009','PRJDB8553']		2019-11-18T19:28:00.000Z			VNM	Asia	Hanoi																									466	466715704	292065508	PRJDB8553								['Napier_2020','Menardo_2021']	tuberculosis: human-adapted	L4.1.2.1	Mycobacterium tuberculosis
SAMN41148718	SRR28860087	WGS	WADSWORTH CENTER	SRX24420075	NextSeq 550	PAIRED	RANDOM	GENOMIC	ILLUMINA	SRS21175538	SRP338930	['IDR2300053909-01-01.R1.fastq.gz','SRR28860087','41148718','PRJNA766641','SRX24420075','SRP338930','766641','SAMN41148718','IDR2300053909-01-01','SRS21175538']	2023	2024-05-01T11:31:00.000Z			USA	North America	New York state		Homo sapiens	3	human																					619	619484198	281624155	PRJNA766641			99.54	1478329	50	lineage4.3.3	Sensitive	['diff','input','tbprofiler','tree']	tuberculosis: unclassified		Mycobacterium tuberculosis
SAMD00178968	DRR184895	WGS	RIT_JATA	DRX175374	Illumina HiSeq 2500	PAIRED	RANDOM	GENOMIC	ILLUMINA	DRS113793	DRP005596	['DRX175374','DRS113793','590380','13323041','DRP005596','DRR184895','SAMD00178968','PRJDB8553']		2019-11-18T19:29:00.000Z			VNM	Asia	Hanoi																									2119	2119514100	1283327829	PRJDB8553								['Napier_2020','Menardo_2021']	tuberculosis: human-adapted	L2.2.1	Mycobacterium tuberculosis
SAMN41154605	SRR28868501	WGS	MDUPHL	SRX24427976	NextSeq 500	PAIRED	RANDOM	GENOMIC	ILLUMINA	SRS21182546	SRP399923	['857537','AUSMDU00079905','SRX24427976','SRS21182546','PRJNA857537','SRP399923','AUSMDU00079905_S28_R1_001.fastq.gz','41154605','SAMN41154605','SRR28868501']	2022	2024-05-01T23:04:00.000Z			AUS	Oceania	Victoria		Homo sapiens	3	human																					831	831965141	379339512	PRJNA857537			99.61	1526041	53	lineage2.2.1	Sensitive	['input','tree','tbprofiler','diff']	tuberculosis: unclassified		Mycobacterium tuberculosis
SAMEA114089468	ERR11775551	WGS	UCL CENTRE FOR CLINICAL MICROBIOLOGY	ERX11174216	NextSeq 550	PAIRED	RANDOM	GENOMIC	ILLUMINA	ERS16073311	ERP149436	['4da99455-d94f-43bb-96cc-eb7e1d7e89c2','PRJEB64299','SAMEA114089468','TBA_243','41282850','ERP149436','webin-reads-TBA_243','ERS16073311','ERX11174216','1109088','ERR11775551']	2019	2024-07-26T13:15:00.000Z		UCL CCM	ZAF	Africa			Homo sapiens	3	human																					1250	1250215372	553028909	PRJEB64299									tuberculosis: unclassified		Mycobacterium tuberculosis
SAMN41421358	SRR29055473	WGS	FIND, THE FOUNDATION FOR INNOVATIVE NEW DIAGNOSTICS	SRX24580352	Illumina HiSeq 2000	PAIRED	RANDOM	GENOMIC	ILLUMINA	SRS21320266	SRP507535	['41421358','SAMN41421358','6B1800_CD02BD5BE454','1109295','PRJNA1109295','SRR29055473','SRP507535','SRX24580352','6B1800_CD02BD5BE454_IDR1600037795','SRS21320266','IDR1600037795_R1.fastq.gz']		2024-05-16T11:50:00.000Z			USA	North America			Homo sapiens	3	human																					679	679022748	424966424	PRJNA1109295								WHO_mutations_2023	tuberculosis: unclassified		Mycobacterium tuberculosis
SAMEA7548321	ERR4814962	WGS	PUBLIC HEALTH ENGLAND	ERX4684804	Illumina HiSeq 2500	PAIRED	RANDOM	GENOMIC	ILLUMINA	ERS5304974	ERP124941	['ERR4814962','run.17782','experiment.17782','ERS5304974','PRJEB41201','sample.17782','SAMEA7548321','22467719','project.PHE-TB','773303','ERX4684804','ERP124941']		2021-11-10T13:08:00.000Z			GBR	Europe																										698	698890124	299032090	PRJEB41201			99.68	1886563	43	lineage4.8.2	Sensitive	['input','CRyPTIC_PHE','tbprofiler','tree','diff']	tuberculosis: unclassified		Mycobacterium tuberculosis
SAMN18648193	SRR14164422	WGS	STANFORD UNIVERSITY	SRX10532906	NextSeq 550	PAIRED	RANDOM	GENOMIC	ILLUMINA	SRS8656179	SRP289688	['SRS8656179','18648193','PRJNA671770','ms_311','SRR14164422','SRP289688','bp0','SRX10532906','671770','SAMN18648193','L-16-704-S258','L-16-704-S258_R1.fastq.gz']	2016	2021-04-07T13:31:00.000Z			BRA	South America	Mato Grosso do Sul, Campo Grande	sputum	Homo sapiens	3	human																					328	328655124	138021823	PRJNA671770								['input','standford']	tuberculosis: unclassified		Mycobacterium tuberculosis
SAMEA7548746	ERR4815386	WGS	PUBLIC HEALTH ENGLAND	ERX4685228	Illumina HiSeq 2500	PAIRED	RANDOM	GENOMIC	ILLUMINA	ERS5305398	ERP124941	['773303','PRJEB41201','22468143','ERS5305398','project.PHE-TB','sample.18206','SAMEA7548746','run.18206','ERX4685228','experiment.18206','ERR4815386','ERP124941']		2021-11-10T14:03:00.000Z			GBR	Europe										S		S						S								388	388588253	155449092	PRJEB41201	Walker_2022		99.54	1822761	41	lineage4.1.2.1	Sensitive	['Walker_2022','tbprofiler','input','CRyPTIC_PHE','diff','tree']	tuberculosis: unclassified		Mycobacterium tuberculosis
SAMN31673480	SRR22251739	WGS	INSTITUTE OF CLINICAL PATHOLOGY AND MEDICAL RESEARCH	SRX18228590	NextSeq 500	PAIRED	RANDOM	GENOMIC	ILLUMINA	SRS15724872	SRP407089	['19-1773-0073','SAMN31673480','SRP407089','19-1773-0073_1.fastq.gz','bp0','SRS15724872','31673480','SRR22251739','899911','PRJNA899911','SRX18228590']	2019	2022-11-10T00:00:00.000Z			AUS	Oceania	NSW		Homo sapiens	3	human																					322	322989853	141963592	PRJNA899911			99.35	2211751	69	lineage2.2.1.1	Sensitive	['diff','input','tbprofiler','tree']	tuberculosis: unclassified		Mycobacterium tuberculosis
SAMEA7549386	ERR4816025	WGS	PUBLIC HEALTH ENGLAND	ERX4685867	Illumina MiSeq	PAIRED	RANDOM	GENOMIC	ILLUMINA	ERS5306037	ERP124941	['ERP124941','ERR4816025','project.PHE-TB','sample.18845','SAMEA7549386','PRJEB41201','run.18845','experiment.18845','773303','22468782','ERS5306037','ERX4685867']		2021-11-10T15:05:00.000Z			GBR	Europe																										424	424732586	252506255	PRJEB41201			99.38	1710991	53	lineage3	Sensitive	['diff','input','tree','tbprofiler','CRyPTIC_PHE']	tuberculosis: unclassified		Mycobacterium tuberculosis
SAMN42233902	SRR29681402	WGS	NIAID TB PORTALS PROGRAM	SRX25184507	NextSeq 2000	PAIRED	RANDOM	GENOMIC	ILLUMINA	SRS21873910	SRP515897	['1074785','SRS21873910','SRP515897','SRX25184507','42233902','PRJNA1074785','SAMN42233902','66239','SRR29681402','TBPO-7183_lib64339_nextseq_ny0130_151bp.filtered_2_bwa.1.fastq.gz']	2022	2024-07-02T15:08:00.000Z		48.3794 N 31.1656 E	UKR	Europe		cerebrospinal fluid	Homo sapiens	3	human																					527	527705882	196682866	PRJNA1074785									tuberculosis: unclassified		Mycobacterium tuberculosis
SAMEA112188954	ERR10748360	WGS	CTB/NICD	ERX10199966	Illumina MiSeq	PAIRED	RANDOM	GENOMIC	ILLUMINA	ERS14298843	ERP143048	['ERS14298843','ERR10748360','PRJEB58017','experiment.S287','sample.S287','908050','South African MDR-TB 2019-2020','run.S287','SAMEA112188954','ERP143048','ERX10199966','32028967']		2023-01-15T16:25:00.000Z																														506	506809521	335942275	PRJEB58017			99.83	1194544	73	lineage4.1.2.1	MDR-TB	['input','tree','tbprofiler','diff']	tuberculosis: unclassified		Mycobacterium tuberculosis
SAMN02053756	['SRR833020','SRR833181','SRR833193']	WGS		['SRX270883','SRX270869','SRX270716']	Illumina HiSeq 2000	PAIRED	RANDOM	GENOMIC	ILLUMINA	SRS415197		['SRS415197','D1RW2ACXX130303.2.tagged_469.bam','C1EEBACXX130103.7.tagged_469.bam','SAMN02053756','SRR833020','SRP021268','SRR833181','D1KUUACXX130126.2.Tag_IlluminaHTKit3.bam','SRX270869','2064401.WR35350.Solexa-142833.D1RW2ACXX130303.P','2053756','2064401.WR33933.Solexa-134047.C1EEBACXX130103.P','198118','TKK-01-0018','SRX270716','SRR833193','SRX270883','PRJNA198118','PRJNA183624','2064401.WR33934.Solexa-136703.D1KUUACXX130126.P']					ZAF	Africa	Rietvlei	As reported: bodily fluid	Homo sapiens	3	human																					3745	3746311190	1876154860	PRJNA198118			99.43	1978143	45	lineage3.1.1	HR-TB	['tree','Napier_2020','tbprofiler','input','diff']	tuberculosis: human-adapted	L3.1.1	Mycobacterium tuberculosis
SAMN40031171	SRR28044512	WGS	CHRISTIAN MEDICAL COLLAGE, VELLORE	SRX23695847	Illumina NovaSeq 6000	PAIRED	RANDOM	GENOMIC	ILLUMINA	SRS20526081	SRP226525	['SRP226525','2201012743','575883','2201012743_R1.fastq.gz','SRX23695847','PRJNA575883','SAMN40031171','SRS20526081','40031171','SRR28044512']	2022	2024-02-22T06:56:00.000Z		21.7679 N 78.8718 E	IND	Asia	Madhya Pradesh - Bhairopur		Homo sapiens	3	human																					716	716457552	298319864	PRJNA575883			63.93	905159	25	lineage1.1.2	Sensitive	['tree','input','tbprofiler','diff']	tuberculosis: unclassified		Mycobacterium tuberculosis
SAMEA12851536	ERR11243851	WGS	SWISS TROPICAL AND PUBLIC HEALTH INSTITUTE	ERX10652055	Illumina NovaSeq 6000	SINGLE	RANDOM	GENOMIC	ILLUMINA	ERS10459668	ERP135175	['8cc6b8bd-130a-4c76-a0b2-3197bafe5cc6','ERS10459668','ERX10652055','ena-EXPERIMENT-TAB-17-04-2023-19:57:14:065-3799','930268','SAMEA12851536','ERP135175','PRJEB50582','ERR11243851','G46529','34306292','ena-RUN-TAB-17-04-2023-19:57:14:066-3800']	2014	2023-07-27T09:51:00.000Z			GEO	Asia		sputum																								302	302447732	106631880	PRJEB50582									tuberculosis: unclassified		Mycobacterium tuberculosis
SAMN18793627	SRR14269980	WGS	NATIONAL INSTITUTE FOR COMMUNICABLE DISEASE CONTROL AND PREVENTION, CHINESE CENTER FOR DISEASE CONTR	SRX10631659	Illumina HiSeq 2000	SINGLE	RANDOM PCR	GENOMIC	ILLUMINA	SRS8727916	SRP315261	['GS06037.tar.gz','722811','ICDC_GS06037','SRX10631659','18793627','GS06037','SRP315261','PRJNA722811','SAMN18793627','bp0','SRS8727916','SRR14269980']	2006	2021-04-19T04:22:00.000Z			CHN	Asia		sputum	Homo sapiens	3	human																					0	871986	701388	PRJNA722811									tuberculosis: unclassified		Mycobacterium tuberculosis
SAMEA7553210	ERR4819844	WGS	PUBLIC HEALTH ENGLAND	ERX4689686	Illumina HiSeq 2500	PAIRED	RANDOM	GENOMIC	ILLUMINA	ERS5309856	ERP124941	['PRJEB41201','run.22665','experiment.22665','ERS5309856','22472601','sample.22665','ERR4819844','SAMEA7553210','ERX4689686','773303','project.PHE-TB','ERP124941']		2021-11-10T22:25:00.000Z			GBR	Europe																										360	360511719	160695860	PRJEB41201			97.75	1776310	39	lineage4.8	Sensitive	['input','tree','diff','tbprofiler','CRyPTIC_PHE']	tuberculosis: unclassified		Mycobacterium tuberculosis
SAMEA13293718	ERR9119442	WGS	UNIVERSITY OF OXFORD, NUFFIELD DEPARTMENT OF MEDIC	ERX8662689	Illumina HiSeq 4000	PAIRED	RANDOM	GENOMIC	ILLUMINA	ERS10896645	ERP136044	['project.SeqTreat_Monash1','run.269.1.d1069b87f87b83fb997872af3fd5842a','862824','PRJEB51412','ERX8662689','ERP136044','experiment.269.5842d0e6','sample.269.66f179d1','SAMEA13293718','ERS10896645','ERR9119442','30299677']		2024-08-14T22:15:00.000Z			AUS	Oceania																										371	371456400	153434511	PRJEB51412								CRyPTIC_Monash	tuberculosis: unclassified		Mycobacterium tuberculosis
SAMN41471574	SRR29096894	WGS	FIND, THE FOUNDATION FOR INNOVATIVE NEW DIAGNOSTICS	SRX24620865	Illumina HiSeq 2000	PAIRED	RANDOM	GENOMIC	ILLUMINA	SRS21358020	SRP507535	['1109295','PRJNA1109295','SRR29096894','SRS21358020','SRX24620865','SRP507535','41471574','SAMN41471574','924644_B9F387E5EB0E_ETH_100','924644_B9F387E5EB0E','1518532078937T-Eth_100_R1.fastq.gz']		2024-05-21T10:19:00.000Z			ETH	Africa			Homo sapiens	3	human																					326	326159698	144736947	PRJNA1109295								WHO_mutations_2023	tuberculosis: unclassified		Mycobacterium tuberculosis
SAMN34257481	SRR24222932	WGS	PUBLIC HEALTH LABORATORY TEL AVIV	SRX20019415	Illumina MiSeq	PAIRED	RANDOM	GENOMIC	ILLUMINA	SRS17360995	SRP433479	['957554','34257481','bp0','SRX20019415','TB-87','TB-87_S16','SAMN34257481','PRJNA957554','SRS17360995','SRR24222932','TB-87_S16_L001_R1_001.fastq.gz','SRP433479']	2021	2023-04-20T01:27:00.000Z		31.0461 N 34.8516 E	ISR	Asia		As reported: Others	Homo sapiens	3	human																					413	413921978	284432420	PRJNA957554			99.14	1100844	53	lineage1.2.1.2.1	Sensitive	['tbprofiler','input','diff','tree']	tuberculosis: human-adapted	L1	Mycobacterium tuberculosis	Manila
SAMN19774971	SRR14863377	WGS	UNIVERSITY COLLEGE DUBLIN	SRX11181037	NextSeq 500	PAIRED	RANDOM	GENOMIC	ILLUMINA	SRS9238570	SRP324648	['SRX11181037','SAMN19774971','SRS9238570','SRP324648','bp0','739165','c32_S12_L001-4_R1_001.fastq.gz','c32','PRJNA739165','19774971','SRR14863377']	2013	2022-04-07T08:44:00.000Z			IRL	Europe	Derry		Bos taurus	3	domestic cattle																					274	274589037	119205908	PRJNA739165									NTM: avium complex		Mycobacterium avium subsp. paratuberculosis
SAMEA11961617	ERR7764323	WGS	NATIONAL INSTITUTE OF HEALTH DR. RICARDO JORGE	ERX7332409	NextSeq 550	PAIRED	RANDOM	GENOMIC	ILLUMINA	ERS9608702	ERP111748	['PRJEB29446','ERR7764323','INSA_27102018','ERP111748','SAMEA11961617','505027','ERS9608702','PT_TB0264','24216224','ERX7332409']	2014	2022-07-26T14:45:00.000Z			PRT	Europe																										508	508585130	216551344	PRJEB29446			99.77	1585569	52	lineage4.3.4.1	Sensitive	['diff','tree','input','tbprofiler']	tuberculosis: unclassified		Mycobacterium tuberculosis
SAMEA115474952	ERR12861435	WGS	FZB	ERX12234246	NextSeq 2000	PAIRED		GENOMIC	ILLUMINA	ERS18730282	ERP155761	['42733766','ena-RUN-TAB-09-04-2024-07:38:17:150-277055','ERS18730282','ERP155761','1099072','SAMEA115474952','ERX12234246','ena-EXPERIMENT-TAB-09-04-2024-07:38:17:149-277054','ERR12861435','22002655','PRJEB70863','58e09715-988e-44b5-93dc-ec559775a03f']	2006	2024-08-03T15:50:00.000Z			DEU	Europe																										460	460633705	154244356	PRJEB70863									NTM: avium complex		Mycobacterium avium
SAMEA1556824	ERR181772	WGS	SC	ERX157882	Illumina HiSeq 2000	PAIRED	RANDOM	GENOMIC	ILLUMINA	ERS142640	ERP001072	['1779232','ERR181772','ERX157882','8002005-sc-2012-05-29T15:23:05Z-1429212','SC_RUN_8233_6#3','SC_EXP_8233_6#3','ERP001072','SAMEA1556824','ERS142640','Karonga_Prevention_Study__KPS____whole_genome_sequencing_in_a_whole_population-sc-2011-12-13T10:33:26Z-2066','Karonga_Prevention_Study__KPS____whole_genome_sequ','204548','PRJEB2794']	2007	2012-10-23T11:46:00.000Z			MWI	Africa	Karonga	sputum	Homo sapiens	3	human							S						S								456	456592600	230913796	PRJEB2794	Coll_2018		97.1	1752681	40	lineage4.3.4.2.1	Sensitive	['Menardo_2021','tree','Napier_2020','Coll_2018','Menardo_2018','Karonga_Prevention_Study','tbprofiler','input','diff']	tuberculosis: human-adapted	L4.3.4.2.1	Mycobacterium tuberculosis
SAMN15348137	SRR12080276	WGS	UPPSALA UNIVERSITY	SRX8607523	Illumina HiSeq 2000	PAIRED	RANDOM	GENOMIC	ILLUMINA	SRS6897449	SRP268581	['SRR12080276','15348137','SRS6897449','641253','PRJNA641253','SRP268581','SAMN15348137','FCC494YACXX-WHAIPI005181-99_L7_1.fq.gz','SRX8607523','S99/293-8:4']	1999	2020-06-24T08:36:00.000Z			SWE	Europe	Stockholm	lung	Homo sapiens	3	human																					251	251008380	186167008	PRJNA641253								['input','intrapatient_nineyears']	tuberculosis: unclassified		Mycobacterium tuberculosis
SAMN07603337	SRR6079936	WGS	THE UNIVERSITY OF QUEENSLAND	SRX3218944	Illumina HiSeq 2500	PAIRED	RANDOM	GENOMIC	ILLUMINA	SRS2543656	SRP116757	['7603337','PRJNA401368','SRR6079936','SRP116757','401368','12MT1068_HHLKJAFXX_CAGAGAGG-AGGCTTAG_L001X_R2.fastq.gz','SRS2543656','12MT1068','12MT_1068','SAMN07603337','SRX3218944']	2012	2017-09-27T03:27:00.000Z			AUS	Oceania	Torres Strait Protected Zone	sputum	Homo sapiens	3	human																					647	647127000	279457455	PRJNA401368			99.47	1672488	55	lineage2.2.1.1	Sensitive	['Napier_2020','tbprofiler','input','diff','tree']	tuberculosis: human-adapted	L2.2.1.1	Mycobacterium tuberculosis
SAMN09758830	SRR7800525	WGS	NATIONAL JEWISH HEALTH	SRX4652369	Illumina MiSeq	PAIRED	RANDOM	GENOMIC	ILLUMINA	SRS3750209	SRP159996	['SAMN09758830','SRX4652369','SRS3750209','CF00052-00071.MAV.trimmed-pair2.fastq.gz','SRP159996','PRJNA319839','CF00052-00071.MAV','9758830','319839','SRR7800525']	2016	2018-09-06T22:13:00.000Z			USA	North America	CO	sputum	Homo sapiens	3	human																					308	308309718	168768698	PRJNA319839									NTM: avium complex		Mycobacterium avium subsp. hominissuis
SAMEA112189123	ERR10748529	WGS	CTB/NICD	ERX10200135	NextSeq 550	PAIRED	RANDOM	GENOMIC	ILLUMINA	ERS14299012	ERP143048	['908050','experiment.S456','run.S456','PRJEB58017','ERR10748529','sample.S456','South African MDR-TB 2019-2020','ERP143048','ERS14299012','ERX10200135','SAMEA112189123','32029136']		2023-01-15T15:27:00.000Z																														431	431654432	160531380	PRJEB58017			99.5	1822788	31	lineage2.2.1	MDR-TB	['diff','input','tbprofiler','tree']	tuberculosis: unclassified		Mycobacterium tuberculosis
SAMD00179159	DRR185086	WGS	RIT_JATA	DRX175565	Illumina MiSeq	PAIRED	RANDOM	GENOMIC	ILLUMINA	DRS113984	DRP005596	['DRX175565','13323232','590380','DRR185086','DRS113984','PRJDB8553','SAMD00179159','DRP005596']		2019-11-18T19:34:00.000Z			VNM	Asia	Hanoi																									411	411094311	285466645	PRJDB8553			99.62	805521	46	lineage2.2.1	HR-TB	['tree','Napier_2020','Menardo_2021','tbprofiler','diff','input']	tuberculosis: human-adapted	L2.2.1	Mycobacterium tuberculosis
SAMEA112750758	ERR10969135	WGS	NATIONAL INSTITUTE OF HEALTH DR. RICARDO JORGE	ERX10406536	NextSeq 2000	PAIRED	RANDOM	GENOMIC	ILLUMINA	ERS14745449	ERP111748	['ERX10406536','PT_TB0497','ERP111748','505027','SAMEA112750758','ERR10969135','ERS14745449','PRJEB29446','INSA_27102018','33679912']	2022	2023-03-10T23:24:00.000Z			PRT	Europe																										560	560964896	185364999	PRJEB29446			99.11	1677188	56	lineage4.8	Other	['tree','diff','input','tbprofiler']	tuberculosis: unclassified		Mycobacterium tuberculosis
SAMN07213100	SRR5681143	WGS	UNIVERSITY OF WISCONSIN-MADISON	SRX2916498	Illumina HiSeq 2500	PAIRED	size fractionation	GENOMIC	ILLUMINA	SRS2282635	SRP109135	['SAMN07213100','MB63','PRJNA390065','MB63_AAGAGGCA-TATCCTCT_L002_R1_001.fastq','SRP109135','SRS2282635','390065','SRX2916498','SRR5681143','7213100']	2007	2017-06-14T02:09:00.000Z			CAN	North America	Alberta		Homo sapiens	3	human																					1487	1487192570	772305032	PRJNA390065			99.31	1325453	44	lineage4.4.1.1	Sensitive	['tree','diff','Napier_2020','tbprofiler','input']	tuberculosis: human-adapted	L4.4.1.1	Mycobacterium tuberculosis
SAMN08708819	SRR6832536	WGS	SAN RAFFAELE	SRX3788506	Illumina HiSeq 2500	PAIRED	RANDOM	GENOMIC	ILLUMINA	SRS3041175	SRP128089	['SRX3788506','8708819','SRP128089','428596','SRR6832536','2424_WGS','2424','SRS3041175','SAMN08708819','2424_220816_UKR_220816_100.gatk.bam','bp0','PRJNA428596']		2018-03-14T10:33:00.000Z			UKR	Europe			Homo sapiens	3	human	S	S			R		R	R	S			S	R	R				S			161	161470114	80484587	PRJNA428596	CRyPTIC_WHO2021_PMC7612554		99.15	1171975	18	lineage2.2.1	MDR-TB	['input','tree','tbprofiler','diff','Walker_2022']	tuberculosis: unclassified		Mycobacterium tuberculosis
SAMN20512750	SRR15316178	WGS	SCHOOL OF PUBLIC HEALTH, FUDAN UNIVERSITY	SRX11620834	Illumina HiSeq 2000	PAIRED	PCR	GENOMIC	ILLUMINA	SRS9656096	SRP330727	['SAMN20512750','F108_R1.fastq.gz','bp0','PRJNA751240','SRS9656096','751240','20512750','SRP330727','SRR15316178','2003-South-006','SRX11620834','F108']	2003	2021-08-01T01:22:00.000Z		30.28 N 120.05 E	CHN	Asia	Zheijiang	sputum	Homo sapiens	3	human																					1465	1465580400	568930545	PRJNA751240			99.48	1878379	64	lineage4.5	Sensitive	['input','tbprofiler','diff','timelapse_Zhejiang_CHN','tree']	tuberculosis: unclassified		Mycobacterium tuberculosis
SAMN08436089	SRR6650114	WGS	SAN RAFFAELE	SRX3628018	Illumina HiSeq 2500	PAIRED	RANDOM	GENOMIC	ILLUMINA	SRS2894805	SRP128089	['SRX3628018','SAMN08436089','PRJNA428596','131165_WGS','131165','131165_210916_BGD_210916.gatk.bam','SRP128089','8436089','SRS2894805','428596','bp0','SRR6650114']		2018-02-21T13:18:00.000Z							Homo sapiens	3	human																					103	103533787	47137217	PRJNA428596								['Menardo_2021','input']	tuberculosis: human-adapted	L1.2.2	Mycobacterium tuberculosis
SAMEA115738128	ERR13260382	WGS	UNIVERSITY OF OXFORD, NUFFIELD DEPARTMENT OF MEDIC	ERX12630795	Illumina NovaSeq 6000	PAIRED	RANDOM PCR	GENOMIC	ILLUMINA	ERS20247772	ERP161058	['webin-reads-9f9da1ca8db5','1124794','ERX12630795','41857230','SAMEA115738128','b28b5ff0-515d-42d2-bc0f-19e45ec26bb9','9f9da1ca8db5','ERP161058','ERR13260382','ERS20247772','PRJEB76547']	2021	2024-08-04T16:49:00.000Z			PER	South America																										1126	1126648146	369018601	PRJEB76547								CRyPTIC_2024	tuberculosis: unclassified		Mycobacterium tuberculosis
SAMN36639348	SRR25395651	WGS	SAN RAFFAELE SCIENTIFIC INSTITUTE	SRX21133687	NextSeq 550	PAIRED	RANDOM	GENOMIC	ILLUMINA	SRS18398431	SRP450988	['CZ41322_S8_L001_R1_001.fastq.gz','SRS18398431','SRR25395651','SAMN36639348','SRP450988','994428','36639348','PRJNA994428','SRX21133687','CZ41322']	2022	2023-07-24T13:23:00.000Z		50.0755 N 14.4378 E	CZE	Europe	Prague		Homo sapiens	3	human																					132	132261851	78819628	PRJNA994428			99.32	797619	25	lineage4.2.1.1	Sensitive	['diff','tbprofiler','tree','input']	tuberculosis: unclassified		Mycobacterium tuberculosis
SAMN12565570	SRR9971174	WGS	UNIVERSITY COLLEGE LONDON	SRX6718445	NextSeq 500	PAIRED	RANDOM	GENOMIC	ILLUMINA	SRS5270981	SRP218410	['SRX6718445','559528','PRJNA559528','SAMN12565570','SRP218410','12_H0145B','12565570','SRR9971174','12_H0145B_R1.fastq.gz','SRS5270981']	2018	2019-08-15T06:47:00.000Z		28.14 S 31.88 E	ZAF	Africa	Hlabisa	sputum	Homo sapiens	3	human																					839	839150488	349824939	PRJNA559528			99.55	1799692	58	lineage4.8	RR-TB	['Nimmo_2024','diff','tree','input','tbprofiler']	tuberculosis: human-adapted	L4	Mycobacterium tuberculosis
SAMN41468262	SRR29093960	WGS	FIND, THE FOUNDATION FOR INNOVATIVE NEW DIAGNOSTICS	SRX24617786	Illumina HiSeq 2000	PAIRED	RANDOM	GENOMIC	ILLUMINA	SRS21354954	SRP507535	['TB_CPath_Warren_C005_5_1_S9_R1_001.fastq.gz','82B8A3_F6E4096EAEF5_C005_5_1','82B8A3_F6E4096EAEF5','SAMN41468262','41468262','SRR29093960','PRJNA1109295','1109295','SRP507535','SRX24617786','SRS21354954']		2024-05-21T06:07:00.000Z			ZAF	Africa			Homo sapiens	3	human																					256	256397396	110104315	PRJNA1109295								WHO_mutations_2023	tuberculosis: unclassified		Mycobacterium tuberculosis
SAMN40475054	SRR28388252	AMPLICON	HARVARD TH CHAN SCHOOL OF PUBLIC HEALTH	SRX23993219	Illumina MiSeq	PAIRED	PCR	GENOMIC	ILLUMINA	SRS20790337	SRP496435	['PRJNA1088513','1088513','40475054','SRS20790337','12918-S-CentcarinLN_S10_L001_R1_001.fastq.gz','SRX23993219','bp0','SAMN40475054','12918_Cent carin LN','SRP496435','SRR28388252']		2024-03-20T00:41:00.000Z			USA	North America	PA, Upitt	As reported: Cent carin LN, LN	Macaca fascicularis	3	crab-eating macaque																					3	3452490	2066035	PRJNA1088513									tuberculosis: human-adapted	L4	Mycobacterium tuberculosis	Erdman
SAMN38210968	SRR26795533	WGS	HMS	SRX22492981	Illumina HiSeq 4000	SINGLE	cDNA	GENOMIC	ILLUMINA	SRS19506097	SRP471323	['SRP471323','38210968','SAMN38210968','SRS19506097','1039243','PRJNA1039243','bp0','7760','Peru7760_R1.fastq.gz','SRX22492981','SRR26795533','Peru7760']	2011	2023-11-11T23:13:00.000Z			PER	South America		sputum	Homo sapiens	3	human																					164	164092200	84558914	PRJNA1039243								standford	tuberculosis: unclassified		Mycobacterium tuberculosis
SAMN05918760	SRR28394269	WGS	FIND, THE FOUNDATION FOR INNOVATIVE NEW DIAGNOSTICS	SRX23999083	Illumina HiSeq 2500	PAIRED	RANDOM	GENOMIC	ILLUMINA	SRS20795653	SRP496567	['SRP496567','SRX23999083','343736','SRS20795653','SRR28394269','WGS-Peru4670','5918760','01-R0272','PRJNA343736','Peru4670_R1.fastq.gz','SAMN05918760']	2012	2024-03-20T07:59:00.000Z		12 S 77 W	PER	South America	Lima	As reported: patient	Homo sapiens	3	human																					647	647179000	284799730	PRJNA343736			99.73	1882596	53	lineage4	MDR-TB	['tree','diff','input','tbprofiler','standford']	tuberculosis: unclassified		Mycobacterium tuberculosis
SAMN14344401	SRR11564495	AMPLICON	RUTGERS UNIVERSITY NEWARK	SRX8133704	Illumina MiSeq	PAIRED	PCR	GENOMIC	ILLUMINA	SRS6497143	SRP256991	['2492-DA-1206_S152_L001_R1_001.fastq','SRX8133704','SAMN14344401','SRS6497143','SRP256991','SRR11564495','PRJNA608715','14344401','2492-DA-1206','608715']		2020-04-17T19:28:00.000Z			KEN	Africa		sputum	Homo sapiens	3	human																					28	28118918	15993695	PRJNA608715									tuberculosis: unclassified		Mycobacterium tuberculosis
SAMN06092449	SRR5067598	WGS	UNIVERSITY OF MELBOURNE	SRX2387896	Illumina HiSeq 2500	PAIRED	RANDOM	GENOMIC	ILLUMINA	SRS1829839	SRP094134	['02MTB1192_S22_L001_2.fastq.gz','SRX2387896','SRR5067598','PRJNA355614','bp0','355614','SAMN06092449','SRS1829839','6092449','HCMC0752','SRP094134']	2010-05	2016-12-01T21:05:00.000Z		10.82 N 106.63 E	VNM	Asia	Ho Chi Minh City	sputum	Homo sapiens	3	human																					689	689838052	331052355	PRJNA355614			99.36	1441057	48	lineage1.2.1.2.1	Sensitive	['Napier_2020','tbprofiler','diff','Menardo_2021','tree','input']	tuberculosis: human-adapted	L2.2.1	Mycobacterium tuberculosis
SAMD00143037	DRR189073	WGS	RIT_JATA	DRX179538	Illumina MiSeq	PAIRED	other	GENOMIC	ILLUMINA	DRS200946	DRP007602	['DRP007602','DRR189073','DRS200946','SAMD00143037','20795548','PRJDB7494','DRX179538','754720']	2017	2021-08-14T17:17:00.000Z			JPN	Asia	Kinki		Homo sapiens	3	human																					886	886221155	577900168	PRJDB7494			99.64	1132218	73	lineage4.3	Sensitive	['diff','tbprofiler','tree','input']	tuberculosis: unclassified		Mycobacterium tuberculosis
SAMN08708896	SRR6832418	WGS	SAN RAFFAELE	SRX3788624	Illumina HiSeq 2500	PAIRED	RANDOM	GENOMIC	ILLUMINA	SRS3041287	SRP128089	['SRS3041287','428596','SAMN08708896','bp0','SRX3788624','8708896','36-3919_090816_UKR_090816_100.gatk.bam','36-3919_WGS','36-3919','SRP128089','PRJNA428596','SRR6832418']		2018-03-14T10:29:00.000Z							Homo sapiens	3	human																					285	285851816	134345994	PRJNA428596			99.42	2391285	50	lineage2.2.1	MDR-TB	['tree','diff','tbprofiler','input']	tuberculosis: unclassified		Mycobacterium tuberculosis
SAMEA112802512	ERR11068727	WGS	FZB	ERX10515657	NextSeq 2000	PAIRED		GENOMIC	ILLUMINA	ERS14810058	ERP010814	['ERR11068727','ERP010814','ERX10515657','22006349','ena-RUN-TAB-21-03-2023-12:28:22:940-127936','33854568','PRJEB9680','ena-STUDY-FZB-22-06-2015-17:16:39:392-292','ERS14810058','287903','ena-EXPERIMENT-TAB-21-03-2023-12:28:22:940-127935','SAMEA112802512']		2023-07-21T02:10:00.000Z																														735	735537040	258399341	PRJEB9680								input	tuberculosis: unclassified		Mycobacterium tuberculosis
SAMEA112799086	ERR11044818	WGS	FZB	ERX10491609	NextSeq 500	PAIRED		GENOMIC	ILLUMINA	ERS14806632	ERP010814	['SAMEA112799086','PRJEB9680','ena-RUN-TAB-21-03-2023-10:23:43:278-80582','ERS14806632','33851142','ena-EXPERIMENT-TAB-21-03-2023-10:23:43:278-80581','287903','ERR11044818','ERP010814','ena-STUDY-FZB-22-06-2015-17:16:39:392-292','ERX10491609','20000633']		2023-07-20T20:59:00.000Z																														858	858718912	365710741	PRJEB9680			99.35	1716048	58	lineage1.2.1.2.1	Sensitive	['input','diff','tree','tbprofiler']	tuberculosis: unclassified		Mycobacterium tuberculosis
SAMN07360950	SRR5837712	WGS	MAHIDOL UNIVERSITY	SRX3014186	Illumina HiSeq 2000	PAIRED	RANDOM	GENOMIC	ILLUMINA	SRS2363771	SRP109608	['7360950','SAMN07360950','SRP109608','WMB322','390471','SRS2363771','SRX3014186','HS007-PE-R00023_BH73W2BBXX.WMB322-CAGCTATA_S21_L007_R1.fastq','SRR5837712','WMB322_DS-15901','PRJNA390471','PRJNA390052']	2007	2017-07-18T13:06:00.000Z		13.7563 N 100.5018 E	THA	Asia	Bangkok	sputum	Homo sapiens	3	human																					1120	1120119600	471985515	PRJNA390471			99.45	1630820	56	lineage2.2.1	MDR-TB	['diff','Menardo_2021','Napier_2020','tree','tbprofiler','input']	tuberculosis: human-adapted	L2.2.1	Mycobacterium tuberculosis
SAMEA4846574	ERR3468535	WGS	WELLCOME SANGER INSTITUTE	ERX3490198	Illumina HiSeq X Ten	PAIRED	RANDOM	GENOMIC	ILLUMINA	ERS2666429	ERP021867	['12515132','ERS2666429','SC_RUN_26415_2#117','4849d79a-7498-11e8-bf99-3c4a9275d6c8','Exploring_the_richness_of_Mycobacterium_bovis_strain_diversity-sc-4667','ERX3490198','ERR3468535','ERP021867','PRJEB19799','SC_EXP_26415_2#117','480613','SAMEA4846574']		2019-08-07T16:15:00.000Z			GBR	Europe																										205	205552676	65570175	PRJEB19799			65.55	730008	25	La1.8.1	Other	['tree','diff','input','bovis_GBR','tbprofiler']	tuberculosis: animal-adapted	La1	Mycobacterium bovis
SAMEA115749246	ERR13290099	WGS	UNIVERSITY OF OXFORD, NUFFIELD DEPARTMENT OF MEDIC	ERX12660585	Illumina MiSeq	PAIRED	RANDOM PCR	GENOMIC	ILLUMINA	ERS20265533	ERP161058	['ERX12660585','ERS20265533','41908464','webin-reads-a207a66af60c','SAMEA115749246','PRJEB76547','b28b5ff0-515d-42d2-bc0f-19e45ec26bb9','ERP161058','1124794','a207a66af60c','ERR13290099']	2017	2024-08-21T01:15:00.000Z			GBR	Europe																										359	359840363	227640370	PRJEB76547								CRyPTIC_2024	tuberculosis: unclassified		Mycobacterium tuberculosis
SAMEA8741749	ERR8665971	WGS	PHS SWEDEN	ERX8324402	Illumina HiSeq 2500	PAIRED	RANDOM	GENOMIC	ILLUMINA	ERS6421331	ERP135611	['run.30365.1','sample.30365','ERS6421331','PRJEB51021','26335009','project.Belarus_site11','ERP135611','ERR8665971','ERX8324402','SAMEA8741749','811911','experiment.30365']		2022-03-15T06:22:00.000Z			BEL	Europe						R				I	R	R	R	R				R		S	S	S	R	S	R	1317	1317765826	426560689	PRJEB51021	CRyPTIC_reuse_table							['CRyPTIC_PHS_Sweden_Belarus','input','CRyPTIC_reuse_table']	tuberculosis: unclassified		Mycobacterium tuberculosis
SAMEA7562190	ERR4829751	WGS	SAN RAFFAELE SCIENTIFIC INSTITUTE	ERX4699735	NextSeq 500	PAIRED	RANDOM	GENOMIC	ILLUMINA	ERS5318824	ERP124983	['ERX4699735','run.31050','project.Italy','experiment.31050','sample.31050','773309','ERP124983','ERS5318824','SAMEA7562190','ERR4829751','PRJEB41242','22477758']		2021-11-11T08:00:00.000Z			ITA	Europe						S				S	S	S	S	S				S		S	S	S	S	S	S	474	474271090	216080050	PRJEB41242	['Walker_2022','CRyPTIC_reuse_table']		98.68	1569220	51	lineage4.7	Sensitive	['tbprofiler','CRyPTIC_reuse_table','Walker_2022','diff','input','tree','CRyPTIC_SanRaffaele']	tuberculosis: unclassified		Mycobacterium tuberculosis
SAMN15701357	SRR12367781	WGS	DIVISION OF GENOMIC MEDICINE AND INNOVATION SUPPORT	SRX8867134	NextSeq 500	SINGLE	RANDOM PCR	GENOMIC	ILLUMINA	SRS7128103	SRP275544	['MTBDR180402_S140_good_1.fastq.gz','MTBDR180402','PRJNA650263','SRS7128103','SRX8867134','650263','SRR12367781','bp0','SAMN15701357','15701357','SRP275544']	2019	2020-08-03T05:41:00.000Z		15.87 N 100.99 E	THA	Asia		sputum	Homo sapiens	3	human																					87	87218230	39025138	PRJNA650263									tuberculosis: unclassified		Mycobacterium tuberculosis
SAMN03300506	SRR1792148	WGS	USDA-NVSL-DBL	SRX867810	Illumina MiSeq	PAIRED	RANDOM	GENOMIC	ILLUMINA	SRS838602	SRP053287	['SRS838602','3300506','PRJNA251692','251692','250: 08-5295_files','250: 08-5295','SRX867810','SAMN03300506','SRP053287','SRR1792148','08-5295']	2008	2015-02-23T16:23:00.000Z							Bos taurus	2	domestic cattle																					833	833876169	541344701	PRJNA251692			99.43	1351232	71	La1.8.1	Other	['tbprofiler','diff','tree','input']	tuberculosis: animal-adapted	La1	Mycobacterium bovis
SAMN13169526	SRR10380208	WGS	NIH / NIAID	SRX7080726	Illumina MiSeq	PAIRED	RANDOM	GENOMIC	ILLUMINA	SRS5596492	SRP227831	['SRS5596492','SRX7080726','13169526','PRJNA586859','SAMN13169526','SRP227831','586859','TB-CPath-Valeriu-IS-1009-DNA0396_S28_R1_001.fastq.gz','SRR10380208','bp0','6537']	2016	2019-10-31T13:31:00.000Z		47.0105 N 28.8638 E	MDA	Europe	Chisinau	sputum	Homo sapiens	3	human																					181	181382710	71347171	PRJNA586859			99.65	1095492	37	lineage4.8	Sensitive	['diff','input','Menardo_2021','tree','tbprofiler']	tuberculosis: human-adapted	L4	Mycobacterium tuberculosis
SAMEA114236307	ERR11798772	WGS	FZB	ERX11197239	NextSeq 500	PAIRED		GENOMIC	ILLUMINA	ERS16221582	ERP125309	['ERS16221582','ena-EXPERIMENT-TAB-04-08-2023-10:04:31:743-20777','36855094','ena-RUN-TAB-04-08-2023-10:04:31:743-20778','CAR-137','ERX11197239','ERR11798772','ERP125309','694899','PRJEB41518','ena-STUDY-FZB-25-11-2020-10:55:15:280-693','SAMEA114236307']	2013	2023-09-03T12:34:00.000Z			MDA	Europe																										572	572106067	241005652	PRJEB41518			99.4	1714135	58	lineage4.2.1	MDR-TB	['tree','diff','tbprofiler','input']	tuberculosis: unclassified		Mycobacterium tuberculosis
SAMEA7819038	ERR5162137	WGS	WELLCOME SANGER INSTITUTE	ERX4967100	HiSeq X Ten	PAIRED	RANDOM	GENOMIC	ILLUMINA	ERS5566242	ERP021867	['480613','ERR5162137','SC_EXP_29594_1#212','SC_RUN_29594_1#212','Exploring_the_richness_of_Mycobacterium_bovis_strain_diversity-sc-4667','PRJEB19799','SAMEA7819038','ERP021867','17514951','315d2e8c-ff90-11e8-9f73-3c4a9275d6c8','ERS5566242','ERX4967100']		2021-02-04T22:55:00.000Z			GBR	Europe																										297	297474228	79412530	PRJEB19799			99.52	1624833	54	La1.8.1	Other	['tree','input','diff','bovis_GBR','tbprofiler']	tuberculosis: animal-adapted	La1	Mycobacterium bovis
SAMN30157976	SRR20969387	WGS	CENTRE FOR TUBERCULOSIS CONTROL OF GUANGDONG PROVINCE	SRX16987333	Illumina NovaSeq 6000	PAIRED	RANDOM	GENOMIC	ILLUMINA	SRS14573098	SRP390552	['D20003214a','30157976','SRX16987333','SRP390552','D20003214a.realigned.bam','SAMN30157976','bp0','SRS14573098','PRJNA866200','SRR20969387','866200','gdtb_160']	2017	2022-08-08T18:36:00.000Z		23.08 N 113.14 E	CHN	Asia	Guangdong	sputum	Homo sapiens	3	human																					1400	1400950851	154234865	PRJNA866200			99.51	1819749	63	lineage2.2.1	Sensitive	['input','tbprofiler','tree','diff']	tuberculosis: unclassified		Mycobacterium tuberculosis
SAMN41389383	SRR29017449	WGS	FIND, THE FOUNDATION FOR INNOVATIVE NEW DIAGNOSTICS	SRX24544272	Illumina HiSeq 2000	PAIRED	RANDOM	GENOMIC	ILLUMINA	SRS21288796	SRP507535	['SRP507535','SRS21288796','1019C8_2E540DCAD786','SAMN41389383','TB-IS-1044-2007-03324_S169_R1_001.fastq.gz','41389383','1109295','PRJNA1109295','1019C8_2E540DCAD786_2007-03324','SRX24544272','SRR29017449']	2007	2024-05-14T09:39:00.000Z			BGD	Asia			Homo sapiens	3	human																					444	444920594	197316443	PRJNA1109295			99.44	1703191	61	lineage2.2.1	MDR-TB	['input','diff','tree','WHO_mutations_2023','tbprofiler']	tuberculosis: unclassified		Mycobacterium tuberculosis
SAMN03653307	SRR2024889	WGS	FUDAN UNIVERSITY	SRX1027282	Illumina HiSeq 2000	PAIRED	size fractionation	GENOMIC	ILLUMINA	SRS935930	SRP058221	['SRX1027282','SRP058221','SAMN03653307','SRS935930','107','3653307','PRJNA283583','283583','12_0696','12_0696_sort.bam','SRR2024889']	2012	2015-05-14T03:37:00.000Z		31.0758 N 121.4358 E	CHN	Asia	Shanghai	sputum	Homo sapiens	3	human					R		R						R	R							1739	1739478042	481077309	PRJNA283583	CRyPTIC_WHO2021_PMC7612554		99.42	1939599	41	lineage2.2.1	Pre-XDR-TB	['input','tbprofiler','diff','tree','Walker_2022','Napier_2020']	tuberculosis: human-adapted	L2.2.1	Mycobacterium tuberculosis
SAMN19688168	SRR14801535	WGS	SIMON FRASER UNIVERSITY	SRX11134386	NextSeq 500	PAIRED	RANDOM	GENOMIC	ILLUMINA	SRS9197776	SRP323639	['PRJNA736718','SRR14801535','SAMN19688168','SRS9197776','SRX11134386','SRP323639','TB-333-164-19_S95','736718','19688168','bp0','TB-333-164-19_S95_1.fastq.gz']	2019	2021-06-13T23:03:00.000Z		47.03278 N 28.89972 E	MDA	Europe			Homo sapiens	3	human																					828	828852432	322885970	PRJNA736718			99.45	1748323	59	lineage4.2.1	MDR-TB	['input','diff','tbprofiler','tree']	tuberculosis: unclassified		Mycobacterium tuberculosis
SAMEA7553393	ERR4820027	WGS	PUBLIC HEALTH ENGLAND	ERX4689869	Illumina HiSeq 2500	PAIRED	RANDOM	GENOMIC	ILLUMINA	ERS5310039	ERP124941	['PRJEB41201','sample.22848','ERS5310039','project.PHE-TB','experiment.22848','run.22848','SAMEA7553393','ERR4820027','ERP124941','ERX4689869','22472784','773303']		2021-11-10T22:26:00.000Z			GBR	Europe																										392	392253632	194027461	PRJEB41201			99.58	1723611	38	lineage4.1.2.1	Sensitive	['diff','CRyPTIC_PHE','tbprofiler','tree','input']	tuberculosis: unclassified		Mycobacterium tuberculosis
SAMEA7528182	ERR4799597	WGS	FOUNDATION FOR MEDICAL RESEARCH INDIA	ERX4669012	NextSeq 500	PAIRED	RANDOM	GENOMIC	ILLUMINA	ERS5284652	ERP124850	['773292','ERX4669012','project.Mumbai','22461726','ERP124850','SAMEA7528182','PRJEB41116','ERS5284652','ERR4799597','experiment.28062','sample.28062','run.28062']		2021-11-10T02:06:00.000Z			IND	Asia	Mumbai					S	S				S	R	S	S				R			S		S	S		707	707505668	320066460	PRJEB41116	Walker_2022		99.32	1558564	52	lineage3	MDR-TB	['Walker_2022','CRyPTIC_IND','input','tbprofiler','diff','tree']	tuberculosis: unclassified		Mycobacterium tuberculosis
SAMEA4744244	ERR2653082	WGS	NORWEGIAN INSTITUTE OF PUBLIC HEALTH	ERX2669536	Illumina MiSeq	PAIRED	RANDOM	GENOMIC	ILLUMINA	ERS2564355	ERP109440	['9578775','ERR2653082','BRZ-120','SAMEA4744244','476915','ERX2669536','ena-STUDY-NORWEGIAN INSTITUTE OF PUBLIC HEALTH-19-06-2018-13:52:22:783-854','PRJEB27366','ena-RUN-NORWEGIAN INSTITUTE OF PUBLIC HEALTH-19-06-2018-13:51:32:581-169','ena-EXPERIMENT-NORWEGIAN INSTITUTE OF PUBLIC HEALTH-19-06-2018-13:51:32:581-169','ERP109440','ERS2564355']	2010	2018-07-12T09:09:00.000Z			BRA	South America			Homo sapiens	3	human																					2125	2125073132	922370437	PRJEB27366			99.72	1613516	55	lineage4.3.4.2	RR-TB	['diff','tbprofiler','Nimmo_2024','standford','input','tree']	tuberculosis: human-adapted	L4	Mycobacterium tuberculosis
SAMEA115738540	ERR13260798	WGS	UNIVERSITY OF OXFORD, NUFFIELD DEPARTMENT OF MEDIC	ERX12631211	Illumina NovaSeq 6000	PAIRED	RANDOM PCR	GENOMIC	ILLUMINA	ERS20248184	ERP161058	['SAMEA115738540','ERX12631211','41857638','b28b5ff0-515d-42d2-bc0f-19e45ec26bb9','ERS20248184','1dc1ad71d88e','ERP161058','1124794','PRJEB76547','ERR13260798','webin-reads-1dc1ad71d88e']	2021	2024-08-20T02:54:00.000Z			ZAF	Africa																										1189	1189781548	355883628	PRJEB76547								CRyPTIC_2024	tuberculosis: unclassified		Mycobacterium tuberculosis
SAMN18146488	SRR13861431	WGS	UNIVERISTY OF ANTWERP	SRX10242256	Illumina HiSeq 2500	PAIRED		GENOMIC	ILLUMINA	SRS8383499	SRP308980	['PRJNA706121','SRX10242256','SRP308980','SAMN18146488','bp0','SRS8383499','ID2129632446','SPUTUM2000K-FASTA11-MPER10.67-CONTSepi-CPER89.33-SEED2129632446','18146488','STUDYSPUTUM2000K-FASTA11-MPER10.67-CONTSepi-CPER89.33-SEED2129632446.R1.fastq.gz','SRR13861431','706121']	2021	2021-03-05T03:44:00.000Z						simulated/in silico																								600	600000000	322152968	PRJNA706121								['laboratory_synthetic','input','denylist']	tuberculosis: human-adapted	L4	Mycobacterium tuberculosis	H37Rv
SAMEA7553609	ERR4820243	WGS	PUBLIC HEALTH ENGLAND	ERX4690085	Illumina HiSeq 2500	PAIRED	RANDOM	GENOMIC	ILLUMINA	ERS5310255	ERP124941	['773303','ERR4820243','run.23064','ERP124941','experiment.23064','SAMEA7553609','ERX4690085','sample.23064','project.PHE-TB','PRJEB41201','22473000','ERS5310255']		2021-11-11T01:37:00.000Z			GBR	Europe																										202	202238088	82628863	PRJEB41201								['CRyPTIC_PHE','input']	tuberculosis: unclassified		Mycobacterium tuberculosis
SAMN40983415	SRR28706504	WGS	NIAID TB PORTALS PROGRAM	SRX24273751	NextSeq 2000	PAIRED	RANDOM	GENOMIC	ILLUMINA	SRS21039716	SRP502062	['61464','SRS21039716','SAMN40983415','TBPO-6096_lib62977_nextseq_nz0015_151bp.filtered_2_bwa.1.fastq.gz','SRR28706504','SRX24273751','1074793','PRJNA1074793','SRP502062','40983415']	2022	2024-04-16T14:23:00.000Z		48.0196 N 66.9237 E	KAZ	Asia		sputum	Homo sapiens	3	human																					459	459887561	163283430	PRJNA1074793			99.44	1317671	44	lineage2.2.1	Pre-XDR-TB	['input','tbprofiler','tree','diff']	tuberculosis: unclassified		Mycobacterium tuberculosis
SAMEA11934223	ERR7737761	WGS	INSTITUTE OF TROPICAL MEDICINE ANTWERP	ERX7306043	Illumina HiSeq 2500	PAIRED	RANDOM	GENOMIC	ILLUMINA	ERS9581382	ERP133916	['ERX7306043','24684511','ena-RUN-TAB-16-12-2021-11:32:26:262-18947','SAMEA11934223','ITM2014-02541','6c4e9598-cb36-4fad-abc8-a686b6ac3705','ERS9581382','ERP133916','PRJEB49409','794693','ERR7737761','ena-EXPERIMENT-TAB-16-12-2021-11:32:26:262-18946']	2014	2022-07-13T18:49:00.000Z			VNM	Asia		sputum	Homo sapiens	3	human																					535	535238526	215312032	PRJEB49409								input	tuberculosis: unclassified		Mycobacterium tuberculosis
SAMN02414969	['SRR1166715','SRR1162732','SRR1167117','SRR1165379']	WGS		['SRX467804','SRX465863']	Illumina HiSeq 2000	PAIRED	RANDOM	GENOMIC	ILLUMINA	SRS553730		['C3R2YACXX140127.2.Illumina_P5-Hinet_P7-Kexaz.bam','SRX465863','229334','SRR1162732','BTB12-002','SRR1165379','2528061.WR39306.Solexa-210689.C33J6ACXX140118.P','SRR1167117','SRS553730','SRX467804','SRR1166715','2414969','C33J6ACXX140118.2.tagged_422.bam','PRJNA229360','SAMN02414969','C3R2YACXX140127.1.Illumina_P5-Hinet_P7-Kexaz.bam','C33J6ACXX140118.3.tagged_422.bam','2528061.WR39305.Pond-315621.C3R2YACXX140127.P','SRP036679','PRJNA229334']					SWE	Europe		sputum	Homo sapiens	3	human																					3072	3073746130	1681525487	PRJNA229334			99.35	6027991	134	lineage2.2.1	Sensitive	['Napier_2020','Nimmo_2024','diff','Menardo_2021','tbprofiler','Menardo_2018','input','tree']	tuberculosis: human-adapted	L2.2.1	Mycobacterium tuberculosis
SAMN09625682	SRR7496514	WGS	UNIVERSITY OF HAWAII AT MANOA	SRX4365955	Illumina MiSeq	PAIRED	RANDOM	GENOMIC	ILLUMINA	SRS3525364	SRP152720	['SRX4365955','PRJNA480117','480117','85_13L2956_L001_R2_001.fastq.gz','SRS3525364','85_13L2956','9625682','SAMN09625682','SRR7496514','SRP152720']	2013	2018-07-08T14:55:00.000Z		21.326958 N 157.861630 W	USA	North America	Hawaii	sputum	Homo sapiens	3	human																					926	926252884	588848098	PRJNA480117			99.43	1121317	69	lineage2.2.1.1	Sensitive	['tbprofiler','Napier_2020','tree','Menardo_2021','diff','input']	tuberculosis: human-adapted	L2.2.1	Mycobacterium tuberculosis
SAMEA114443368	ERR13248629	WGS	SEOUL NATIONAL UNIVERSITY	ERX12619280	Illumina MiSeq	PAIRED	RANDOM	GENOMIC	ILLUMINA	ERS16431152	ERP151439	['41799811','SAMEA114443368','webin-reads-GReAT_JP_267','ERX12619280','c7f31963-9edb-49ef-a000-987e031fb6cb','ERP151439','ERR13248629','GReAT_JP_267','ERS16431152','1022751','PRJEB66375']	2007	2024-08-08T20:38:00.000Z			JPN	Asia		sputum	Homo sapiens	3	human																					430	430965991	245983352	PRJEB66375									tuberculosis: unclassified		Mycobacterium tuberculosis
SAMEA104027407	['ERR1950085','ERR1950086']	WGS		['ERX2015875','ERX2015874']	NextSeq 500	PAIRED	RANDOM	GENOMIC	ILLUMINA	ERS1691300		['ena-RUN-STATENS SERUM INSTITUT-26-04-2017-13:48:51:312-136','388615','ERS1691300','ERR1950086','ERP022352','ERR1950085','ena-EXPERIMENT-STATENS SERUM INSTITUT-26-04-2017-13:48:51:312-135','ena-RUN-STATENS SERUM INSTITUT-26-04-2017-13:48:51:312-135','PRJEB20214','7181696','ena-STUDY-STATENS SERUM INSTITUT-03-04-2017-09:47:03:433-394','ena-EXPERIMENT-STATENS SERUM INSTITUT-26-04-2017-13:48:51:312-136','ERX2015874','SAMEA104027407','ERX2015875','DKC2-0T96']					DNK	Europe		sputum	Homo sapiens	3	human																					227	228344690	121012842	PRJEB20214			99.26	688050	21	lineage4.8	RR-TB	['outbreak_1112-15_DNK','tbprofiler','diff','input']	tuberculosis: unclassified		Mycobacterium tuberculosis
SAMN40739601	SRR29915373	WGS	THE UNIVERSITY OF QUEENSLAND	SRX25410397	Illumina MiniSeq	PAIRED	RANDOM	GENOMIC	ILLUMINA	SRS22071235	SRP521369	['SRP521369','PRJNA1095921','SRX25410397','11MT20032_R1.fastq.gz','SRR29915373','1095921','40739601','bp0','SAMN40739601','5','SRS22071235','11MT20032']	2011	2024-07-24T03:44:00.000Z			AUS	Oceania			Homo sapiens	3	human																					240	240852469	106173108	PRJNA1095921									tuberculosis: unclassified		Mycobacterium tuberculosis
SAMN38301823	SRR26865744	WGA	PUBLIC HEALTH INSTITUTE, UNIVERSIDAD VERACRUZANA	SRX22560338	NextSeq 500	PAIRED	RANDOM	GENOMIC	ILLUMINA	SRS19568858	SRP472617	['M18_S88_R1_001.fastq','SAMN38301823','S88','SRX22560338','S18_S88','1041872','SRR26865744','bp0','SRP472617','SRS19568858','38301823','PRJNA1041872']	2022	2023-11-17T18:37:00.000Z		19.57105 N 96.83565 W	MEX	North America	Xalapa, Veracruz	pulmonary	Homo sapiens	3	human																					352	352879278	119733017	PRJNA1041872								standford	tuberculosis: unclassified		Mycobacterium tuberculosis
SAMN07373428	SRR6063508	WGS	NML	SRX3208564	Illumina MiSeq	PAIRED	RANDOM	GENOMIC	ILLUMINA	SRS2533660	SRP118711	['7373428','SRP118711','SRR6063508','SRX3208564','1001249','388806','SRS2533660','NMLb9e8d3b7-2688-4167-96ee-e18b72cf973a','SAMN07373428','PRJNA388806']		2017-09-23T15:47:00.000Z			CAN	North America	Nunavut																									612	612227383	400024493	PRJNA388806			99.76	1132386	76	lineage4.8	Sensitive	['tree','Napier_2020','input','tbprofiler','diff']	tuberculosis: human-adapted	L4.8	Mycobacterium tuberculosis
SAMEA11207411	ERR7801986	WGS	UNIVERSITY OF BASEL, SWITZERLAND	ERX7369674	Illumina NovaSeq 6000	SINGLE		GENOMIC	ILLUMINA	ERS8856911	ERP134075	['ena-RUN-TAB-21-12-2021-17:16:01:236-10054','G46803','PRJEB49562','9bc3fa2b-c877-4dc7-b821-d8f2b9e08e1b','794708','ena-EXPERIMENT-TAB-21-12-2021-17:16:01:236-10053','24685596','ERP134075','ERS8856911','ERX7369674','SAMEA11207411','ERR7801986']	2019	2022-07-14T19:33:00.000Z			TZA	Africa			Homo sapiens	3	human																					290	290257234	85579991	PRJEB49562									tuberculosis: unclassified		Mycobacterium tuberculosis
SAMN06094083	SRR28393814	WGS	FIND, THE FOUNDATION FOR INNOVATIVE NEW DIAGNOSTICS	SRX23998538	Illumina HiSeq 2500	PAIRED	RANDOM	GENOMIC	ILLUMINA	SRS20795108	SRP496567	['SRR28393814','PRJNA343736','WGS-Peru5415','6094083','01-R0186','SRX23998538','SRS20795108','343736','SRP496567','Peru5415_R1.fastq.gz','SAMN06094083']	2012	2024-03-20T07:45:00.000Z		12 S 77 W	PER	South America	Lima	As reported: patient	Homo sapiens	3	human																					661	661560000	288189824	PRJNA343736			99.29	1565758	53	lineage4.3.4.1	MDR-TB	['tree','input','standford','diff','tbprofiler']	tuberculosis: unclassified		Mycobacterium tuberculosis
SAMN21616421	SRR16058293	WGS	PUBLIC HEALTH ONTARIO	SRX12345052	Illumina MiSeq	PAIRED	RANDOM	GENOMIC	ILLUMINA	SRS10317432	SRP338617	['PRJNA766079','SRP338617','bp0','2015-255_R1.fastq.gz','766079','SAMN21616421','21616421','2015-255','SRS10317432','SRX12345052','SRR16058293']	2015	2021-09-24T21:51:00.000Z			CAN	North America	Ontario		Homo sapiens	3	human					S		S					S	S								668	668660682	404934314	PRJNA766079	CRyPTIC_WHO2021_PMC7612554							['input','Walker_2022']	tuberculosis: unclassified		Mycobacterium tuberculosis
SAMN09725796	SRR7617765	WGS	AGRESEARCH	SRX4482319	Illumina MiSeq	PAIRED	RANDOM PCR	GENOMIC	ILLUMINA	SRS3606669	SRP155672	['SRP155672','9725796','SAMN09725796','PRJNA479921','AgR713_R1.fastq.gz','479921','SRR7617765','AgR713','SRX4482319','SRS3606669']	2009	2018-07-29T22:09:00.000Z			NZL	Oceania	Wanaka			2	deer																					157	157725954	96265673	PRJNA479921			99.52	461472	27	La1.8.1	Other	['tbprofiler','diff','input','tree']	tuberculosis: animal-adapted	La1	Mycobacterium bovis
SAMEA113538271	ERR11466207	WGS	FZB	ERX10872364	NextSeq 500	PAIRED		GENOMIC	ILLUMINA	ERS15534692	ERP147571	['d05d2f15-c027-4055-b906-d9d6d110849e','ERR11466207','ERP147571','ERX10872364','ena-EXPERIMENT-TAB-22-05-2023-12:53:16:377-7852','ERS15534692','35506648','ena-RUN-TAB-22-05-2023-12:53:16:378-7853','BTB-539','979605','SAMEA113538271','PRJEB62480']		2023-09-17T03:13:00.000Z			BWA	Africa																										882	882942669	378307435	PRJEB62480			54.65	909368	27	lineage4.4.1.1	Sensitive	['tbprofiler','tree','input','diff','Kopanyo']	tuberculosis: unclassified		Mycobacterium tuberculosis
SAMEA7157235	ERR5865344	WGS	SWISS TROPICAL AND PUBLIC HEALTH INSTITUTE	ERX5511139	Illumina NovaSeq 6000	PAIRED		GENOMIC	ILLUMINA	ERS4917697	ERP123095	['674180','ERR5865344','G42616','19059892','ERP123095','ena-STUDY-Swiss Tropical and Public Health Institute-27-07-2020-11:23:30:592-1894','ERS4917697','SAMEA7157235','ena-RUN-Swiss Tropical and Public Health Institute-03-05-2021-19:33:15:170-1808','PRJEB39561','ena-EXPERIMENT-Swiss Tropical and Public Health Institute-03-05-2021-19:33:15:170-1808','SRS8943086','ERX5511139']		2021-05-15T16:01:00.000Z			GEO	Asia																										247	247319502	78291350	PRJEB39561			98.11	4392182	50	lineage2.2.1	MDR-TB	['diff','tbprofiler','R-MDR_GEO','input','tree']	tuberculosis: unclassified		Mycobacterium tuberculosis
SAMN09758861	SRR7800632	WGS	NATIONAL JEWISH HEALTH	SRX4652262	Illumina MiSeq	PAIRED	RANDOM	GENOMIC	ILLUMINA	SRS3750103	SRP159996	['SRP159996','SAMN09758861','SRX4652262','PRJNA319839','SRS3750103','CF00002-00012.MAV','9758861','SRR7800632','CF00002-00012.MAV.trimmed-pair2.fastq.gz','319839']	2014	2018-09-06T22:14:00.000Z			USA	North America	CO	sputum	Homo sapiens	3	human																					373	373765166	226781349	PRJNA319839									NTM: avium complex		Mycobacterium avium subsp. hominissuis
SAMEA9976379	ERR6865682	WGS	IMPERIAL COLLEGE LONDON	ERX6489110	Illumina HiSeq 2000	PAIRED	RANDOM	GENOMIC	ILLUMINA	ERS7654658	ERP123401	['ERX6489110','SAMEA9976379','ERR6865682','CA0307108','CA0307108_raw_wgs_R1R2','PRJEB39837','ena-STUDY-IMPERIAL COLLEGE LONDON-12-08-2020-14:44:57:582-2394','22011180','ERP123401','666870','CA0307108_raw_wgs','ERS7654658']	2009	2021-11-17T05:53:00.000Z			PER	South America	Lima		Homo sapiens	3	human																					284	284682716	126130349	PRJEB39837			99.69	1553871	53	lineage4.3.2	RR-TB	['standford','input','diff','tbprofiler','tree']	tuberculosis: unclassified		Mycobacterium tuberculosis
SAMN07236338	SRR5710007	WGS	MAHIDOL UNIVERSITY	SRX2930370	Illumina HiSeq 2000	PAIRED	RANDOM	GENOMIC	ILLUMINA	SRS2293080	SRP109608	['PRJNA390471','390471','SRX2930370','SRP109608','SRR5710007','HS007-PE-R00009_AH2J2MBBXX.WMB316-CTACTGAT_S95_L004_R2.fastq','SAMN07236338','SRS2293080','PRJNA390052','WMB316_DS-14460','7236338']	2006	2017-06-19T11:12:00.000Z		13.7563 N 100.5018 E	THA	Asia	Bangkok	sputum	Homo sapiens	3	human					S		R						R	R							331	331170000	144387178	PRJNA390471	CRyPTIC_WHO2021_PMC7612554		99.55	1631015	56	lineage2.2.1	MDR-TB	['tree','Walker_2022','tbprofiler','Napier_2020','input','Menardo_2021','diff']	tuberculosis: human-adapted	L2.2.1	Mycobacterium tuberculosis
SAMEA2235003	ERR439938	WGS	SC	ERX406601	Illumina HiSeq 2000	PAIRED	RANDOM	GENOMIC	ILLUMINA	ERS364285	ERP004216	['ERR439938','SC_EXP_11791_4#10','ERP004216','ITM_060790-sc-2013-10-31T15:21:25Z-1738399','239555','SAMEA2235003','ERX406601','ERS364285','Genomics_of_Mycobacterium_africanum_on_the_global_and_local_scale-sc-2013-10-29T16:00:38Z-2837','2670163','SC_RUN_11791_4#10','PRJEB4884']		2014-05-12T09:41:00.000Z			BEN	Africa																										319	319931200	157218416	PRJEB4884			99.3	2575446	60	lineage6.2.1	Sensitive	['diff','Menardo_2018','Coscolla_2021','input','tree','tbprofiler']	tuberculosis: human-adapted	L6.2.1	Mycobacterium africanum
SAMEA7563004	ERR4830564	WGS	AFRICAN HEALTH RESEARCH INSTITUTE	ERX4700548	NextSeq 550	PAIRED	RANDOM	GENOMIC	ILLUMINA	ERS5319637	ERP125002	['ERS5319637','SAMEA7563004','project.MXDRTB14','22478571','773328','experiment.26501','ERR4830564','PRJEB41261','ERP125002','run.26501','ERX4700548','sample.26501']		2021-11-11T10:00:00.000Z										S				R	S	R	R	R				R		S	S	S	R	S	R	857	857448366	404030098	PRJEB41261	CRyPTIC_reuse_table		99.44	1652678	53	lineage2.2.2	Pre-XDR-TB	['input','tbprofiler','CRyPTIC_reuse_table','CRyPTIC_AHRI','tree','diff']	tuberculosis: unclassified		Mycobacterium tuberculosis
SAMEA114236158	ERR11798617	WGS	FZB	ERX11197084	NextSeq 500	PAIRED		GENOMIC	ILLUMINA	ERS16221433	ERP125309	['PRJEB41518','ERR11798617','ERS16221433','ena-EXPERIMENT-TAB-04-08-2023-10:04:31:699-20467','CAR-389','ERP125309','ena-RUN-TAB-04-08-2023-10:04:31:699-20468','SAMEA114236158','ena-STUDY-FZB-25-11-2020-10:55:15:280-693','694899','36854945','ERX11197084']	2018	2023-09-03T11:33:00.000Z			MDA	Europe																										769	769538613	341494984	PRJEB41518			99.49	1621306	55	lineage2.2.1	MDR-TB	['tbprofiler','diff','input','tree']	tuberculosis: unclassified		Mycobacterium tuberculosis
SAMEA112250096	ERR10680119	WGS	FZB	ERX10147947	NextSeq 500	PAIRED		GENOMIC	ILLUMINA	ERS14360959	ERP010814	['19012156','ena-STUDY-FZB-22-06-2015-17:16:39:392-292','287903','ERX10147947','ERR10680119','ena-RUN-TAB-19-12-2022-09:14:45:074-46084','PRJEB9680','ERP010814','32342104','ERS14360959','SAMEA112250096','ena-EXPERIMENT-TAB-19-12-2022-09:14:45:074-46083']		2022-12-27T03:30:00.000Z																														769	769164843	324976407	PRJEB9680			99.44	1682116	57	lineage2.2.1	MDR-TB	['input','tbprofiler','tree','diff']	tuberculosis: unclassified		Mycobacterium tuberculosis
SAMEA14214084	ERR9657194	WGS	IRISH MYCOBACTERIA REFERENCE LABORATORY (IMRL)	ERX9206626	Illumina MiSeq	PAIRED		GENOMIC	ILLUMINA	ERS11816892	ERP125870	['ena-RUN-TAB-27-04-2022-14:18:09:313-11134','SAMEA14214084','ERR9657194','ERS11816892','729333','ena-STUDY-Irish Mycobacteria Reference Laboratory (IMRL)-15-12-2020-14:28:26:156-82','ena-EXPERIMENT-TAB-27-04-2022-14:18:09:313-11133','20IE131','ERP125870','ERX9206626','PRJEB42011','27933921']	2020	2022-05-17T11:01:00.000Z			IRL	Europe			Homo sapiens	3	human																					403	403726224	233002988	PRJEB42011			99.43	984475	65	lineage1.1.2	Other	['diff','input','tbprofiler','tree']	tuberculosis: unclassified		Mycobacterium tuberculosis
SAMEA112803023	ERR11043312	WGS	FZB	ERX10490103	NextSeq 500	PAIRED		GENOMIC	ILLUMINA	ERS14810569	ERP010814	['ERX10490103','ena-STUDY-FZB-22-06-2015-17:16:39:392-292','11133-99','ERS14810569','33855078','PRJEB9680','ena-EXPERIMENT-TAB-21-03-2023-10:23:42:699-77569','SAMEA112803023','287903','ena-RUN-TAB-21-03-2023-10:23:42:699-77570','ERP010814','ERR11043312']		2023-07-20T18:45:00.000Z																														795	795989248	369529842	PRJEB9680								input	tuberculosis: unclassified		Mycobacterium tuberculosis
SAMN30958042	SRR21700962	WGS	CENTRE FOR TUBERCULOSIS CONTROL OF GUANGDONG PROVINCE	SRX17698327	Illumina NovaSeq 6000	PAIRED	RANDOM	GENOMIC	ILLUMINA	SRS15229062	SRP399499	['SRS15229062','30958042','SRR21700962','GDTB-112','SRP399499','SAMN30958042','D20002414a','PRJNA883019','D20002414a.realigned.bam','883019','bp0','SRX17698327']	2016	2022-09-25T13:14:00.000Z		23.08 N 113.14 E	CHN	Asia	Guangdong		Homo sapiens	3	human																					1165	1165495387	95704189	PRJNA883019			99.98	1832141	62	lineage4.9	Other	['tbprofiler','input','diff','tree']	tuberculosis: human-adapted	L4	Mycobacterium tuberculosis	H37Rv
SAMN41417273	SRR29050622	WGS	FIND, THE FOUNDATION FOR INNOVATIVE NEW DIAGNOSTICS	SRX24575511	Illumina HiSeq 2000	PAIRED	RANDOM	GENOMIC	ILLUMINA	SRS21315600	SRP507535	['SRP507535','IDR1600057645_R1.fastq.gz','SRX24575511','PRJNA1109295','SRR29050622','SRS21315600','6B1800_00EAB1F8ADD2_IDR1600057645','1109295','SAMN41417273','41417273','6B1800_00EAB1F8ADD2']		2024-05-16T09:56:00.000Z			USA	North America			Homo sapiens	3	human																					641	641707258	424387671	PRJNA1109295								WHO_mutations_2023	tuberculosis: unclassified		Mycobacterium tuberculosis
SAMN15854028	SRR12476347	AMPLICON	IRCCS SAN RAFFAELE SCIENTIFIC INSTITUTE	SRX8970293	Illumina MiniSeq	PAIRED	PCR	GENOMIC	ILLUMINA	SRS7225967	SRP278074	['Culture_231','PRJNA657967','SRS7225967','SRX8970293','657967','SAMN15854028','15854028','SRP278074','24_S15_L001_R1_001.fastq.gz','SRR12476347','24']		2020-08-19T11:10:00.000Z			ERI	Africa		sputum	Homo sapiens	3	human																					78	78708532	30548814	PRJNA657967									tuberculosis: unclassified		Mycobacterium tuberculosis
SAMN27028628	SRR18511604	WGS	INSTITUTE OF DERMATOLOGY, CHINESE ACADEMY OF MEDICAL SCIENCES AND PEKING UNION MEDICAL COLLEGE	SRX14642824	Illumina HiSeq 4000	PAIRED	PCR	GENOMIC	ILLUMINA	SRS12408910	SRP366398	['820632','PRJNA820632','SRP366398','SGF0672018_1.fastq.gz','SRS12408910','SRR18511604','SAMN27028628','27028628','SRX14642824','SGF0672018']	2018	2022-03-28T21:55:00.000Z	Mycobacteriaceae	32.02 N 118.46 E	CHN	Asia	Jiangsu	skin	Homo sapiens	3	human																					476	476639100	189080097	PRJNA820632			99.24	1854897	63	lineage4.2.2	Sensitive	['tbprofiler','diff','tree','input']	tuberculosis: unclassified		Mycobacterium tuberculosis
SAMN14518376	SRR11462927	WGS	USDA-NVSL-DBPL	SRX8040186	Illumina MiSeq	PAIRED	RANDOM	GENOMIC	ILLUMINA	SRS6412012	SRP254855	['SRR11462927','PRJNA622511','17-9605_R1.fastq.gz','bp0','14518376','SRP254855','SRS6412012','SAMN14518376','17-9605','622511','SRX8040186']		2020-04-02T03:25:00.000Z			DOM	North America			Bos taurus	2	domestic cattle																					323	323682551	208595740	PRJNA622511								input	tuberculosis: animal-adapted	La1	Mycobacterium bovis
SAMEA7549230	ERR4815869	WGS	PUBLIC HEALTH ENGLAND	ERX4685711	Illumina HiSeq 2500	PAIRED	RANDOM	GENOMIC	ILLUMINA	ERS5305881	ERP124941	['run.18689','ERP124941','ERR4815869','sample.18689','ERX4685711','773303','22468626','SAMEA7549230','project.PHE-TB','ERS5305881','PRJEB41201','experiment.18689']		2021-11-10T14:10:00.000Z			GBR	Europe										S		S						S								513	513811603	221831990	PRJEB41201	Walker_2022		98.8	1839842	42	lineage3	Sensitive	['CRyPTIC_PHE','tree','diff','input','Walker_2022','tbprofiler']	tuberculosis: unclassified		Mycobacterium tuberculosis
SAMEA5190003	ERR4188399	WGS	WELLCOME SANGER INSTITUTE	ERX4150168	HiSeq X Ten	PAIRED	RANDOM	GENOMIC	ILLUMINA	ERS2997497	ERP021867	['SC_RUN_29594_1#273','480613','ERR4188399','SAMEA5190003','Exploring_the_richness_of_Mycobacterium_bovis_strain_diversity-sc-4667','15093500','PRJEB19799','ERP021867','ERX4150168','325f475c-ff90-11e8-9f73-3c4a9275d6c8','SC_EXP_29594_1#273','ERS2997497']		2020-06-04T09:31:00.000Z			GBR	Europe																										196	196889504	53211461	PRJEB19799			99.46	1058291	36	La1.8.1	Other	['tbprofiler','input','diff','bovis_GBR','tree']	tuberculosis: animal-adapted	La1	Mycobacterium bovis
SAMEA115739525	ERR13262057	WGS	UNIVERSITY OF OXFORD, NUFFIELD DEPARTMENT OF MEDIC	ERX12632470	NextSeq 500	PAIRED	RANDOM PCR	GENOMIC	ILLUMINA	ERS20249268	ERP161058	['ERR13262057','ERX12632470','b28b5ff0-515d-42d2-bc0f-19e45ec26bb9','1124794','41867801','PRJEB76547','6c0f181d8601','ERP161058','SAMEA115739525','webin-reads-6c0f181d8601','ERS20249268']	2020	2024-08-04T21:44:00.000Z			IND	Asia																										507	507183600	208384412	PRJEB76547								CRyPTIC_2024	tuberculosis: unclassified		Mycobacterium tuberculosis
SAMN41416526	SRR29051457	WGS	FIND, THE FOUNDATION FOR INNOVATIVE NEW DIAGNOSTICS	SRX24576270	Illumina HiSeq 2000	PAIRED	RANDOM	GENOMIC	ILLUMINA	SRS21316359	SRP507535	['SRR29051457','PRJNA1109295','SRX24576270','SRP507535','24146D_99F59C0842E8','SAMN41416526','24146D_99F59C0842E8_2386','SRS21316359','TB-IS-1026-2386_S33_R1_001.fastq.gz','41416526','1109295']		2024-05-16T10:01:00.000Z							Homo sapiens	3	human																					523	523806618	236082141	PRJNA1109295								WHO_mutations_2023	tuberculosis: unclassified		Mycobacterium tuberculosis
SAMEA7550770	ERR4817407	WGS	PUBLIC HEALTH ENGLAND	ERX4687249	Illumina MiSeq	PAIRED	RANDOM	GENOMIC	ILLUMINA	ERS5307419	ERP124941	['ERR4817407','sample.20227','ERP124941','ERX4687249','project.PHE-TB','ERS5307419','PRJEB41201','run.20227','22470164','SAMEA7550770','773303','experiment.20227']		2021-11-10T17:19:00.000Z			GBR	Europe										S		R					S	S								275	275797256	179986435	PRJEB41201	Walker_2022		99.33	1227909	40	lineage1.2.1.2.1	Other	['tbprofiler','Walker_2022','tree','diff','CRyPTIC_PHE','input']	tuberculosis: unclassified		Mycobacterium tuberculosis
SAMEA7553905	ERR4820538	WGS	PUBLIC HEALTH ENGLAND	ERX4690380	Illumina HiSeq 2500	PAIRED	RANDOM	GENOMIC	ILLUMINA	ERS5310550	ERP124941	['ERS5310550','run.23359','experiment.23359','project.PHE-TB','ERX4690380','ERR4820538','sample.23359','ERP124941','SAMEA7553905','22473300','773303','PRJEB41201']		2021-11-11T01:40:00.000Z			GBR	Europe																										4	4162802	2263861	PRJEB41201								['input','CRyPTIC_PHE']	tuberculosis: unclassified		Mycobacterium tuberculosis
SAMEA4744259	ERR2653096	WGS	NORWEGIAN INSTITUTE OF PUBLIC HEALTH	ERX2669550	Illumina MiSeq	PAIRED	RANDOM	GENOMIC	ILLUMINA	ERS2564370	ERP109440	['SAMEA4744259','ena-EXPERIMENT-NORWEGIAN INSTITUTE OF PUBLIC HEALTH-19-06-2018-13:51:32:582-183','ERR2653096','ena-RUN-NORWEGIAN INSTITUTE OF PUBLIC HEALTH-19-06-2018-13:51:32:582-183','ERP109440','9578790','BRZ-136','476915','ERS2564370','PRJEB27366','ERX2669550','ena-STUDY-NORWEGIAN INSTITUTE OF PUBLIC HEALTH-19-06-2018-13:52:22:783-854']	2011	2018-07-12T09:20:00.000Z			BRA	South America			Homo sapiens	3	human																					151	151700309	86239562	PRJEB27366			99.54	519329	28	lineage4.3.2	MDR-TB	['Nimmo_2024','standford','input','diff','tbprofiler','tree']	tuberculosis: human-adapted	L4	Mycobacterium tuberculosis
SAMN08708596	SRR6832131	WGS	SAN RAFFAELE	SRX3788259	Illumina HiSeq 2500	PAIRED	RANDOM	GENOMIC	ILLUMINA	SRS3040924	SRP128089	['SRP128089','bp0','8708596','SRX3788259','SRR6832131','PRJNA428596','16-2023','16-2023_WGS','SAMN08708596','428596','SRS3040924','16-2023_090816_UKR_090816_100.gatk.bam']		2018-03-14T09:57:00.000Z			UKR	Europe			Homo sapiens	3	human	S	S			S		S	S	S			S	S	S				S			250	250955407	115748399	PRJNA428596	CRyPTIC_WHO2021_PMC7612554		99.52	2119721	46	lineage2.2.1	Sensitive	['diff','tree','tbprofiler','input','Walker_2022']	tuberculosis: unclassified		Mycobacterium tuberculosis
SAMN05806772	SRR4423138	WGS	INSTITUTE OF TROPICAL MEDICINE	SRX2245322	Illumina MiSeq	PAIRED	Restriction Digest	GENOMIC	ILLUMINA	SRS1745870	SRP091536	['ITM-083135_R1.fastq.gz','PRJNA343956','SRP091536','SRR4423138','SRS1745870','5806772','SAMN05806772','SRX2245322','ITM-083135','343956']	2008	2016-10-14T07:53:00.000Z			BGD	Asia	Damien Foundation Project area	sputum	Homo sapiens	3	human																					586	586926757	333155146	PRJNA343956			99.56	1909894	78	lineage3	Pre-XDR-TB	['tree','tbprofiler','input','diff']	tuberculosis: unclassified		Mycobacterium tuberculosis
SAMEA115744451	ERR13273353	WGS	UNIVERSITY OF OXFORD, NUFFIELD DEPARTMENT OF MEDIC	ERX12643779	NextSeq 500	PAIRED	RANDOM PCR	GENOMIC	ILLUMINA	ERS20254335	ERP161058	['b28b5ff0-515d-42d2-bc0f-19e45ec26bb9','ERP161058','ERS20254335','ERR13273353','1124794','ERX12643779','SAMEA115744451','webin-reads-5b861f37ceda','41870421','PRJEB76547','5b861f37ceda']	2020	2024-08-08T20:48:00.000Z			DEU	Europe																										575	575601670	259716127	PRJEB76547								CRyPTIC_2024	tuberculosis: unclassified		Mycobacterium tuberculosis
SAMEA7543889	ERR4810830	WGS	CCDC	ERX4679276	HiSeq X Ten	PAIRED	RANDOM	GENOMIC	ILLUMINA	ERS5300548	ERP124934	['sample.11358','ERX4679276','22463724','773297','PRJEB41194','ERR4810830','project.CDC_22','experiment.11358','ERS5300548','SAMEA7543889','ERP124934','run.11358']		2021-11-10T05:02:00.000Z			CHN	Asia						S	S			S	S	S	S	S				S	S	S	S	S	S	S	S	1210	1210698900	493508052	PRJEB41194	['Walker_2022','CRyPTIC_reuse_table']							['Walker_2022','input','CRyPTIC_reuse_table','CRyPTIC_CCDC_CDC_22']	tuberculosis: unclassified		Mycobacterium tuberculosis
SAMEA7547537	ERR4814031	WGS	BRAZIL	ERX4684021	Illumina HiSeq 4000	PAIRED	RANDOM	GENOMIC	ILLUMINA	ERS5304191	ERP124940	['project.Brazil','22466930','ERX4684021','sample.16904','ERR4814031','ERP124940','ERS5304191','PRJEB41200','SAMEA7547537','experiment.16904','run.16904','773302']	2018	2021-11-10T11:05:00.000Z			BRA	South America						S				S	S	S	S	S				S		S	S	S	S	S	S	630	630736200	268828631	PRJEB41200	['Walker_2022','CRyPTIC_reuse_table']		99.85	1791086	62	lineage4.3.4.2	Sensitive	['standford','Walker_2022','input','CRyPTIC_BRA','tbprofiler','CRyPTIC_reuse_table','tree','diff']	tuberculosis: unclassified		Mycobacterium tuberculosis
SAMN41146651	SRR28858644	WGS	WADSWORTH CENTER	SRX24418672	NextSeq 500	PAIRED	RANDOM	GENOMIC	ILLUMINA	SRS21174141	SRP338930	['IDR2200035049-01-01','SRR28858644','SRP338930','SAMN41146651','766641','IDR2200035049-01-01.R1.fastq.gz','41146651','SRX24418672','SRS21174141','PRJNA766641']	2022	2024-05-01T09:20:00.000Z			USA	North America	New York state		Homo sapiens	3	human																					490	490168411	217996078	PRJNA766641			99.5	1585029	53	lineage3	Sensitive	['tbprofiler','diff','tree','input']	tuberculosis: unclassified		Mycobacterium tuberculosis
SAMN21616527	SRR16058319	WGS	PUBLIC HEALTH ONTARIO	SRX12345025	Illumina MiSeq	PAIRED	RANDOM	GENOMIC	ILLUMINA	SRS10317405	SRP338617	['SRX12345025','PRJNA766079','SRR16058319','bp0','766079','SAMN21616527','SRS10317405','2017-489','21616527','2017-489_R1.fastq.gz','SRP338617']	2017	2021-09-24T21:52:00.000Z			CAN	North America	Ontario		Homo sapiens	3	human					S		S					S	S								418	418011840	266400113	PRJNA766079	CRyPTIC_WHO2021_PMC7612554		99.68	978435	55	lineage4.8	Sensitive	['tbprofiler','Walker_2022','tree','input','diff']	tuberculosis: unclassified		Mycobacterium tuberculosis
SAMEA3562783	ERR1036290	WGS	LSHTM	ERX1115024	Illumina MiSeq	PAIRED		GENOMIC	ILLUMINA	ERS869932	ERP011639	['4155211','ERX1115024','ena-EXPERIMENT-LSHTM-28-09-2015-13:50:14:409-17','mtb807','SAMEA3562783','ERS869932','297845','PRJEB10385','ena-RUN-LSHTM-28-09-2015-13:50:14:409-17','ERR1036290','ena-STUDY-LSHTM-18-08-2015-18:02:02:463-104','ERP011639']		2015-12-10T04:14:00.000Z			PRT	Europe						S	S		S	S	R	R	S		R	S	R	R	R							3142	3142018090	2109679522	PRJEB10385	Coll_2018		99.75	935283	21	lineage4.3.4.2	Pre-XDR-TB	['Napier_2020','input','tbprofiler','Coll_2018','diff','tree']	tuberculosis: human-adapted	L4.3.4.2	Mycobacterium tuberculosis
SAMN41390168	SRR29017490	WGS	FIND, THE FOUNDATION FOR INNOVATIVE NEW DIAGNOSTICS	SRX24544232	Illumina HiSeq 2000	PAIRED	RANDOM	GENOMIC	ILLUMINA	SRS21288758	SRP507535	['SRX24544232','41390168','SRP507535','SAMN41390168','SRS21288758','SRR29017490','PRJNA1109295','24146D_231141B34C82','24146D_231141B34C82_1754','TB-IS-1026-1754_S94_R1_001.fastq.gz','1109295']	2011	2024-05-14T09:39:00.000Z			VNM	Asia			Homo sapiens	3	human																					118	118174714	51387574	PRJNA1109295			99.51	660328	22	lineage2.2.1	HR-TB	['tree','tbprofiler','WHO_mutations_2023','diff','input']	tuberculosis: unclassified		Mycobacterium tuberculosis
SAMN37547186	SRR26183905	AMPLICON	ROCKEFELLER UNIVERSITY	SRX21895844	Illumina NovaSeq 6000	SINGLE	PCR	GENOMIC	ILLUMINA	SRS18983117	SRP463259	['SRP463259','37547186','PRJNA1021243','SRR26183905','SAMN37547186','SRX21895844','RS_deltaBioA_P6_Minus_rep1_S49_L003_R1_001.fastq.gz','SRS18983117','RS_deltaBioA_P6_Minus_rep1','1021243','RLC0012_RS_deltaBioA_P6_Minus_rep1','bp0']		2023-09-26T18:30:00.000Z																														8982	8982589227	2759571659	PRJNA1021243									tuberculosis: human-adapted	L4	Mycobacterium tuberculosis	H37Rv
SAMN14943149	SRR11824763	AMPLICON	GENOSCREEN	SRX8375466	Illumina MiSeq	PAIRED	PCR	GENOMIC	ILLUMINA	SRS6690235	SRP262596	['633380','bp0','1975-05380','SAMN14943149','1975-05380_S143_L001_R1_001.fastq.gz','SRX8375466','NTM321','SRP262596','14943149','SRR11824763','PRJNA633380','SRS6690235']	1975	2020-05-21T11:36:00.000Z																														11	11915642	6780168	PRJNA633380									NTM: avium complex		Mycobacterium avium
SAMN41418413	SRR29052959	WGS	FIND, THE FOUNDATION FOR INNOVATIVE NEW DIAGNOSTICS	SRX24577820	Illumina HiSeq 2000	PAIRED	RANDOM	GENOMIC	ILLUMINA	SRS21317806	SRP507535	['IDR1700029258-01-01_S6_L001_R1_001.fastq.gz','SRX24577820','PRJNA1109295','6B1800_9752C155D8E4_IDR1700029258','1109295','SRP507535','SRS21317806','SAMN41418413','6B1800_9752C155D8E4','SRR29052959','41418413']	2017	2024-05-16T10:42:00.000Z			USA	North America			Homo sapiens	3	human																					543	543085377	351482791	PRJNA1109295								WHO_mutations_2023	tuberculosis: unclassified		Mycobacterium tuberculosis
SAMEA7555998	ERR4822576	WGS	IML GAUTING	ERX4692566	NextSeq 500	PAIRED	RANDOM	GENOMIC	ILLUMINA	ERS5312640	ERP124950	['773306','sample.26355','experiment.26355','project.Cryptic_4th','PRJEB41210','ERS5312640','ERP124950','SAMEA7555998','ERR4822576','22475352','ERX4692566','run.26355']		2021-11-11T03:13:00.000Z			TKM	Asia						S				S	S	S	S	S				S		S	S	S	S	S	S	653	653028124	276212290	PRJEB41210	['CRyPTIC_reuse_table','Walker_2022']		99.53	1716754	58	lineage2.2.1	Sensitive	['input','tree','diff','tbprofiler','Walker_2022','CRyPTIC_reuse_table','CRyPTIC_Gauting']	tuberculosis: unclassified		Mycobacterium tuberculosis
SAMEA2683021	ERR751546	WGS	SC	ERX695228	Illumina HiSeq 2000	PAIRED	RANDOM	GENOMIC	ILLUMINA	ERS519082	ERP004677	['ERX695228','3336621','PH257_LS020M_1-sc-1838215','SAMEA2683021','247745','Mycobacterium_tuberculosis__HICF__sequencing-sc-2926','ERS519082','SC_RUN_14722_8#7','PRJEB5280','ERR751546','ERP004677','SC_EXP_14722_8#7']	2011	2016-01-09T04:54:00.000Z			PER	South America			Homo sapiens	3	human																					548	548939200	306360177	PRJEB5280			99.53	1564883	35	lineage2.2.1	MDR-TB	['standford','input','tree','tbprofiler','Napier_2020','diff']	tuberculosis: human-adapted	L2.2.1	Mycobacterium tuberculosis
G3704													2019				ESP	Europe	province of Valencia					S					S																				No	99.73	780685	37	lineage4.3.2	Sensitive	['tree','input','tbprofiler','TGU','diff']	tuberculosis: unclassified		Mycobacterium tuberculosis
SAMEA112799823	ERR11049698	WGS	FZB	ERX10496488	NextSeq 500	PAIRED		GENOMIC	ILLUMINA	ERS14807369	ERP010814	['33851879','ena-STUDY-FZB-22-06-2015-17:16:39:392-292','ERX10496488','ERS14807369','ERR11049698','ena-EXPERIMENT-TAB-21-03-2023-10:57:59:619-105655','SAMEA112799823','ena-RUN-TAB-21-03-2023-10:57:59:619-105656','ERP010814','20006281','287903','PRJEB9680']		2023-07-20T21:57:00.000Z																														765	765940783	355684868	PRJEB9680			99.49	1584873	53	lineage2.2.1	Sensitive	['tree','input','tbprofiler','diff']	tuberculosis: unclassified		Mycobacterium tuberculosis
SAMN11265273	SRR8791300	AMPLICON	UNIVERSITY OF CALIFORNIA SAN DIEGO	SRX5581061	Illumina MiSeq	PAIRED	PCR	GENOMIC	ILLUMINA	SRS4542642	SRP189570	['PRJNA505787','SRS4542642','11265273','SRR8791300','20093_S21_L001_R1_001.fastq.gz','SRP189570','SRX5581061','20093_S21','505787','SAMN11265273']		2019-03-27T08:42:00.000Z						sputum	Homo sapiens	3	human																					84	84382340	44147248	PRJNA505787									tuberculosis: unclassified		Mycobacterium tuberculosis
SAMN02599053	['SRR1173191','SRR1173122']	WGS		SRX473578	Illumina HiSeq 2000	PAIRED	RANDOM	GENOMIC	ILLUMINA	SRS559862		['SRR1173191','SRX473578','235718','PRJNA235718','SAMN02599053','SRP038553','M1638','C3UMYACXX140212.5.Illumina_P5-Jofel_P7-Kexaz.bam','PRJNA235852','C3UMYACXX140212.4.Illumina_P5-Jofel_P7-Kexaz.bam','2599053','2892441.WR39949.Pond-322365.C3UMYACXX140212.P','SRS559862','SRR1173122']	2002				IND	Asia	Tiruvallur	sputum	Homo sapiens	3	human																					454	455195688	186636484	PRJNA235718			99.38	3650398	83	lineage3	Sensitive	['tbprofiler','tree','Menardo_2021','diff','input','Menardo_2018','Napier_2020']	tuberculosis: human-adapted	L3	Mycobacterium tuberculosis
SAMEA2040660	ERR323069	WGS	SC	ERX296214	Illumina HiSeq 2000	PAIRED	RANDOM	GENOMIC	ILLUMINA	ERS198131	ERP001072	['ERX296214','PRJEB2794','SC_RUN_9891_1#37','204548','72837-sc-2012-12-11T14:36:46Z-1523776','SAMEA2040660','Karonga_Prevention_Study__KPS____whole_genome_sequ','ERR323069','SC_EXP_9891_1#37','2313330','ERS198131','Karonga_Prevention_Study__KPS____whole_genome_sequencing_in_a_whole_population-sc-2011-12-13T10:33:26Z-2066','ERP001072']		2013-08-14T10:19:00.000Z			MWI	Africa	Karonga																									497	497939800	287349712	PRJEB2794			99.66	1665333	38	lineage4.3.4.2.1	Sensitive	['tree','tbprofiler','Karonga_Prevention_Study','Menardo_2018','input','Menardo_2021','Napier_2020','diff']	tuberculosis: human-adapted	L4.3.4.2.1	Mycobacterium tuberculosis
SAMN06010129	SRR28394236	WGS	FIND, THE FOUNDATION FOR INNOVATIVE NEW DIAGNOSTICS	SRX23999116	Illumina HiSeq 2500	PAIRED	RANDOM	GENOMIC	ILLUMINA	SRS20795687	SRP496567	['SRP496567','SAMN06010129','PRJNA343736','343736','SRR28394236','SRS20795687','Peru2911_R1.fastq.gz','WGS-Peru2911','6010129','I0003489-7','SRX23999116']	2012	2024-03-20T07:59:00.000Z		12 S 77 W	PER	South America	Lima	As reported: patient	Homo sapiens	3	human																					353	353978000	205082140	PRJNA343736			99.81	1751440	39	lineage4.3.4.2	MDR-TB	['tbprofiler','diff','standford','tree','input']	tuberculosis: unclassified		Mycobacterium tuberculosis
SAMN06008083	SRR5013474	AMPLICON	TEXAS A&M UNIVERSITY	SRX2343380	Illumina HiSeq 2500	PAIRED	PCR	GENOMIC	ILLUMINA	SRS1793204	SRP093213	['6008083','SRR5013474','3808__ACAGTG_R1.fastq','SRP093213','SAMN06008083','SRX2343380','3808','SRS1793204','PRJNA352866','352866']		2016-11-12T09:30:00.000Z																														1232	1232960250	631447145	PRJNA352866									tuberculosis: human-adapted	L4	Mycobacterium tuberculosis	H37Rv
SAMN41724234	SRR29440590	WGS	SAPPHE	SRX24953225	NextSeq 500	PAIRED	RANDOM	GENOMIC	ILLUMINA	SRS21656936	SRP514414	['PRJNA1120504','SRX24953225','41724234','1799337174','1120504','SRP514414','1799337174_R1.fastq.gz','SRR29440590','SRS21656936','SAMN41724234']	2017	2024-06-17T19:11:00.000Z			AUS	Oceania			Homo sapiens	3	human																					592	592885192	258275333	PRJNA1120504									tuberculosis: unclassified		Mycobacterium tuberculosis
SAMEA7560122	ERR4827686	WGS	IML GAUTING	ERX4697670	NextSeq 500	PAIRED	RANDOM	GENOMIC	ILLUMINA	ERS5316759	ERP124980	['sample.2260','experiment.2260','ERS5316759','project.Central_Asia','PRJEB41239','ERP124980','ERX4697670','run.2260','SAMEA7560122','22475687','773307','ERR4827686']		2021-11-12T01:23:00.000Z																														626	626579954	270292237	PRJEB41239			99.59	1682566	58	lineage2.2.1	Sensitive	['CRyPTIC_Gauting_CentralAsia','tbprofiler','tree','diff','input']	tuberculosis: unclassified		Mycobacterium tuberculosis
SAMEA8700422	ERR5897100	WGS	LSHTM	ERX5538966	Illumina HiSeq 2500	PAIRED	PCR	GENOMIC	ILLUMINA	ERS6384896	ERP127236	['ena-RUN-LSHTM-07-05-2021-16:57:03:256-30','19127933','SAMEA8700422','ERS6384896','pakistan_tb_45','PRJEB43284','ERX5538966','ena-STUDY-LSHTM-24-02-2021-10:40:15:190-1233','ERP127236','ERR5897100','ena-EXPERIMENT-LSHTM-07-05-2021-16:57:03:256-30','728629']		2021-05-17T14:10:00.000Z			PAK	Asia	Khyber Pakhtunkhwa																									1907	1907245062	957346582	PRJEB43284			99.57	1376371	46	lineage3	Pre-XDR-TB	['input','diff','R-RR_PK','tbprofiler','tree']	tuberculosis: unclassified		Mycobacterium tuberculosis
SAMN14417030	SRR11662494	WGS	KHON KAEN UNIVERSITY	SRX8223619	Illumina HiSeq 2500	PAIRED	Restriction Digest	GENOMIC	ILLUMINA	SRS6580257	SRP259494	['SRP259494','14417030','SRX8223619','PRJNA613706','613706','M03265-60','SAMN14417030','bp0','SRS6580257','M03265-60_R1.fq.gz','SRR11662494']	2014	2020-05-01T15:20:00.000Z		16.862 N 99.129 E	THA	Asia		sputum	Homo sapiens	3	human																					1638	1638536400	719173374	PRJNA613706			99.38	1691724	56	lineage2.2.1	MDR-TB	['tree','input','tbprofiler','diff']	tuberculosis: unclassified		Mycobacterium tuberculosis
SAMN18647894	SRR14164633	WGS	STANFORD UNIVERSITY	SRX10532693	NextSeq 550	PAIRED	RANDOM	GENOMIC	ILLUMINA	SRS8655966	SRP289688	['bp0','PRJNA671770','671770','1876-21-03-18-L-DNA-MTB-009000-S55','SRS8655966','1876-21-03-18-L-DNA-MTB-009000-S55_R1.fastq.gz','ms_12','SRP289688','18647894','SAMN18647894','SRR14164633','SRX10532693']	2017	2021-04-07T13:35:00.000Z			BRA	South America	Mato Grosso do Sul, Campo Grande	sputum	Homo sapiens	3	human																					361	361560138	156279574	PRJNA671770			99.81	2116488	71	lineage4.4.1.2	Sensitive	['tbprofiler','standford','tree','input','diff']	tuberculosis: unclassified		Mycobacterium tuberculosis
SAMEA9070411	ERR5987348	WGS	Swiss-TPH	ERX5627619	Illumina HiSeq 2500	PAIRED	RANDOM	GENOMIC	ILLUMINA	ERS6798718	ERP129488	['ERR5987348','G25676_2','737713','ERP129488','ERX5627619','PRJEB45389','WGS RR-TB Khayelitsha','19795023','ERS6798718','SAMEA9070411']		2021-06-29T00:58:00.000Z			ZAF	Africa						S					S												S			216	216328640	124653191	PRJEB45389	CRyPTIC_WHO2021_PMC7612554		99.52	965736	33	lineage2.2.1	MDR-TB	['diff','tbprofiler','Walker_2022','R-RR_HIVcoinf_ZAF','input','tree']	tuberculosis: unclassified		Mycobacterium tuberculosis
SAMEA7526561	ERR4798008	WGS	FOUNDATION FOR MEDICAL RESEARCH INDIA	ERX4667426	NextSeq 500	PAIRED	RANDOM	GENOMIC	ILLUMINA	ERS5283034	ERP124850	['ERS5283034','project.Mumbai','ERP124850','run.13000','ERX4667426','SAMEA7526561','ERR4798008','sample.13000','experiment.13000','773292','22460124','PRJEB41116']		2021-11-09T23:02:00.000Z			IND	Asia	Mumbai					S	S				R		S	S							S		S	S		451	451141800	183114736	PRJEB41116	Walker_2022							['input','Walker_2022','CRyPTIC_IND']	tuberculosis: unclassified		Mycobacterium tuberculosis
SAMEA116000252	ERR13654035	WGS	NATIONAL INSTITUTE OF HEALTH DR. RICARDO JORGE	ERX13024816	NextSeq 2000	PAIRED	RANDOM	GENOMIC	ILLUMINA	ERS20963851	ERP111748	['43579801','PRJEB29446','505027','ERS20963851','SAMEA116000252','ERR13654035','INSA_27102018','ERP111748','PT_TB1027','ERX13024816']	2024	2024-09-15T09:29:00.000Z			PRT	Europe																										501	501208338	167223197	PRJEB29446									tuberculosis: unclassified		Mycobacterium tuberculosis
SAMEA1119896	ERR2514715	WGS	PHE	ERX2533925	Illumina HiSeq 2500	PAIRED	RANDOM	GENOMIC	ILLUMINA	ERS2399305	ERP107961	['project.First_10k_genomes_study_set_4','ERR2514715','SAMEA1119896','PRJEB25991','493034','ERX2533925','ERP107961','ERS2399305','experiment.6838','sample.6838','10123842','run.6838']		2021-10-23T17:09:00.000Z			GBR	Europe	England									S		S					S	S								516	516987760	251702479	PRJEB25991	Walker_2022		99.69	1874198	64	lineage4.7	Sensitive	['input','diff','tbprofiler','Napier_2020','tree','Walker_2022','CRyPTIC_PHE']	tuberculosis: human-adapted	L4.7	Mycobacterium tuberculosis
SAMEA1530888	ERR176676	WGS	SC	ERX152822	Illumina HiSeq 2000	PAIRED	RANDOM	GENOMIC	ILLUMINA	ERS141881	ERP001072	['10059-sc-2012-05-29T15:06:57Z-1428760','PRJEB2794','1759962','SC_EXP_8205_6#39','ERR176676','SAMEA1530888','204548','ERX152822','SC_RUN_8205_6#39','ERS141881','ERP001072','Karonga_Prevention_Study__KPS____whole_genome_sequ','Karonga_Prevention_Study__KPS____whole_genome_sequencing_in_a_whole_population-sc-2011-12-13T10:33:26Z-2066']	2000	2012-10-12T09:32:00.000Z			MWI	Africa	Karonga	sputum	Homo sapiens	3	human																					141	141239000	69556114	PRJEB2794			99.47	1244413	28	lineage3.1.1	Sensitive	['Karonga_Prevention_Study','Menardo_2018','Menardo_2021','diff','tree','Napier_2020','tbprofiler','input']	tuberculosis: human-adapted	L3.1.1	Mycobacterium tuberculosis
SAMN12825828	SRR10305918	WGS	CHINESE CENTER FOR DISEASE CONTROL AND PREVENTION	SRX7016963	Illumina Genome Analyzer IIx	SINGLE	RANDOM	GENOMIC	ILLUMINA	SRS5538180	SRP226155	['SRX7016963','07MDR15334','573798','SAMN12825828','12825828','PRJNA573798','bp0','SRP226155','CN3707','SRS5538180','07MDR15334.fq.gz','SRR10305918']	2007	2019-10-18T05:28:00.000Z		35.18 N 115.07 E	CHN	Asia	Shandong	sputum	Homo sapiens	3	human																					290	290793168	199771095	PRJNA573798									tuberculosis: unclassified		Mycobacterium tuberculosis
SAMEA5163927	ERR4024668	WGS	WELLCOME SANGER INSTITUTE	ERX4026056	HiSeq X Ten	PAIRED	RANDOM	GENOMIC	ILLUMINA	ERS2971650	ERP112727	['626130','SC_EXP_28832_4#155','ERR4024668','14627802','ERS2971650','23710dba-6414-11e8-bf99-3c4a9275d6c8','PRJEB30294','SC_RUN_28832_4#155','The_Genomics_of_Multidrug_Resistant_Tuberculosis_Transmission__NIHR_funded_-sc-5364','SAMEA5163927','ERX4026056','ERP112727']		2020-04-19T13:00:00.000Z																														402	402886422	83944546	PRJEB30294			99.63	1656042	57	lineage4.1.2.1	HR-TB	['input','tree','tbprofiler','diff']	tuberculosis: unclassified		Mycobacterium tuberculosis
SAMEA115743713	ERR13267512	WGS	UNIVERSITY OF OXFORD, NUFFIELD DEPARTMENT OF MEDIC	ERX12637938	NextSeq 500	PAIRED	RANDOM PCR	GENOMIC	ILLUMINA	ERS20253597	ERP161058	['PRJEB76547','webin-reads-376d21112ad3','41869759','b28b5ff0-515d-42d2-bc0f-19e45ec26bb9','ERR13267512','376d21112ad3','ERS20253597','ERP161058','SAMEA115743713','1124794','ERX12637938']	2020	2024-08-08T11:04:00.000Z			DEU	Europe																										65	65801323	33323067	PRJEB76547								CRyPTIC_2024	tuberculosis: unclassified		Mycobacterium tuberculosis
SAMEA7553415	ERR4820049	WGS	PUBLIC HEALTH ENGLAND	ERX4689891	Illumina HiSeq 2500	PAIRED	RANDOM	GENOMIC	ILLUMINA	ERS5310061	ERP124941	['ERX4689891','ERS5310061','22472806','run.22870','sample.22870','SAMEA7553415','project.PHE-TB','ERR4820049','ERP124941','experiment.22870','PRJEB41201','773303']		2021-11-10T22:27:00.000Z			GBR	Europe										S		S						S								326	326868196	130686627	PRJEB41201	Walker_2022		97.92	2926526	66	lineage4.8	Sensitive	['tree','tbprofiler','diff','Walker_2022','input','CRyPTIC_PHE']	tuberculosis: unclassified		Mycobacterium tuberculosis
SAMN34626632	SRR24445466	AMPLICON	HARVARD TH CHAN SCHOOL OF PUBLIC HEALTH	SRX20232665	Illumina MiSeq	PAIRED	PCR	GENOMIC	ILLUMINA	SRS17567011	SRP436110	['SAMN34626632','SRS17567011','PRJNA967652','DNA-230209FOR-16','SRP436110','29218_CD8a_RULgr3','SRR24445466','bp0','29218-RULgr3_S19_L001_R1_001.fastq.gz','967652','SRX20232665','34626632']	2019	2023-05-05T11:03:00.000Z			USA	North America	Pittsburg	lung	Macaca fascicularis	3	crab-eating macaque																					31	31043072	22467013	PRJNA967652									tuberculosis: human-adapted	L4	Mycobacterium tuberculosis	Erdman
SAMEA7839038	ERR5106567	WGS	INSTITUT PASTEUR	ERX4911538	NextSeq 500	PAIRED	RANDOM	GENOMIC	ILLUMINA	ERS5586213	ERP126371	['SAMEA7839038','18702328','STB-L-deccD1_recipient','PRJEB42505','ena-STUDY-IP-15-01-2021-13:16:30:949-11','ERX4911538','ERP126371','ena-EXPERIMENT-IP-19-01-2021-11:05:10:255-6','ERS5586213','ERR5106567','ena-RUN-IP-19-01-2021-11:05:10:255-6','724293']		2021-04-11T02:53:00.000Z																														2922	2922201265	1113122502	PRJEB42505								['MCANRCSEQ','input']	MTBC		Mycobacterium canettii
SAMN06055553	SRR5073652	WGS	UNIVERSITY OF MELBOURNE	SRX2392742	Illumina HiSeq 2500	PAIRED	RANDOM	GENOMIC	ILLUMINA	SRS1834195	SRP094134	['bp0','02MTB0634_S159_L002_2.fastq.gz','SRR5073652','PRJNA355614','SRS1834195','SRX2392742','355614','6055553','SAMN06055553','SRP094134','HCMC1156']	2009-09	2016-12-02T18:48:00.000Z		10.82 N 106.63 E	VNM	Asia	Ho Chi Minh City	sputum	Homo sapiens	3	human																					355	355856738	167400069	PRJNA355614								['input','Menardo_2021','Napier_2020']	tuberculosis: human-adapted	L2.2.1	Mycobacterium tuberculosis
SAMN12565885	SRR9971078	WGS	UNIVERSITY COLLEGE LONDON	SRX6718541	NextSeq 500	PAIRED	RANDOM	GENOMIC	ILLUMINA	SRS5271077	SRP218410	['SRX6718541','SRR9971078','06_H0042B_R1.fastq.gz','SRS5271077','12565885','PRJNA559528','06_H0042B','SRP218410','559528','SAMN12565885']	2016	2019-08-15T06:48:00.000Z		28.14 S 31.88 E	ZAF	Africa	Hlabisa	sputum	Homo sapiens	3	human																					1039	1039170524	486266689	PRJNA559528			99.2	1602693	46	lineage2.2.1	RR-TB	['input','tree','Nimmo_2024','diff','tbprofiler']	tuberculosis: human-adapted	L2	Mycobacterium tuberculosis
SAMN03161706	SRR1640569	WGS	RI-MUHC	SRX751400	Illumina MiSeq	PAIRED		GENOMIC	ILLUMINA	SRS737136	SRP039605	['wgs-144d-MT-13-1408','SRS737136','SRX751400','PRJNA240330','SAMN03161706','SRP039605','240330','3161706','w144d-MT-13-1408','SRR1640569']	2013	2016-02-24T12:45:00.000Z		57.382712 N 70.616561 W	CAN	North America	Quebec		Homo sapiens	3	human																					250	250932790	83929466	PRJNA240330			99.7	950199	52	lineage4.8	Sensitive	['Menardo_2018','tree','Napier_2020','diff','input','tbprofiler','Menardo_2021']	tuberculosis: human-adapted	L4.8	Mycobacterium tuberculosis
SAMN03648969	SRR2101722	WGS	UNIVERSITY OF OXFORD	SRX1096416	Illumina HiSeq 2500	PAIRED	RANDOM	GENOMIC	ILLUMINA	SRS990822	SRP061066	['SAMN03648969','34d25f1b-0919-496a-a948-78277c76790b','SRS990822','34d25f1b-0919-496a-a948-78277c76790b_R00000039_v3.bam','SRX1096416','SRP061066','282721','3648969','PRJNA282721','SRR2101722']		2015-07-15T19:58:00.000Z			ZAF	Africa						S	S			S		S	S	S			S	S	S				S			194	194838227	132655765	PRJNA282721	CRyPTIC_WHO2021_PMC7612554		99.65	285626	18	lineage4.3.4.2.1	RR-TB	['input','tree','Menardo_2018','Menardo_2021','Napier_2020','Walker_2022','tbprofiler','diff']	tuberculosis: human-adapted	L4.3.4.2.1	Mycobacterium tuberculosis
SAMEA1485516	ERR164007	WGS	SC	ERX139884	Illumina HiSeq 2000	PAIRED	RANDOM	GENOMIC	ILLUMINA	ERS108004	ERP001072	['ERR164007','PRJEB2794','SAMEA1485516','SC_RUN_8016_4#80','Karonga_Prevention_Study__KPS____whole_genome_sequ','SC_EXP_8016_4#80','ERS108004','72022-sc-2012-03-23T12:19:07Z-1386479','1139138','ERP001072','Karonga_Prevention_Study__KPS____whole_genome_sequencing_in_a_whole_population-sc-2011-12-13T10:33:26Z-2066','204548','ERX139884']	1997	2014-10-18T02:59:00.000Z			MWI	Africa	Karonga	sputum	Homo sapiens	3	human					S		S					S	S	S							348	348361200	189852272	PRJEB2794	Coll_2018		99.47	1674345	38	lineage4.9.1	Sensitive	['tbprofiler','diff','Menardo_2021','Karonga_Prevention_Study','Menardo_2018','input','Coll_2018','Napier_2020']	tuberculosis: human-adapted	L4.9.1	Mycobacterium tuberculosis
SAMN06092316	SRR5067551	WGS	UNIVERSITY OF MELBOURNE	SRX2387849	Illumina HiSeq 2500	PAIRED	RANDOM	GENOMIC	ILLUMINA	SRS1829792	SRP094134	['PRJNA355614','HCMC0619','SAMN06092316','SRS1829792','bp0','SRX2387849','02MTB1369_2.fastq.gz','SRP094134','SRR5067551','6092316','355614']	2010-08	2016-12-01T21:03:00.000Z		10.82 N 106.63 E	VNM	Asia	Ho Chi Minh City	sputum	Homo sapiens	3	human																					442	442086330	223746054	PRJNA355614			99.48	1269259	43	lineage2.2.1.1	HR-TB	['input','Napier_2020','diff','Menardo_2021','tree','tbprofiler']	tuberculosis: human-adapted	L2.2.1.1	Mycobacterium tuberculosis
SAMEA13294700	ERR9121419	WGS	UNIVERSITY OF OXFORD, NUFFIELD DEPARTMENT OF MEDIC	ERX8663406	Illumina MiSeq	PAIRED	RANDOM	GENOMIC	ILLUMINA	ERS10897626	ERP136048	['ERS10897626','862826','ERP136048','experiment.1610.be749fcc','run.1610.1.af6697149aa7cc6ff837165df5bfb589','project.SeqTreat_Valencia1','ERR9121419','SAMEA13294700','ERX8663406','30300337','sample.1610.33c06092','PRJEB51415']		2024-08-10T18:08:00.000Z			ESP	Europe	Valencia																									1091	1091796825	514184572	PRJEB51415								CRyPTIC_SeqTreat_Valencia	tuberculosis: unclassified		Mycobacterium tuberculosis
SAMEA1119518	ERR2514337	WGS	PHE	ERX2533547	Illumina HiSeq 2500	PAIRED	RANDOM	GENOMIC	ILLUMINA	ERS2398927	ERP107961	['sample.6339','493034','ERS2398927','ERX2533547','ERP107961','PRJEB25991','experiment.6339','run.6339','project.First_10k_genomes_study_set_4','SAMEA1119518','10123464','ERR2514337']		2021-10-23T17:07:00.000Z			GBR	Europe	England									S		S					S	S								482	482601436	240751661	PRJEB25991	Walker_2022		99.81	1884534	63	lineage4.8	Sensitive	['input','Napier_2020','diff','Walker_2022','tbprofiler','CRyPTIC_PHE','tree']	tuberculosis: human-adapted	L4.8	Mycobacterium tuberculosis
SAMEA7553145	ERR4819779	WGS	PUBLIC HEALTH ENGLAND	ERX4689621	Illumina HiSeq 2500	PAIRED	RANDOM	GENOMIC	ILLUMINA	ERS5309791	ERP124941	['PRJEB41201','project.PHE-TB','sample.22600','ERX4689621','ERP124941','run.22600','22472536','ERS5309791','773303','ERR4819779','SAMEA7553145','experiment.22600']		2021-11-10T22:22:00.000Z			GBR	Europe										S		S						S								497	497725145	211995985	PRJEB41201	Walker_2022		99.57	1809080	41	lineage3	Sensitive	['tree','Walker_2022','tbprofiler','diff','CRyPTIC_PHE','input']	tuberculosis: unclassified		Mycobacterium tuberculosis
SAMEA3715437	ERR1465917	WGS	UNIVERSITY OF BASEL	ERX1536394	Illumina HiSeq 2500	PAIRED	RANDOM	GENOMIC	ILLUMINA	ERS1022586	ERP012852	['ena-STUDY-UNIVERSITY OF BASEL-19-10-2015-17:08:25:268-8','ERX1536394','ERS1022586','343620','ena-RUN-UNIVERSITY OF BASEL-21-06-2016-07:30:55:147-196','ERR1465917','5807388','ena-EXPERIMENT-UNIVERSITY OF BASEL-21-06-2016-07:30:55:147-196','PRJEB11460','SAMEA3715437','G02091','ERP012852']		2016-09-30T00:27:00.000Z																														1136	1136265756	876575817	PRJEB11460			99.45	1302301	29	lineage4.8	Sensitive	['Menardo_2021','diff','input','Menardo_2018','Napier_2020','tree','Stucki_2016','tbprofiler']	tuberculosis: human-adapted	L4.8	Mycobacterium tuberculosis
SAMEA115741332	ERR13266738	WGS	UNIVERSITY OF OXFORD, NUFFIELD DEPARTMENT OF MEDIC	ERX12637164	NextSeq 500	PAIRED	RANDOM PCR	GENOMIC	ILLUMINA	ERS20251075	ERP161058	['webin-reads-cac3e44bb367','ERP161058','41869268','cac3e44bb367','PRJEB76547','b28b5ff0-515d-42d2-bc0f-19e45ec26bb9','ERS20251075','ERX12637164','SAMEA115741332','ERR13266738','1124794']	2020	2024-08-09T03:30:00.000Z			IND	Asia																										536	536231100	237947503	PRJEB76547								CRyPTIC_2024	tuberculosis: unclassified		Mycobacterium tuberculosis
SAMEA1117788	ERR2512607	WGS	PHE	ERX2531817	Illumina HiSeq 2500	PAIRED	RANDOM	GENOMIC	ILLUMINA	ERS2397197	ERP107961	['ERS2397197','10121734','project.First_10k_genomes_study_set_4','experiment.4179','ERX2531817','PRJEB25991','sample.4179','493034','SAMEA1117788','ERP107961','ERR2512607','run.4179']		2021-10-23T15:05:00.000Z			GBR	Europe	England									S		S					S	S								650	650123856	346782364	PRJEB25991	Walker_2022		99.56	1866517	64	lineage2.2.1	Sensitive	['input','diff','tbprofiler','tree','Walker_2022','CRyPTIC_PHE','Napier_2020']	tuberculosis: human-adapted	L2.2.1	Mycobacterium tuberculosis
SAMEA7562189	ERR4829750	WGS	SAN RAFFAELE SCIENTIFIC INSTITUTE	ERX4699734	NextSeq 500	PAIRED	RANDOM	GENOMIC	ILLUMINA	ERS5318823	ERP124983	['sample.31049','ERX4699734','ERP124983','22477757','773309','ERR4829750','ERS5318823','experiment.31049','project.Italy','SAMEA7562189','PRJEB41242','run.31049']		2021-11-11T07:57:00.000Z			ITA	Europe						S				R	R	R	S	S				S		S	S	S	S	S	S	358	358452382	164836600	PRJEB41242	['Walker_2022','CRyPTIC_reuse_table']		99.31	1942575	64	lineage4.6	HR-TB	['diff','CRyPTIC_SanRaffaele','input','tbprofiler','CRyPTIC_reuse_table','tree','Walker_2022']	tuberculosis: unclassified		Mycobacterium tuberculosis
SAMEA1485317	ERR163966	WGS	SC	ERX139843	Illumina HiSeq 2000	PAIRED	RANDOM	GENOMIC	ILLUMINA	ERS107962	ERP001072	['ERX139843','Karonga_Prevention_Study__KPS____whole_genome_sequencing_in_a_whole_population-sc-2011-12-13T10:33:26Z-2066','204548','1139111','PRJEB2794','Karonga_Prevention_Study__KPS____whole_genome_sequ','ERR163966','ERS107962','ERP001072','4010797-sc-2012-03-23T12:18:34Z-1386438','SC_EXP_8016_4#39','SC_RUN_8016_4#39','SAMEA1485317']	2004	2014-10-18T02:40:00.000Z			MWI	Africa	Karonga	sputum	Homo sapiens	3	human																					303	303760400	165895252	PRJEB2794			99.37	2533433	57	lineage3.1.1	Sensitive	['tbprofiler','input','tree','diff','Karonga_Prevention_Study','Menardo_2018','Menardo_2021','Napier_2020']	tuberculosis: human-adapted	L3.1.1	Mycobacterium tuberculosis
SAMEA115738016	ERR13260270	WGS	UNIVERSITY OF OXFORD, NUFFIELD DEPARTMENT OF MEDIC	ERX12630683	Illumina NovaSeq 6000	PAIRED	RANDOM PCR	GENOMIC	ILLUMINA	ERS20247660	ERP161058	['3e917458cfde','webin-reads-3e917458cfde','ERP161058','41857127','b28b5ff0-515d-42d2-bc0f-19e45ec26bb9','ERX12630683','PRJEB76547','ERS20247660','1124794','SAMEA115738016','ERR13260270']	2021	2024-08-24T01:16:00.000Z			PER	South America																										1087	1087862286	360796164	PRJEB76547								CRyPTIC_2024	tuberculosis: unclassified		Mycobacterium tuberculosis
SAMEA1102838	ERR2510813	WGS	SAN RAFFAELE SCIENTIFIC INSTITUTE	ERX2530228	Illumina MiSeq	PAIRED	RANDOM	GENOMIC	ILLUMINA	ERS2395129	ERP107941	['493033','sample.3823','ERX2530228','10121441','SAMEA1102838','ERR2510813','run.3823','experiment.3823','ERP107941','PRJEB25972','ERS2395129','project.First_10k_genomes_study_set_3']		2021-10-23T14:10:00.000Z			ITA	Europe										S		S					S	S								190	190342414	88241318	PRJEB25972	Walker_2022							['CRyPTIC_SanRaffaele','input','Napier_2020','Walker_2022']	tuberculosis: human-adapted	L4.8	Mycobacterium tuberculosis
SAMN09725683	SRR7617707	WGS	AGRESEARCH	SRX4482377	Illumina MiSeq	PAIRED	RANDOM PCR	GENOMIC	ILLUMINA	SRS3606726	SRP155672	['SRR7617707','SRS3606726','AgR1707','SRX4482377','479921','AgR1707_R2.fastq.gz','9725683','SAMN09725683','SRP155672','PRJNA479921']	2016	2018-07-29T22:07:00.000Z			NZL	Oceania	Southern Nevis		Mustela sp.	2	ferret																					474	474798075	296191736	PRJNA479921			99.5	1320625	74	La1.8.1	Other	['tbprofiler','tree','input','diff']	tuberculosis: animal-adapted	La1	Mycobacterium bovis
SAMEA115750092	ERR13290938	WGS	UNIVERSITY OF OXFORD, NUFFIELD DEPARTMENT OF MEDIC	ERX12661424	Illumina NovaSeq 6000	PAIRED	RANDOM PCR	GENOMIC	ILLUMINA	ERS20266379	ERP161058	['SAMEA115750092','1124794','ERS20266379','webin-reads-6eea742420d8','ERX12661424','PRJEB76547','b28b5ff0-515d-42d2-bc0f-19e45ec26bb9','ERP161058','ERR13290938','6eea742420d8','41909050']	2020	2024-08-10T09:45:00.000Z			TWN	Asia																										846	846380972	269630384	PRJEB76547								CRyPTIC_2024	tuberculosis: unclassified		Mycobacterium tuberculosis
SAMEA6359740	ERR5311086	WGS	WELLCOME SANGER INSTITUTE	ERX5100489	HiSeq X Ten	PAIRED	RANDOM	GENOMIC	ILLUMINA	ERS4125989	ERP021867	['SC_RUN_33224_3#247','ERS4125989','17987863','SAMEA6359740','Exploring_the_richness_of_Mycobacterium_bovis_strain_diversity-sc-4667','af1c15da-1692-11ea-8643-fa163e2f1184','ERR5311086','ERP021867','ERX5100489','480613','PRJEB19799','SC_EXP_33224_3#247']		2021-04-07T18:08:00.000Z			GBR	Europe																										419	419557124	169949654	PRJEB19799								['bovis_GBR','input']	tuberculosis: animal-adapted	La1	Mycobacterium bovis
SAMEA112910723	ERR11252656	WGS	IBV_CSIC	ERX10660880	NextSeq 2000	PAIRED	RANDOM	GENOMIC	ILLUMINA	ERS14911327	ERP146514	['ERS14911327','1097147','PRJEB61426','40862667','ERR11252656','ERX10660880','1758514_9','SAMEA112910723','Xpatial_WGS_Mozambique_2018','ERP146514']		2024-08-04T22:45:00.000Z																														694	694801916	243237893	PRJEB61426									tuberculosis: unclassified		Mycobacterium tuberculosis
SAMEA114757820	ERR12328537	WGS	LONDON SCHOOL OF HYGIENE AND TROPICAL MEDICINE	ERX11705341	MinION	SINGLE	RANDOM	GENOMIC	OXFORD_NANOPORE	ERS17177508	ERP155552	['ena-EXPERIMENT-TAB-29-11-2023-14:25:17:969-21678','S54_ONT','40322719','b6704380-4344-4619-8e09-b35d68410a6c','ERX11705341','PRJEB70626','SAMEA114757820','ERP155552','ERS17177508','ena-RUN-TAB-29-11-2023-14:25:17:970-21679','1084433','ERR12328537']		2024-03-09T02:54:00.000Z			THA	Asia		sputum	Homo sapiens	3	human																					62	62666631	56666478	PRJEB70626									tuberculosis: unclassified		Mycobacterium tuberculosis
SAMEA5189467	ERR4187655	WGS	WELLCOME SANGER INSTITUTE	ERX4149424	HiSeq X Ten	PAIRED	RANDOM	GENOMIC	ILLUMINA	ERS2996962	ERP021867	['480613','PRJEB19799','ERX4149424','ERS2996962','Exploring_the_richness_of_Mycobacterium_bovis_strain_diversity-sc-4667','ERR4187655','SC_RUN_29589_1#55','07130746-ff90-11e8-9f73-3c4a9275d6c8','SAMEA5189467','ERP021867','15092971','SC_EXP_29589_1#55']		2020-06-04T06:50:00.000Z			GBR	Europe																										175	175121344	52611230	PRJEB19799			99.4	835850	26	La1.8.1	Other	['tbprofiler','bovis_GBR','diff','input','tree']	tuberculosis: animal-adapted	La1	Mycobacterium bovis
SAMN05919633	SRR28393834	WGS	FIND, THE FOUNDATION FOR INNOVATIVE NEW DIAGNOSTICS	SRX23998862	Illumina HiSeq 2500	PAIRED	RANDOM	GENOMIC	ILLUMINA	SRS20795432	SRP496567	['WGS-Peru4113','343736','SRS20795432','SAMN05919633','SRX23998862','5919633','I0004204-9','SRR28393834','Peru4113_R1.fastq.gz','PRJNA343736','SRP496567']	2012	2024-03-22T05:40:00.000Z		12 S 77 W	PER	South America	Lima	As reported: patient	Homo sapiens	3	human																					524	524143500	269033043	PRJNA343736			99.52	1884602	54	lineage4.1.2.1	Sensitive	['tree','tbprofiler','standford','diff','input']	tuberculosis: unclassified		Mycobacterium tuberculosis
SAMN03648761	SRR2101514	WGS	UNIVERSITY OF OXFORD	SRX1096208	Illumina HiSeq 2500	PAIRED	RANDOM	GENOMIC	ILLUMINA	SRS990687	SRP061066	['282721','SAMN03648761','SRP061066','SRX1096208','PRJNA282721','3648761','ba1e70f4-01c0-4583-96fd-414e2dd880f0_R00000039.bam','SRR2101514','ba1e70f4-01c0-4583-96fd-414e2dd880f0','SRS990687']		2015-07-23T22:32:00.000Z			ZAF	Africa						S	S			S		S	S	S					S				S			253	253743975	178898063	PRJNA282721	CRyPTIC_WHO2021_PMC7612554		98.82	532767	26	lineage4.3.2.1	Sensitive	['Menardo_2021','Menardo_2018','Walker_2022','Napier_2020','tree','diff','input','tbprofiler']	tuberculosis: human-adapted	L4.3.2.1	Mycobacterium tuberculosis
SAMEA112800503	ERR11050475	WGS	FZB	ERX10497266	NextSeq 500	PAIRED		GENOMIC	ILLUMINA	ERS14808049	ERP010814	['PRJEB9680','33852559','ena-EXPERIMENT-TAB-21-03-2023-10:58:00:008-107209','ERS14808049','ena-RUN-TAB-21-03-2023-10:58:00:008-107210','287903','ERR11050475','ena-STUDY-FZB-22-06-2015-17:16:39:392-292','ERP010814','ERX10497266','21002240','SAMEA112800503']		2023-07-20T23:17:00.000Z																														631	631918408	293898406	PRJEB9680			99.62	1578431	53	lineage4.7	Sensitive	['input','diff','tree','tbprofiler']	tuberculosis: unclassified		Mycobacterium tuberculosis
SAMEA8955384	ERR6201823	WGS	ANSES	ERX5836968	NextSeq 500	PAIRED	RANDOM	GENOMIC	ILLUMINA	ERS6638147	ERP130302	['PRJEB46102','30673279','ena-STUDY-ANSES-05-07-2021-12:32:41:637-1413','13Z003769','876704','ERR6201823','ERS6638147','webin-reads-13Z003769','ERP130302','ERX5836968','SAMEA8955384']	2013	2022-09-15T07:53:00.000Z			FRA	Europe			Bos taurus	3	domestic cattle																					554	554899028	243170036	PRJEB46102								input	tuberculosis: animal-adapted	La1	Mycobacterium bovis
SAMEA104718633	ERR2446282	WGS	RIVM - NATIONAL INSTITUTE FOR PUBLIC HEALTH AND TH	ERX2465383	Illumina HiSeq 2500	SINGLE	RANDOM	GENOMIC	ILLUMINA	ERS2320016	ERP107526	['ena-RUN-RIVM - National Institute for Public Health and the Environment-26-03-2018-16:05:17:750-228','PRJEB25592','SAMEA104718633','ERR2446282','ERS2320016','448124','WGSVNTR2016228','ena-EXPERIMENT-RIVM - National Institute for Public Health and the Environment-26-03-2018-16:05:17:750-228','8820565','ena-STUDY-RIVM - National Institute for Public Health and the Environment-15-03-2018-13:44:58:461-243','ERP107526','ERX2465383']	2016	2019-06-11T17:57:00.000Z			NLD	Europe			Homo sapiens	3	human																					367	367299679	103884931	PRJEB25592								['Napier_2020','WGS_2016_NLD']	tuberculosis: human-adapted	L4.1.2.1	Mycobacterium tuberculosis
SAMN15703182	SRR12395115	WGS	WADSWORTH CENTER	SRX8893782	MinION	SINGLE	RANDOM	GENOMIC	OXFORD_NANOPORE	SRS7152804	SRP276100	['SAMN15703182','IDR1900050930-01-01','bp0','A69','650381','SRR12395115','IDR1900050930-01-01.fastq.gz','SRX8893782','15703182','SRS7152804','SRP276100','PRJNA650381']	2019	2020-08-05T13:30:00.000Z		40.7481119 N 73.98438414 W	USA	North America	New York	As reported: SPT	Homo sapiens	3	human																					642	642161413	585720378	PRJNA650381									tuberculosis: unclassified		Mycobacterium tuberculosis
SAMN09685350	SRR7535068	WGS	MAKERERE UNIVERSITY	SRX4402970	Illumina HiSeq 2000	PAIRED	RANDOM	GENOMIC	ILLUMINA	SRS3557464	SRP154271	['SRR7535068','PRJNA481638','SRP154271','SRS3557464','HT40885_1.fq.gz','HT40885','9685350','481638','bp0','SAMN09685350','HT_0018','SRX4402970']	2010	2018-07-18T05:51:00.000Z		0.18 N 32.34 E	UGA	Africa	Kampala	sputum	Homo sapiens	3	human																					493	493302800	340038474	PRJNA481638			99.14	1330567	30	lineage4.6.1.1	Sensitive	['tbprofiler','input','tree','Menardo_2021','diff']	tuberculosis: human-adapted	L4	Mycobacterium tuberculosis
SAMN03648908	SRR2101661	WGS	UNIVERSITY OF OXFORD	SRX1096355	Illumina HiSeq 2500	PAIRED	RANDOM	GENOMIC	ILLUMINA	SRS990978	SRP061066	['69b6cb0d-b52a-4e3a-9350-7ea20ba5b414','SRX1096355','SAMN03648908','SRS990978','SRP061066','PRJNA282721','3648908','282721','69b6cb0d-b52a-4e3a-9350-7ea20ba5b414_R00000039_v3.bam','SRR2101661']		2015-07-22T13:58:00.000Z			ZAF	Africa						S	S			S		S	S	S			S	S	S				S			224	224039537	132991445	PRJNA282721	CRyPTIC_WHO2021_PMC7612554		93.08	1309908	41	lineage4.1	Sensitive	['input','tree','Menardo_2021','diff','Menardo_2018','Walker_2022','Napier_2020','tbprofiler']	tuberculosis: human-adapted	L4.1	Mycobacterium tuberculosis
SAMEA8939201	ERR6149884	WGS	ANSES	ERX5786708	NextSeq 500	PAIRED	RANDOM	GENOMIC	ILLUMINA	ERS6622043	ERP130019	['ERX5786708','PRJEB45853','871863','ERP130019','ERS6622043','30437878','ena-STUDY-ANSES-22-06-2021-09:18:31:018-1069','webin-reads-16Z007496','ERR6149884','16Z007496','SAMEA8939201']	2016	2022-08-28T10:06:00.000Z			FRA	Europe			Bos taurus	3	domestic cattle																					852	852947962	374420555	PRJEB45853			99.1	1536647	49	La1.8.2	Other	['diff','input','tree','tbprofiler']	tuberculosis: animal-adapted	La1	Mycobacterium bovis
SAMN35340046	SRR24710209	WGS	NIH / NIAID	SRX20488729	NextSeq 2000	PAIRED	RANDOM	GENOMIC	ILLUMINA	SRS17799465	SRP439184	['SRR24710209','SRX20488729','SRP439184','PRJNA975605','975605','TBPO-2934_lib49539_nextseq_ny0047_151bp.filtered_2_bwa.1.fastq.gz','30361','35340046','SAMN35340046','bp0','SRS17799465']	2021	2023-05-23T22:05:00.000Z		48.0196 N 66.9237 E	KAZ	Asia		sputum	Homo sapiens	3	human																					567	567315320	202982601	PRJNA975605			99.31	1676102	53	lineage2.2.1	MDR-TB	['diff','tbprofiler','tree','input']	tuberculosis: unclassified		Mycobacterium tuberculosis
SAMEA2079435	['ERR376916','ERR350089']	WGS		['ERX349293','ERX322925']	Illumina HiSeq 2000	PAIRED	RANDOM	GENOMIC	ILLUMINA	ERS253706		['ERX349293','SC_EXP_10315_8#15','15_BP33-sc-2013-06-06T15:02:37Z-1641812','PRJEB4025','SAMEA2079435','2372436','SC_EXP_10771_4#15','ERR350089','ERP003279','ERS253706','Global_and_local_genomics_of_Mycobacterium_ulcerans-sc-2013-06-06T12:45:33Z-2656','222603','ERX322925','SC_RUN_10771_4#15','ERR376916','SC_RUN_10315_8#15']					CMR	Africa		wound	Homo sapiens	3	human																					816	817502000	403597981	PRJEB4025									NTM: unclassified		Mycobacterium ulcerans
SAMN41599034	SRR29231775	WGS	FIND, THE FOUNDATION FOR INNOVATIVE NEW DIAGNOSTICS	SRX24750511	Illumina HiSeq 2000	PAIRED	RANDOM	GENOMIC	ILLUMINA	SRS21471100	SRP507535	['41599034','DRC-072604_lib4307_nextseq_n0020_151bp_R1.fastq.gz','1109295','D8700C_A5B8A252E11E_DRC-072604','D8700C_A5B8A252E11E','PRJNA1109295','SRR29231775','SAMN41599034','SRP507535','SRX24750511','SRS21471100']	2007	2024-05-30T06:27:00.000Z			COD	Africa			Homo sapiens	3	human																					519	519190221	229431573	PRJNA1109295								WHO_mutations_2023	tuberculosis: unclassified		Mycobacterium tuberculosis
SAMEA5282457	ERR3132207	WGS	INSTITUTE OF TROPICAL MEDICINE	ERX3161438	Illumina HiSeq 2500	PAIRED		GENOMIC	ILLUMINA	ERS3089725	ERP113530	['ERP113530','PRJEB31023','545675','11907195','ena-EXPERIMENT-Institute of tropical medicine-30-01-2019-09:12:38:008-136','ena-STUDY-Institute of tropical medicine-30-01-2019-09:12:41:917-8413','ERX3161438','TDR-220','SAMEA5282457','ERS3089725','ERR3132207','ena-RUN-Institute of tropical medicine-30-01-2019-09:12:38:008-136']		2019-05-31T15:06:00.000Z																														399	399239003	261834391	PRJEB31023			99.69	1278322	72	lineage4.6.1.2	Sensitive	['input','TDR_strain_bank_2','tbprofiler','diff','tree']	tuberculosis: unclassified		Mycobacterium tuberculosis
SAMN41421805	SRR29056357	WGS	FIND, THE FOUNDATION FOR INNOVATIVE NEW DIAGNOSTICS	SRX24581063	Illumina HiSeq 2000	PAIRED	RANDOM	GENOMIC	ILLUMINA	SRS21320976	SRP507535	['PRJNA1109295','SRX24581063','SRS21320976','SRR29056357','SAMN41421805','SRP507535','6D70CB_D5AEE8E0DB38','41421805','1109295','6D70CB_D5AEE8E0DB38_TMS-756','TB-CPath-Joconiah-IS-1038-TMS-756_S9_R1_001.fastq.gz']		2024-05-16T12:08:00.000Z							Homo sapiens	3	human																					315	315207970	138789710	PRJNA1109295								WHO_mutations_2023	tuberculosis: unclassified		Mycobacterium tuberculosis
SAMN34626841	SRR24445320	AMPLICON	HARVARD TH CHAN SCHOOL OF PUBLIC HEALTH	SRX20232811	Illumina MiSeq	PAIRED	PCR	GENOMIC	ILLUMINA	SRS17567157	SRP436110	['SRS17567157','PRJNA967652','SRP436110','SRX20232811','bp0','SAMN34626841','29418_IgG_LLL gr 18','DNA-230209FOR-225','29418-LLLgr18_S92_L001_R1_001.fastq.gz','967652','SRR24445320','34626841']	2019	2023-05-05T11:03:00.000Z			USA	North America	Pittsburg	lung	Macaca fascicularis	3	crab-eating macaque																					19	19866704	14201465	PRJNA967652									tuberculosis: human-adapted	L4	Mycobacterium tuberculosis	Erdman
SAMN19113113	SRR14520017	WGS	MDUPHL	SRX10865555	NextSeq 500	PAIRED	RANDOM	GENOMIC	ILLUMINA	SRS8960894	SRP319622	['PRJNA729189','19113113','SAMN19113113','bp0','AUSMDU00010119','SRR14520017','SRP319622','SRS8960894','SRX10865555','AUSMDU00010119_R1.fq.gz','729189','NS500345_HTCKYAFXX_AUSMDU00010119']	1997	2021-05-15T03:52:00.000Z			AUS	Oceania	Northern Territory		Homo sapiens	3	human																					480	480735102	222824026	PRJNA729189			99.34	1518911	52	lineage4.8	Sensitive	['tree','tbprofiler','diff','input']	tuberculosis: unclassified		Mycobacterium tuberculosis
SAMN28857132	SRR19543342	WGS	SHANGHI CDC	SRX15595584	Illumina HiSeq 2500	PAIRED	RANDOM PCR	GENOMIC	ILLUMINA	SRS13296616	SRP378508	['19-1802_0.1.fq.gz','SRP378508','SRS13296616','PRJNA845115','SRX15595584','SAMN28857132','28857132','SRR19543342','845115','19-1802_0','bp0']	2019	2022-06-06T13:55:00.000Z			CHN	Asia	Shanghai	sputum	Homo sapiens	3	human																					1841	1841962974	753944773	PRJNA845115									NTM: unclassified		Mycobacterium kansasi
SAMEA112800880	ERR11050882	WGS	FZB	ERX10497673	NextSeq 2000	PAIRED		GENOMIC	ILLUMINA	ERS14808426	ERP010814	['ena-STUDY-FZB-22-06-2015-17:16:39:392-292','ena-EXPERIMENT-TAB-21-03-2023-10:58:00:116-108023','287903','PRJEB9680','21005556','ERR11050882','ERS14808426','ERP010814','ERX10497673','ena-RUN-TAB-21-03-2023-10:58:00:116-108024','33852936','SAMEA112800880']		2023-07-20T23:22:00.000Z																														748	748936317	276049558	PRJEB9680			99.49	1619485	51	lineage4.7	Sensitive	['diff','tree','input','tbprofiler']	tuberculosis: unclassified		Mycobacterium tuberculosis
SAMEA112750804	ERR10969159	WGS	NATIONAL INSTITUTE OF HEALTH DR. RICARDO JORGE	ERX10406582	NextSeq 550	PAIRED	RANDOM	GENOMIC	ILLUMINA	ERS14745495	ERP111748	['INSA_27102018','ERP111748','ERS14745495','505027','PRJEB29446','33679958','ERR10969159','ERX10406582','SAMEA112750804','PT_TB0543']	2022	2023-03-10T23:24:00.000Z			PRT	Europe																										561	561439694	265359960	PRJEB29446			99.56	1387101	47	lineage4.3.4.1	Sensitive	['diff','input','tbprofiler','tree']	tuberculosis: unclassified		Mycobacterium tuberculosis
SAMN05577322	SRR4034346	WGS	HARVARD MEDICAL SCHOOL	SRX2025645	Illumina HiSeq 2000	PAIRED	RANDOM	GENOMIC	ILLUMINA	SRS1620075	SRP082185	['SRP082185','SAMN05577322','PRJNA323744','P39-Lung4-A5','788-L4A5_1.fastq.gz','5577322','323744','SRX2025645','SRR4034346','SRS1620075']	2013-11	2016-08-16T02:21:00.000Z		29.6483 S 30.3318 E	ZAF	Africa	Kwazulu-Natal	lung	Homo sapiens	3	human																					302	302394808	207450639	PRJNA323744								['denylist','intrapatient_ZAF','Napier_2020','input']	tuberculosis: human-adapted	L4.1.2	Mycobacterium tuberculosis
SAMN07236344	SRR5709782	WGS	MAHIDOL UNIVERSITY	SRX2930595	Illumina HiSeq 2000	PAIRED	RANDOM	GENOMIC	ILLUMINA	SRS2293307	SRP109608	['SAMN07236344','SRX2930595','WMB323_DS-16010','HS007-PE-R00009_AH2J2MBBXX.WMB323-TCGATGCG_S102_L004_R2.fastq','7236344','SRS2293307','PRJNA390052','PRJNA390471','390471','SRP109608','SRR5709782']	2007	2017-06-19T11:02:00.000Z		13.7563 N 100.5018 E	THA	Asia	Bangkok	sputum	Homo sapiens	3	human																					564	564538800	265105722	PRJNA390471			99.41	1510910	52	lineage1.1.3	RR-TB	['input','Menardo_2021','Napier_2020','tbprofiler','diff','tree']	tuberculosis: human-adapted	L1.1.3	Mycobacterium tuberculosis
SAMN03300810	SRR1792452	WGS	USDA-NVSL-DBL	SRX868114	Illumina MiSeq	PAIRED	RANDOM	GENOMIC	ILLUMINA	SRS838279	SRP053287	['SRX868114','PRJNA251692','SRP053287','250: 14-0588','SRS838279','251692','14-0588','SRR1792452','250: 14-0588_files','SAMN03300810','3300810']	2014	2015-02-23T17:08:00.000Z			USA	North America	MI		Procyon sp.	2	raccoon																					369	369603132	219262264	PRJNA251692			99.49	1014889	55	La1.8.1	Other	['tbprofiler','input','diff','tree']	tuberculosis: animal-adapted	La1	Mycobacterium bovis
SAMEA5076127	ERR2884685	WGS	Instituto_de_biomedicina_de_Valencia	ERX2889611	Illumina HiSeq 2500	PAIRED	RANDOM	GENOMIC	ILLUMINA	ERS2887491	ERP111920	['SAMEA5076127','ERR2884685','G368m','574079','mtuberculosis_transmission_inference','PRJEB29604','ERS2887491','ERX2889611','ERP111920','12840639']	2014	2019-09-25T19:29:00.000Z			ESP	Europe	Valencia																									508	508653368	191418963	PRJEB29604								Cancino-Muñoz_2022	tuberculosis: human-adapted	L4.1.2.1	Mycobacterium tuberculosis
SAMN41598151	SRR29231247	WGS	FIND, THE FOUNDATION FOR INNOVATIVE NEW DIAGNOSTICS	SRX24750299	Illumina HiSeq 2000	PAIRED	RANDOM	GENOMIC	ILLUMINA	SRS21470887	SRP507535	['PRJNA1109295','SRP507535','1109295','B9141A_6231CFDEC376','41598151','TB-IS-1043-TBDM101043-56_S221_R1_001.fastq.gz','B9141A_6231CFDEC376_TBDM101043','SRR29231247','SAMN41598151','SRS21470887','SRX24750299']		2024-05-30T06:19:00.000Z			IND	Asia			Homo sapiens	3	human																					329	329480792	139836056	PRJNA1109295								WHO_mutations_2023	tuberculosis: unclassified		Mycobacterium tuberculosis
SAMN03648507	SRR2101260	WGS	UNIVERSITY OF OXFORD	SRX1095954	Illumina HiSeq 2500	PAIRED	RANDOM	GENOMIC	ILLUMINA	SRS991194	SRP061066	['SRP061066','SAMN03648507','PRJNA282721','C00017995','SRS991194','dbeb7bcc-134d-4a22-809a-1e4aad90cbc1_R00000039_v3.bam','SRX1095954','282721','3648507','SRR2101260']		2015-07-24T08:43:00.000Z			GBR	Europe										S		S					S	S								400	400137200	272520429	PRJNA282721	CRyPTIC_WHO2021_PMC7612554		99.59	1883632	42	lineage4.8	Sensitive	['tbprofiler','Menardo_2018','Napier_2020','tree','Menardo_2021','Walker_2022','input','diff']	tuberculosis: human-adapted	L4.8	Mycobacterium tuberculosis
SAMEA115741004	ERR13266373	WGS	UNIVERSITY OF OXFORD, NUFFIELD DEPARTMENT OF MEDIC	ERX12636799	Illumina NovaSeq 6000	PAIRED	RANDOM PCR	GENOMIC	ILLUMINA	ERS20250747	ERP161058	['PRJEB76547','b28b5ff0-515d-42d2-bc0f-19e45ec26bb9','SAMEA115741004','1124794','c303ae8ee651','ERS20250747','ERP161058','ERR13266373','ERX12636799','webin-reads-c303ae8ee651','41868943']	2021	2024-08-23T08:31:00.000Z			VNM	Asia																										862	862076516	286524336	PRJEB76547								CRyPTIC_2024	tuberculosis: unclassified		Mycobacterium tuberculosis
SAMN12787886	SRR10147690	WGS	SAN RAFFAELE SCIENTIFIC INSTITUTE	SRX6873266	NextSeq 500	PAIRED	RANDOM PCR	OTHER	ILLUMINA	SRS5409275	SRP222536	['IR32','SRP222536','566379','172-19_S89_R1_001.fastq.gz','PRJNA566379','SAMN12787886','SRS5409275','12787886','SRX6873266','SRR10147690']	2016	2019-09-19T12:41:00.000Z			IRN	Asia	Lorestan	sputum	Homo sapiens	3	human																					327	327093557	142958733	PRJNA566379								Menardo_2021	tuberculosis: human-adapted	L2	Mycobacterium tuberculosis
SAMN06091975	SRR5065676	WGS	UNIVERSITY OF MELBOURNE	SRX2386040	Illumina HiSeq 2500	PAIRED	RANDOM	GENOMIC	ILLUMINA	SRS1828105	SRP094134	['bp0','HCMC0278','355614','02MTB1824_S96_L001_2.fastq.gz','SAMN06091975','SRX2386040','SRS1828105','SRR5065676','PRJNA355614','SRP094134','6091975']	2011-01	2016-11-30T23:10:00.000Z		10.82 N 106.63 E	VNM	Asia	Ho Chi Minh City	sputum	Homo sapiens	3	human																					373	373125620	176443144	PRJNA355614			99.49	1780268	60	lineage2.2.1	Other	['Napier_2020','input','tbprofiler','Menardo_2021','diff','tree']	tuberculosis: human-adapted	L2.2.1	Mycobacterium tuberculosis
SAMEA2297015	ERR400444	WGS	UNIVERISTY OF OXFORD	ERX366805	Illumina HiSeq 2000	PAIRED	RANDOM	GENOMIC	ILLUMINA	ERS389402	ERP004535	['ena-STUDY-UNIVERISTY OF OXFORD-06-01-2014-09:52:10:595-284','SAMEA2297015','239974','ERS389402','ena-RUN-UNIVERISTY OF OXFORD-06-01-2014-14:22:05:307-139','ena-EXPERIMENT-UNIVERISTY OF OXFORD-06-01-2014-14:22:05:307-139','PRJEB5162','2672125','ERP004535','C00010258','ERR400444','ERX366805']		2014-03-05T12:26:00.000Z			GBR	Europe	Oxfordshire																									767	767036200	401255972	PRJEB5162			99.64	1234591	29	lineage2.2.1	Sensitive	['diff','tree','Menardo_2018','tbprofiler','Menardo_2021','input','WGS_2007-12_Oxfordshire_GBR','Napier_2020']	tuberculosis: human-adapted	L2.2.1	Mycobacterium tuberculosis
SAMEA115740508	ERR13265818	WGS	UNIVERSITY OF OXFORD, NUFFIELD DEPARTMENT OF MEDIC	ERX12636207	Illumina NovaSeq 6000	PAIRED	RANDOM PCR	GENOMIC	ILLUMINA	ERS20250251	ERP161058	['ERX12636207','1124794','b28b5ff0-515d-42d2-bc0f-19e45ec26bb9','webin-reads-144705e80441','ERR13265818','144705e80441','41868499','ERS20250251','SAMEA115740508','ERP161058','PRJEB76547']	2021	2024-08-05T14:42:00.000Z			VNM	Asia																										773	773103692	257066151	PRJEB76547								CRyPTIC_2024	tuberculosis: unclassified		Mycobacterium tuberculosis
SAMN20492076																	BRA	South America																																					standford	tuberculosis: unclassified		Mycobacterium tuberculosis
SAMEA12854955	ERR11245941	WGS	SWISS TROPICAL AND PUBLIC HEALTH INSTITUTE	ERX10654145	Illumina NovaSeq 6000	SINGLE	RANDOM	GENOMIC	ILLUMINA	ERS10461843	ERP135175	['G46036','8cc6b8bd-130a-4c76-a0b2-3197bafe5cc6','ERX10654145','34308522','ena-RUN-TAB-17-04-2023-19:57:14:792-7980','SAMEA12854955','ERP135175','930268','ERS10461843','ena-EXPERIMENT-TAB-17-04-2023-19:57:14:792-7979','ERR11245941','PRJEB50582']	2016	2023-07-27T11:30:00.000Z			GEO	Asia		sputum																								461	461647770	148735765	PRJEB50582									tuberculosis: unclassified		Mycobacterium tuberculosis
SAMN18118239	SRR13837439	WGS	UNIVERISTY OF ANTWERP	SRX10216082	Illumina HiSeq 2500	PAIRED		GENOMIC	ILLUMINA	SRS8360838	SRP308980	['bp0','COV30-FASTA30-MCOV30-CONTSepi-CPER4-SEED94164255','PRJNA706121','706121','SRP308980','ID94164255','SRR13837439','SAMN18118239','18118239','SRS8360838','SRX10216082','STUDYCOV30-FASTA30-MCOV30-CONTSepi-CPER4-SEED94164255.R1.fastq.gz']	2021	2021-03-03T03:45:00.000Z						simulated/in silico																								137	137859300	72739353	PRJNA706121								['laboratory_synthetic','denylist','input']	tuberculosis: human-adapted	L4	Mycobacterium tuberculosis	H37Rv
SAMEA12850703	['ERR11243567','ERR11243566']	WGS		['ERX10651771','ERX10651770']	Illumina HiSeq 2500	PAIRED	RANDOM	GENOMIC	ILLUMINA	ERS10459429		['PRJEB39561','ena-RUN-TAB-17-04-2023-19:50:08:805-5084','ERR11243567','ERX10651770','674180','SAMEA12850703','ERX10651771','ena-RUN-TAB-17-04-2023-19:50:08:805-5082','ena-STUDY-Swiss Tropical and Public Health Institute-27-07-2020-11:23:30:592-1894','ena-EXPERIMENT-TAB-17-04-2023-19:50:08:805-5083','G26329','ERS10459429','34306054','ERP123095','ERR11243566','ena-EXPERIMENT-TAB-17-04-2023-19:50:08:805-5081']					GEO	Asia		sputum																								338	339178082	150359826	PRJEB39561			82.57	1092219	28	lineage2.2.1	MDR-TB	['R-MDR_GEO','input','tree','tbprofiler','diff']	tuberculosis: unclassified		Mycobacterium tuberculosis
SAMN30948787	SRR21690316	WGS	RIVM	SRX17687889	Illumina HiSeq 2500	PAIRED	RANDOM	GENOMIC	ILLUMINA	SRS15219277	SRP399356	['PRJNA882748','SAMN30948787','bp0','RIVM0084','RIVM0084.bam','SRS15219277','SRR21690316','SRP399356','882748','30948787','SRX17687889']	2017	2022-09-23T18:05:00.000Z			NLD	Europe		sputum	Homo sapiens	3	human																					549	549409335	164542662	PRJNA882748								input	tuberculosis: unclassified		Mycobacterium tuberculosis
SAMD00178577	DRR184615	WGS	RIT_JATA	DRX175096	Illumina HiSeq 2500	PAIRED	RANDOM	GENOMIC	ILLUMINA	DRS114054	DRP005599	['13322955','DRS114054','SAMD00178577','DRR184615','DRX175096','DRP005599','590379','PRJDB8544']		2019-11-18T19:16:00.000Z			VNM	Asia	Hanoi																									2507	2507830200	1243936536	PRJDB8544			99.68	1867267	63	lineage4.1.2.1	Sensitive	['tree','tbprofiler','Menardo_2021','Napier_2020','input','diff']	tuberculosis: human-adapted	L4.1.2.1	Mycobacterium tuberculosis
SAMN30951064	SRR21658528	WGS	WADSWORTH CENTER	SRX17658397	Illumina MiSeq	PAIRED	RANDOM	GENOMIC	ILLUMINA	SRS15190667	SRP338930	['IDR1600023914-01-01_S15_L001_R1_001.fastq.gz','SRX17658397','30951064','IDR1600023914','SRS15190667','SRR21658528','SAMN30951064','SRP338930','766641','PRJNA766641']	2016	2022-09-21T11:11:00.000Z			USA	North America	New York state		Homo sapiens	3	human																					451	451773300	265130412	PRJNA766641			99.83	1464889	80	lineage4.3.3	Sensitive	['tree','tbprofiler','diff','input']	tuberculosis: unclassified		Mycobacterium tuberculosis
SAMEA115401564	['ERR12743230','ERR12742695']	WGS		['ERX12116620','ERX12117155']	Sequel II	SINGLE	size fractionation	GENOMIC	PACBIO_SMRT	ERS18422145		['ERX12117155','ena-EXPERIMENT-TAB-13-03-2024-09:34:16:179-124628','d3584d6f-a177-415b-b215-d5cbf483cc89','PRJEB73759','ena-RUN-TAB-13-03-2024-13:39:27:485-129474','1093986','ERP158495','ena-RUN-TAB-13-03-2024-09:34:16:179-124629','ena-EXPERIMENT-TAB-13-03-2024-13:39:27:485-129473','ERS18422145','40519105','P006-N1591','ERX12116620','ERR12743230','ERR12742695','SAMEA115401564']					CHE	Europe																										594	595880162	387788078	PRJEB73759									tuberculosis: unclassified		Mycobacterium tuberculosis
SAMN30949167	SRR21689873	WGS	RIVM	SRX17687660	Illumina NovaSeq 6000	PAIRED	RANDOM	GENOMIC	ILLUMINA	SRS15219048	SRP399356	['bp0','SAMN30949167','SRX17687660','882748','PRJNA882748','30949167','RIVM0483.bam','SRR21689873','SRP399356','SRS15219048','RIVM0483']	2019	2022-09-23T18:05:00.000Z			NLD	Europe		sputum	Homo sapiens	3	human																					1085	1085196282	88103654	PRJNA882748								input	tuberculosis: unclassified		Mycobacterium tuberculosis
SAMEA110241023	ERR9907721	WGS	FZB	ERX9450549	NextSeq 500	PAIRED		GENOMIC	ILLUMINA	ERS12338645	ERP138888	['340cc801-00cb-4fd1-8470-4fa8c6f9d071','SAMEA110241023','ena-RUN-TAB-05-07-2022-07:28:59:398-70247','ERS12338645','856581','ERX9450549','186-NAM17','ena-EXPERIMENT-TAB-05-07-2022-07:28:59:398-70246','ERP138888','PRJEB54067','29556901','ERR9907721']		2022-07-12T03:27:00.000Z			NAM	Africa																										1486	1486636168	636759803	PRJEB54067								['R-RR_2016-18_NAM','input']	tuberculosis: unclassified		Mycobacterium tuberculosis
SAMN41471697	SRR29096331	WGS	FIND, THE FOUNDATION FOR INNOVATIVE NEW DIAGNOSTICS	SRX24620239	Illumina HiSeq 2000	PAIRED	RANDOM	GENOMIC	ILLUMINA	SRS21357393	SRP507535	['924644_D6CAB4AC8F8C_H-Cox-R14894-COW5569A47','924644_D6CAB4AC8F8C','1109295','SRR29096331','41471697','SRX24620239','SRS21357393','SRP507535','PRJNA1109295','SAMN41471697','1482335333618T-H-Cox-R14894-COW5569A47_S58_R1_001.fastq.gz']		2024-05-21T10:11:00.000Z			ZAF	Africa			Homo sapiens	3	human																					321	321398970	141261254	PRJNA1109295								WHO_mutations_2023	tuberculosis: unclassified		Mycobacterium tuberculosis
SAMN30950206	SRR21691136	WGS	RIVM	SRX17688625	Illumina HiSeq 2500	PAIRED	RANDOM	GENOMIC	ILLUMINA	SRS15220013	SRP399356	['SRP399356','SRS15220013','RIVM1491.bam','882748','30950206','bp0','SRX17688625','SAMN30950206','SRR21691136','PRJNA882748','RIVM1491']	2017	2022-09-23T18:09:00.000Z			NLD	Europe		As reported: diagnostic sample	Homo sapiens	3	human																					584	584231949	158607193	PRJNA882748								input	tuberculosis: unclassified		Mycobacterium tuberculosis
SAMN06856017	SRR5657512	WGS	UNIVERSIDAD AUTONOMA DE BAJA CALIFORNIA	SRX2893932	Illumina MiSeq	PAIRED		GENOMIC	ILLUMINA	SRS2261486	SRP108793	['384996','6856017','SRR5657512','SRX2893932','16-0586_S10_L001_R1_001.fastq','16-0586_bTB','SRP108793','SAMN06856017','PRJNA384996','Dairy_cow_102','SRS2261486']	2015	2017-06-08T11:29:00.000Z		31.5196 N 116.3598 W	MEX	North America	Baja California,Ensenada	lymph node	Bos taurus	2	domestic cattle																					344	344580596	238639607	PRJNA384996								['Napier_2020','input']	tuberculosis: animal-adapted	La1	Mycobacterium bovis
SAMN42034816	SRR29539601	WGS	NIAID TB PORTALS PROGRAM	SRX25047187	NextSeq 2000	PAIRED	RANDOM	GENOMIC	ILLUMINA	SRS21744335	SRP515897	['PRJNA1074785','55194','SRX25047187','SAMN42034816','SRR29539601','SRS21744335','SRP515897','1074785','42034816','TBPO-4553_lib57100_nextseq_nz0002_151bp.filtered_2_bwa.1.fastq.gz']	2021	2024-06-25T13:39:00.000Z		48.3794 N 31.1656 E	UKR	Europe		sputum	Homo sapiens	3	human																					449	449431082	157243549	PRJNA1074785									tuberculosis: unclassified		Mycobacterium tuberculosis
SAMEA7550534	ERR4817172	WGS	PUBLIC HEALTH ENGLAND	ERX4687014	Illumina HiSeq 2500	PAIRED	RANDOM	GENOMIC	ILLUMINA	ERS5307184	ERP124941	['22469929','run.19992','sample.19992','PRJEB41201','ERX4687014','773303','SAMEA7550534','ERS5307184','experiment.19992','project.PHE-TB','ERR4817172','ERP124941']		2021-11-10T17:06:00.000Z			GBR	Europe																										215	215780100	91929039	PRJEB41201								['input','CRyPTIC_PHE']	tuberculosis: unclassified		Mycobacterium tuberculosis
SAMN41598706	SRR29230820	WGS	FIND, THE FOUNDATION FOR INNOVATIVE NEW DIAGNOSTICS	SRX24749535	Illumina HiSeq 2000	PAIRED	RANDOM	GENOMIC	ILLUMINA	SRS21470123	SRP507535	['SRP507535','SRS21470123','SRX24749535','D736BB_B1D10E7BAFA4','41598706','D736BB_B1D10E7BAFA4_209','SRR29230820','1109295','TB-IS-1041-209_S220_R1_001.fastq.gz','PRJNA1109295','SAMN41598706']		2024-05-30T06:13:00.000Z							Homo sapiens	3	human																					357	357717792	172632233	PRJNA1109295								WHO_mutations_2023	tuberculosis: unclassified		Mycobacterium tuberculosis
SAMN18650577	SRR14179706	WGS	NATIONAL INSTITUTE OF FUNDAMENTAL STUDIES	SRX10547753	Illumina NovaSeq 6000	PAIRED	PCR	GENOMIC	ILLUMINA	SRS8659325	SRP313920	['3','3_1.fastq.gz','bp0','SRP313920','SAMN18650577','PRJNA720449','ITB3','SRX10547753','SRS8659325','18650577','SRR14179706','720449']	2019	2021-04-08T03:58:00.000Z		7.8731 N 80.7718 E	LKA	Asia		sputum	Homo sapiens	3	human																					4850	4850110940	1535040940	PRJNA720449			98.1	1876274	65	lineage4.1.2.1	Sensitive	['tbprofiler','tree','input','diff']	tuberculosis: unclassified		Mycobacterium tuberculosis
SAMEA7552536	ERR4819171	WGS	PUBLIC HEALTH ENGLAND	ERX4689013	Illumina HiSeq 2500	PAIRED	RANDOM	GENOMIC	ILLUMINA	ERS5309183	ERP124941	['PRJEB41201','run.21991','sample.21991','SAMEA7552536','ERP124941','ERX4689013','ERR4819171','experiment.21991','project.PHE-TB','22471928','773303','ERS5309183']		2021-11-10T21:12:00.000Z			GBR	Europe										S		S						S								347	347301743	150191897	PRJEB41201	Walker_2022		98.2	1818203	41	lineage1.2.2.2	Sensitive	['input','tree','CRyPTIC_PHE','Walker_2022','tbprofiler','diff']	tuberculosis: unclassified		Mycobacterium tuberculosis
SAMEA6617301	ERR5758365	WGS	STELLENBOSCH UNIVERSITY	ERX5468017	Illumina HiSeq 2000	PAIRED	RANDOM PCR	GENOMIC	ILLUMINA	ERS4381034	ERP118828	['ERR5758365','614243','18859613','ena-STUDY-STELLENBOSCH UNIVERSITY-09-12-2019-11:40:53:869-998','ena-RUN-STELLENBOSCH UNIVERSITY-22-04-2021-20:22:13:686-55','ERS4381034','PRJEB35725','ena-EXPERIMENT-STELLENBOSCH UNIVERSITY-22-04-2021-20:22:13:686-55','ERP118828','R15141','ERX5468017','SAMEA6617301']	2011	2021-05-06T23:09:00.000Z			ZAF	Africa		sputum	Homo sapiens	3	human																					364	364468797	253585956	PRJEB35725			99.43	1721457	36	lineage2.2.1	Pre-XDR-TB	['tree','input','tbprofiler','diff']	tuberculosis: unclassified		Mycobacterium tuberculosis
SAMEA7541892	ERR4809354	WGS	CTB/NICD	ERX4678894	Illumina HiSeq 4000	PAIRED	RANDOM	GENOMIC	ILLUMINA	ERS5298344	ERP124931	['sample.10049','run.10049','ERX4678894','ERR4809354','773296','experiment.10049','PRJEB41191','ERP124931','ERS5298344','SAMEA7541892','22463348','project.Gates_clinical_isolates']		2021-11-11T01:39:00.000Z			ZAF	Africa						S				S	S	S	S	S				R		S	S	S	S	S	R	640	640084200	256504210	PRJEB41191	['CRyPTIC_reuse_table','Walker_2022']		99.6	1807576	62	lineage2.2.1.1	RR-TB	['tree','CRyPTIC_CTB-NICD','tbprofiler','diff','input','Walker_2022','CRyPTIC_reuse_table']	tuberculosis: unclassified		Mycobacterium tuberculosis
SAMN42034018	SRR29539760	WGS	NIAID TB PORTALS PROGRAM	SRX25047028	NextSeq 2000	PAIRED	RANDOM	GENOMIC	ILLUMINA	SRS21744175	SRP515897	['TBPO-5092_lib55909_nextseq_ny0088_151bp.filtered_2_bwa.1.fastq.gz','SAMN42034018','23393','SRP515897','SRX25047028','SRR29539760','PRJNA1074785','SRS21744175','42034018','1074785']	2021	2024-06-25T13:51:00.000Z		48.3794 N 31.1656 E	UKR	Europe		sputum	Homo sapiens	3	human																					473	473736449	166458738	PRJNA1074785									tuberculosis: unclassified		Mycobacterium tuberculosis
SAMEA114757810	ERR12328547	WGS	LONDON SCHOOL OF HYGIENE AND TROPICAL MEDICINE	ERX11705351	MinION	SINGLE	RANDOM	GENOMIC	OXFORD_NANOPORE	ERS17177498	ERP155552	['SAMEA114757810','ena-RUN-TAB-29-11-2023-14:25:17:977-21699','ERP155552','ERX11705351','ena-EXPERIMENT-TAB-29-11-2023-14:25:17:976-21698','40325306','S43_ONT','ERR12328547','ERS17177498','b6704380-4344-4619-8e09-b35d68410a6c','1084433','PRJEB70626']		2024-03-08T21:51:00.000Z			THA	Asia		sputum	Homo sapiens	3	human																					129	129915578	115577523	PRJEB70626									tuberculosis: unclassified		Mycobacterium tuberculosis
SAMEA3450043	['ERR911945','ERR911946']	WGS		['ERX991076','ERX991075']	Illumina MiSeq	PAIRED		GENOMIC	ILLUMINA	ERS747443		['ERR911945','SAMEA3450043','ena-RUN-FZB-12-06-2015-01:50:26:302-97','PRJEB9308','ERX991076','ena-EXPERIMENT-FZB-12-06-2015-01:50:26:302-97','286038','ERS747443','ERP010391','ERX991075','ena-EXPERIMENT-FZB-12-06-2015-01:50:26:302-98','3774426','ena-STUDY-FZB-05-05-2015-19:04:40:137-254','ERR911946','ena-RUN-FZB-12-06-2015-01:50:26:302-98','GE0081']																																489	490181830	289205287	PRJEB9308			99.57	1378664	73	lineage4.8	Sensitive	['Menardo_2021','tbprofiler','frozen_DEN_or_GRL','Napier_2020','diff','input','tree']	tuberculosis: human-adapted	L4.8	Mycobacterium tuberculosis
SAMEA115737882	ERR13260130	WGS	UNIVERSITY OF OXFORD, NUFFIELD DEPARTMENT OF MEDIC	ERX12630543	Illumina NovaSeq 6000	PAIRED	RANDOM PCR	GENOMIC	ILLUMINA	ERS20247526	ERP161058	['1124794','ERS20247526','ERR13260130','PRJEB76547','webin-reads-1a47232949c2','ERX12630543','41856993','ERP161058','b28b5ff0-515d-42d2-bc0f-19e45ec26bb9','1a47232949c2','SAMEA115737882']	2021	2024-08-04T17:07:00.000Z			PER	South America																										788	788496330	247414416	PRJEB76547								CRyPTIC_2024	tuberculosis: unclassified		Mycobacterium tuberculosis
SAMEA6875404	ERR4195615	WGS	Instituto_de_Biomedicina_de_Valencia	ERX4156630	Illumina MiSeq	PAIRED	RANDOM	GENOMIC	ILLUMINA	ERS4602965	ERP122165	['ERS4602965','ERR4195615','ERX4156630','28874603','SAMEA6875404','ERP122165','G861m','846033','mtb_valencia_isolates','PRJEB38719']	2015	2022-06-11T04:50:00.000Z			ESP	Europe	Valencia					S					S															508	508454277	189999761	PRJEB38719		No						['input','TGU','Cancino-Muñoz_2022']	tuberculosis: human-adapted	L4.3.4.2	Mycobacterium tuberculosis
SAMEA115475243	ERR12861726	WGS	FZB	ERX12234537	NextSeq 2000	PAIRED		GENOMIC	ILLUMINA	ERS18730576	ERP155761	['ena-EXPERIMENT-TAB-09-04-2024-07:38:17:464-277636','ena-RUN-TAB-09-04-2024-07:38:17:464-277637','ERP155761','42734435','PRJEB70863','ERS18730576','ERR12861726','22007460','ERX12234537','1099072','58e09715-988e-44b5-93dc-ec559775a03f','SAMEA115475243']	2021	2024-08-03T17:11:00.000Z			CHE	Europe																										445	445918989	150716878	PRJEB70863									NTM: avium complex		Mycobacterium intracellulare subsp. chimaera
SAMN13568296	SRR10808974	WGS	RADBOUDUMC	SRX7482941	NextSeq 500	PAIRED	PCR	GENOMIC	ILLUMINA	SRS5925818	SRP239172	['1102504','PRJNA595834','SRP239172','SRS5925818','SRX7482941','SAMN13568296','13568296','SRR10808974','1102504_R1.fastq.gz','595834','bp0']	2016	2019-12-31T09:05:00.000Z			IDN	Asia	Bandung	sputum	Homo sapiens	3	human																					260	260923046	110932734	PRJNA595834			99.56	1545179	53	lineage2.2.2	Sensitive	['input','tbprofiler','Menardo_2021','TANDEM','diff','tree']	tuberculosis: human-adapted	L2	Mycobacterium tuberculosis
SAMEA7544336	ERR4811276	WGS	CCDC	ERX4679722	HiSeq X Ten	PAIRED	RANDOM	GENOMIC	ILLUMINA	ERS5300994	ERP124934	['ERS5300994','SAMEA7544336','ERX4679722','project.CDC_22','run.14040','experiment.14040','sample.14040','22464170','PRJEB41194','ERP124934','773297','ERR4811276']		2021-11-10T06:07:00.000Z										S				S	I	S	S	S				S		S	S	S	S	S	S	1476	1476823500	616603949	PRJEB41194	CRyPTIC_reuse_table		99.59	1765601	60	lineage2.2.1	Sensitive	['CRyPTIC_reuse_table','CRyPTIC_CCDC_CDC_22','input','tree','diff','tbprofiler']	tuberculosis: unclassified		Mycobacterium tuberculosis
SAMN15702979	SRR12395102	WGS	WADSWORTH CENTER	SRX8893795	MinION	SINGLE	RANDOM	GENOMIC	OXFORD_NANOPORE	SRS7152817	SRP276100	['650381','A9','SRR12395102','15702979','SRX8893795','bp0','SRS7152817','SRP276100','IDR1900034832-01-01.fastq.gz','PRJNA650381','SAMN15702979','IDR1900034832-01-01']	2019	2020-08-05T13:29:00.000Z		40.7481119 N 73.98438414 W	USA	North America	New York	As reported: ZLYNO	Homo sapiens	3	human																					658	658614034	603527639	PRJNA650381									tuberculosis: unclassified		Mycobacterium tuberculosis
SAMN10593668	SRR8433213	WGS	VAVILOV INSTITUTE OF GENERAL GENETICS RUSSIAN ACADEMY OF SCIENCES	SRX5240932	Illumina HiSeq 2500	PAIRED	PCR	GENOMIC	ILLUMINA	SRS4243812	SRP173574	['509547','EKB98.bam','10593668','SRS4243812','SAMN10593668','PRJNA509547','SRX5240932','SRP173574','SRR8433213','EKB98','Mycobacterium tuberculosis isolate EKB98']	2017	2019-01-11T06:01:00.000Z		56.50 N 60.35 E	RUS	Europe	Ekaterinburg	lung	Homo sapiens	3	human																					253	253910280	73078872	PRJNA509547			99.58	1764984	44	lineage2.2.1	Pre-XDR-TB	['Menardo_2021','input','tbprofiler','diff','tree']	tuberculosis: human-adapted	L2.2.1	Mycobacterium tuberculosis
SAMEA7423375	ERR4872151	WGS	FZB	ERX4741364	NextSeq 500	PAIRED		GENOMIC	ILLUMINA	ERS5181723	ERP124444	['ERS5181723','17071642','ena-EXPERIMENT-FZB-25-11-2020-10:16:50:901-100','PRJEB40777','13-6793-BN','SAMEA7423375','685092','ena-RUN-FZB-25-11-2020-10:16:50:901-100','ERR4872151','ERX4741364','ena-STUDY-FZB-13-10-2020-10:22:46:424-256','ERP124444']		2020-12-20T12:27:00.000Z			CMR	Africa																										847	847576994	352879652	PRJEB40777			99.64	1676279	57	lineage4.8	MDR-TB	['input','tbprofiler','diff','R-MDR_CMR','tree']	MTBC		Mycobacterium tuberculosis complex sp.
SAMEA3292095	ERR2515977	WGS	CTB/NICD	ERX2535185	Illumina MiSeq	PAIRED	RANDOM	GENOMIC	ILLUMINA	ERS2400576	ERP107968	['ERP107968','ERX2535185','ERS2400576','SAMEA3292095','experiment.8195','ERR2515977','493035','10125315','run.8195','project.First_10k_genomes_study_set_5','PRJEB25997','sample.8195']		2022-07-22T06:23:00.000Z			ZAF	Africa						S	S			S		S	S				S	S	S				S			330	330409212	211347434	PRJEB25997	Walker_2022							['Walker_2022','Napier_2020','CRyPTIC_CTB-NICD','input']	tuberculosis: human-adapted	L4.4.1.1	Mycobacterium tuberculosis
SAMEA3558307	ERR1034774	WGS	LSHTM	ERX1113572	Illumina MiSeq	PAIRED		GENOMIC	ILLUMINA	ERS865456	ERP011639	['ERX1113572','ERR1034774','ena-RUN-LSHTM-25-09-2015-14:04:49:430-199','PRJEB10385','ena-STUDY-LSHTM-18-08-2015-18:02:02:463-104','SAMEA3558307','ena-EXPERIMENT-LSHTM-25-09-2015-14:04:49:430-199','ERS865456','4154603','mtb199','ERP011639','297845']		2015-12-10T05:22:00.000Z			PER	South America												R						S								465	465175902	329610743	PRJEB10385	Coll_2018		99.62	1188385	26	lineage4.3.3	HR-TB	['input','tbprofiler','diff','tree','Napier_2020','Coll_2018']	tuberculosis: human-adapted	L4.3.3	Mycobacterium tuberculosis
SAMEA115475218	ERR12861701	WGS	FZB	ERX12234512	NextSeq 2000	PAIRED		GENOMIC	ILLUMINA	ERS18730551	ERP155761	['42727017','SAMEA115475218','ERX12234512','ERR12861701','1099072','PRJEB70863','ena-RUN-TAB-09-04-2024-07:38:17:438-277587','ena-EXPERIMENT-TAB-09-04-2024-07:38:17:437-277586','ERP155761','58e09715-988e-44b5-93dc-ec559775a03f','22005895','ERS18730551']	2015	2024-08-03T20:32:00.000Z			DEU	Europe																										455	455033973	170497067	PRJEB70863									NTM: avium complex		Mycobacterium avium
SAMN19774936	SRR14863415	WGS	UNIVERSITY COLLEGE DUBLIN	SRX11180999	NextSeq 500	PAIRED	RANDOM	GENOMIC	ILLUMINA	SRS9238529	SRP324648	['SAMN19774936','19774936','PRJNA739165','19-7592_S35_L001-4_R1_001.fastq.gz','SRR14863415','739165','SRX11180999','SRS9238529','19-7592','bp0','SRP324648']	2019	2022-04-07T07:58:00.000Z			IRL	Europe	Kerry		Bos taurus	3	domestic cattle																					393	393583022	170804790	PRJNA739165									NTM: avium complex		Mycobacterium avium subsp. paratuberculosis
SAMN14344835	SRR11565729	AMPLICON	RUTGERS UNIVERSITY NEWARK	SRX8134632	Illumina MiSeq	PAIRED	PCR	GENOMIC	ILLUMINA	SRS6498043	SRP257019	['SRS6498043','608724','SRX8134632','14344835','2492-DA-1650','SRP257019','SRR11565729','SAMN14344835','2492-DA-1650_S20_L001_R1_001.fastq','PRJNA608724']		2020-04-17T23:34:00.000Z			UGA	Africa		sputum	Homo sapiens	3	human																					10	10729758	6770383	PRJNA608724									tuberculosis: unclassified		Mycobacterium tuberculosis
SAMN33573783	SRR23691330	WGS	BJCHILDTBREASEARCH	SRX19553845	Illumina HiSeq 1000	PAIRED	RANDOM	GENOMIC	ILLUMINA	SRS16938595	SRP425395	['SRX19553845','SRR23691330','940524','bp0','33573783','E1602061.L350_E1602061_1.fastq.gz','SAMN33573783','SRP425395','E1602061','SRS16938595','PRJNA940524']	2016	2023-03-02T22:35:00.000Z		37.2426 N 111.8569 E	CHN	Asia	Shanxi	gastric fluid	Homo sapiens	3	human																					800	800000100	325904060	PRJNA940524			99.51	1841407	63	lineage2.2.2	Sensitive	['input','tree','tbprofiler','diff']	tuberculosis: unclassified		Mycobacterium tuberculosis
SAMN02934314	SRR1524026	ChIP-Seq	ISB	SRX660791	Illumina Genome Analyzer IIx	SINGLE	ChIP	GENOMIC	ILLUMINA	SRS665776	SRP044777	['SRP044777','2934314','Rv0602c_B339','PRJNA255984','SRS665776','Chipseq_Rv0602c_B339','SRX660791','SRR1524026','40_8_70F2GAAXX_080311_ChIP_339_MTB_Rv0602c_TETR_Genome_sorted.bam','255984','SAMN02934314']	2014	2014-08-06T20:43:00.000Z		47.6097 N 122.3331 W	USA	North America	Washington,Seattle		Homo sapiens	3	human																					1047	1047349880	426844653	PRJNA255984									tuberculosis: human-adapted	L4	Mycobacterium tuberculosis	H37Rv
SAMN05710452	SRR4067918	WGS	MODMEDMICOXFORD	SRX2054878	Illumina MiSeq	PAIRED	RANDOM	GENOMIC	ILLUMINA	SRS1646947	SRP082998	['SRX2054878','MMMOSAM:509b8e64-e2c8-40bb-8e5e-034ee523ff4b','PRJNA324238','SRP082998','324238','SAMN05710452','SRR4067918','5710452','SRS1646947','MMMOSRA:509b8e64-e2c8-40bb-8e5e-034ee523ff4b']		2016-08-26T07:23:00.000Z			GBR	Europe			Homo sapiens	3	human																					405	405165411	221642192	PRJNA324238									NTM: avium complex		Mycobacterium intracellulare subsp. chimaera
SAMEA7563810	ERR4831369	WGS	IML GAUTING	ERX4701353	NextSeq 500	PAIRED	RANDOM	GENOMIC	ILLUMINA	ERS5320442	ERP125016	['773342','SAMEA7563810','sample.31383','ERR4831369','ERS5320442','experiment.31383','ERP125016','PRJEB41275','project.Cryptic_8th9th10th11th','22479376','run.31383','ERX4701353']		2021-11-11T11:07:00.000Z			DEU	Europe						S				S	S	S	S	S				S		S	S	S	S	S	S	820	820235372	347437139	PRJEB41275	['Walker_2022','CRyPTIC_reuse_table']		99.36	1705133	57	lineage3	Sensitive	['tbprofiler','input','diff','CRyPTIC_Gauting','tree','CRyPTIC_reuse_table','Walker_2022']	tuberculosis: unclassified		Mycobacterium tuberculosis
SAMN31030214	SRR21732301	WGS	MDUPHL	SRX17727867	NextSeq 500	PAIRED	RANDOM	GENOMIC	ILLUMINA	SRS15257331	SRP399923	['SRX17727867','SAMN31030214','SRP399923','31030214','SRR21732301','857537','SRS15257331','PRJNA857537','AUSMDU00020308','AUSMDU00020308_S66_R1_001.fastq.gz']	2018	2022-09-27T23:39:00.000Z			AUS	Oceania	Victoria		Homo sapiens	3	human																					575	575173604	259582347	PRJNA857537			99.54	1598327	56	lineage4.4.2	Sensitive	['tree','tbprofiler','input','diff']	tuberculosis: unclassified		Mycobacterium tuberculosis
SAMEA11934222	ERR7737760	WGS	INSTITUTE OF TROPICAL MEDICINE ANTWERP	ERX7306042	Illumina HiSeq 2500	PAIRED	RANDOM	GENOMIC	ILLUMINA	ERS9581381	ERP133916	['794693','6c4e9598-cb36-4fad-abc8-a686b6ac3705','ERR7737760','ERP133916','ERX7306042','SAMEA11934222','ena-RUN-TAB-16-12-2021-11:32:26:262-18945','PRJEB49409','ERS9581381','ena-EXPERIMENT-TAB-16-12-2021-11:32:26:262-18944','ITM2014-02495','24684510']	2014	2022-07-28T01:05:00.000Z			VNM	Asia		sputum	Homo sapiens	3	human																					461	461676460	183320702	PRJEB49409								input	tuberculosis: unclassified		Mycobacterium tuberculosis
SAMEA4791108	['ERR2704684','ERR2704703']	WGS		['ERX2719071','ERX2719090']	Illumina HiSeq 2500	PAIRED	RANDOM	GENOMIC	ILLUMINA	ERS2611038		['ERR2704684','9926076','ERX2719071','ERR2704703','PRJEB27802','ena-STUDY-UNIVERSITY OF BASEL, SWITZERLAND-17-07-2018-12:26:34:815-541','N0155','ERS2611038','ena-EXPERIMENT-UNIVERSITY OF BASEL, SWITZERLAND-17-07-2018-15:34:58:229-10','488209','ena-RUN-UNIVERSITY OF BASEL, SWITZERLAND-17-07-2018-15:34:58:229-29','ERX2719090','ERP109929','ena-EXPERIMENT-UNIVERSITY OF BASEL, SWITZERLAND-17-07-2018-15:34:58:229-29','SAMEA4791108','ena-RUN-UNIVERSITY OF BASEL, SWITZERLAND-17-07-2018-15:34:58:229-10']					USA	North America		sputum	Homo sapiens	3	human																					718	719064794	363924713	PRJEB27802			99.59	2820957	77	lineage2.2.1	Sensitive	['tbprofiler','diff','input','Napier_2020','ref_set','Nimmo_2024','tree']	tuberculosis: human-adapted	L2.2.1	Mycobacterium tuberculosis
SAMEA7528578	ERR4799993	WGS	FOUNDATION FOR MEDICAL RESEARCH INDIA	ERX4669408	NextSeq 500	PAIRED	RANDOM	GENOMIC	ILLUMINA	ERS5285048	ERP124850	['experiment.29896','22462122','ERX4669408','project.Mumbai','sample.29896','ERR4799993','773292','PRJEB41116','run.29896','SAMEA7528578','ERP124850','ERS5285048']		2021-11-10T02:20:00.000Z			IND	Asia	Mumbai						S						S	S										S		870	870594900	361444448	PRJEB41116	Walker_2022		97.9	1651556	51	lineage3.1.2	Sensitive	['tbprofiler','diff','input','tree','Walker_2022','CRyPTIC_IND']	tuberculosis: unclassified		Mycobacterium tuberculosis
SAMEA104447102	ERR2229659	WGS	STATENS SERUM INSTITUT	ERX2282998	NextSeq 500	PAIRED	RANDOM	GENOMIC	ILLUMINA	ERS2065044	ERP022352	['SAMEA104447102','8234709','388615','DKC2-0744','ERX2282998','PRJEB20214','ena-RUN-STATENS SERUM INSTITUT-21-12-2017-12:46:39:848-872','ERS2065044','ena-EXPERIMENT-STATENS SERUM INSTITUT-21-12-2017-12:46:39:848-872','ERR2229659','ena-STUDY-STATENS SERUM INSTITUT-03-04-2017-09:47:03:433-394','ERP022352']	2003	2017-12-22T16:16:00.000Z			DNK	Europe		sputum	Homo sapiens	3	human																					134	134539367	58560126	PRJEB20214			98.84	791146	20	lineage4.8	Other	['outbreak_1112-15_DNK','input','diff','tbprofiler']	tuberculosis: unclassified		Mycobacterium tuberculosis
SAMN17019851	SRR13232722	WGS	NIH / NIAID	SRX9664615	Illumina MiSeq	PAIRED	RANDOM	GENOMIC	ILLUMINA	SRS7863108	SRP297425	['TBPO-317_lib29486_nextseq_n0258_151bp_R1.fastq.gz','683067','SRP297425','SRX9664615','bp0','PRJNA683067','SRR13232722','17019851','SAMN17019851','SRS7863108','7239']	2017-08	2020-12-09T13:48:00.000Z		53.9006 N 27.5590 E	BLR	Europe	Minsk	sputum	Homo sapiens	3	human																					863	863883371	360405423	PRJNA683067			99.31	1687109	56	lineage2.2.1	MDR-TB	['tbprofiler','diff','tree','input']	tuberculosis: unclassified		Mycobacterium tuberculosis
SAMEA5329273	ERR3148037	WGS	FZB	ERX3177003	NextSeq 500	PAIRED		GENOMIC	ILLUMINA	ERS3135468	ERP113656	['ena-EXPERIMENT-FZB-08-02-2019-12:14:49:261-2','ERR3148037','ERX3177003','PRJEB31139','SAMEA5329273','12166294','ena-STUDY-FZB-08-02-2019-11:01:07:458-256','15911-15','ERP113656','551826','ena-RUN-FZB-08-02-2019-12:14:49:261-2','ERS3135468']		2019-06-30T12:39:00.000Z																														743	743274981	314370435	PRJEB31139								input	MTBC		Mycobacterium tuberculosis complex sp.
SAMN42034477	SRR29539690	WGS	NIAID TB PORTALS PROGRAM	SRX25047098	NextSeq 2000	PAIRED	RANDOM	GENOMIC	ILLUMINA	SRS21744246	SRP515897	['SRX25047098','37026','42034477','SRP515897','PRJNA1074785','SRS21744246','SRR29539690','1074785','SAMN42034477','TBPO-6977_lib63739_nextseq_ny0128_151bp.filtered_2_bwa.1.fastq.gz']	2021	2024-06-25T13:51:00.000Z		48.3794 N 31.1656 E	UKR	Europe		sputum	Homo sapiens	3	human																					427	427105820	146462427	PRJNA1074785									tuberculosis: unclassified		Mycobacterium tuberculosis
SAMEA115749956	ERR13290797	WGS	UNIVERSITY OF OXFORD, NUFFIELD DEPARTMENT OF MEDIC	ERX12661283	Illumina HiSeq 4000	PAIRED	RANDOM PCR	GENOMIC	ILLUMINA	ERS20266243	ERP161058	['PRJEB76547','ERS20266243','b28b5ff0-515d-42d2-bc0f-19e45ec26bb9','035329d3c515','SAMEA115749956','ERX12661283','41908914','1124794','ERP161058','webin-reads-035329d3c515','ERR13290797']	2019	2024-08-09T23:29:00.000Z			TWN	Asia																										586	586440600	274818411	PRJEB76547								CRyPTIC_2024	tuberculosis: unclassified		Mycobacterium tuberculosis
SAMEA7555630	ERR4822261	WGS	PUBLIC HEALTH ENGLAND	ERX4692103	Illumina HiSeq 2500	PAIRED	RANDOM	GENOMIC	ILLUMINA	ERS5312273	ERP124941	['experiment.25082','SAMEA7555630','sample.25082','PRJEB41201','ERR4822261','run.25082','project.PHE-TB','ERS5312273','ERX4692103','22475037','ERP124941','773303']		2021-11-11T03:03:00.000Z			GBR	Europe																										227	227508154	102971863	PRJEB41201			55.17	1161773	26	lineage2.2.1	Sensitive	['diff','tree','CRyPTIC_PHE','tbprofiler','input']	tuberculosis: unclassified		Mycobacterium tuberculosis
SAMEA3643471	ERR1363589	WGS	THE WELLCOME TRUST SANGER INSTITUTE	ERX1434859	Illumina HiSeq 2000	PAIRED	RANDOM	GENOMIC	ILLUMINA	ERS950620	ERP003279	['ITM_141712-sc-1642007','SC_EXP_18787_3#53','ERX1434859','ERP003279','222603','ERR1363589','Global_and_local_genomics_of_Mycobacterium_ulcerans-sc-2013-06-06T12:45:33Z-2656','PRJEB4025','SC_RUN_18787_3#53','ERS950620','SAMEA3643471','4871033']		2016-04-20T15:05:00.000Z																														746	746291250	157572818	PRJEB4025									NTM: unclassified		Mycobacterium ulcerans
SAMN41417572	SRR29053098	WGS	FIND, THE FOUNDATION FOR INNOVATIVE NEW DIAGNOSTICS	SRX24578086	Illumina HiSeq 2000	PAIRED	RANDOM	GENOMIC	ILLUMINA	SRS21318072	SRP507535	['SRR29053098','IDR1500066192_R1.fastq.gz','SRP507535','SRS21318072','41417572','6B1800_0EBEBC81A72B_IDR1500066192','PRJNA1109295','1109295','SAMN41417572','6B1800_0EBEBC81A72B','SRX24578086']	2015	2024-05-18T00:26:00.000Z			USA	North America			Homo sapiens	3	human																					475	475053039	306285658	PRJNA1109295								WHO_mutations_2023	tuberculosis: unclassified		Mycobacterium tuberculosis
SAMEA1397432	ERR2514947	WGS	PHE	ERX2534157	Illumina MiSeq	PAIRED	RANDOM	GENOMIC	ILLUMINA	ERS2399537	ERP107961	['experiment.7138','ERX2534157','project.First_10k_genomes_study_set_4','ERS2399537','10124074','PRJEB25991','SAMEA1397432','sample.7138','run.7138','ERP107961','493034','ERR2514947']		2021-10-23T18:09:00.000Z			GBR	Europe	England									S		R					S	S								550	550466272	324817083	PRJEB25991	Walker_2022		99.46	1677775	54	lineage4.1.1.3.1	Pre-XDR-TB	['diff','Napier_2020','Walker_2022','tbprofiler','tree','CRyPTIC_PHE','input']	tuberculosis: human-adapted	L4.1.1.3.1	Mycobacterium tuberculosis
SAMEA112910526	ERR11252482	WGS	IBV_CSIC	ERX10660683	NextSeq 2000	PAIRED	RANDOM	GENOMIC	ILLUMINA	ERS14911130	ERP146514	['Xpatial_WGS_Mozambique_2018','ERS14911130','SAMEA112910526','PRJEB61426','40862470','ERR11252482','1097147','1698890_3','ERP146514','ERX10660683']		2024-08-04T17:24:00.000Z																														592	592999744	272520370	PRJEB61426									tuberculosis: unclassified		Mycobacterium tuberculosis
SAMEA13292788	ERR9119652	WGS	UNIVERSITY OF OXFORD, NUFFIELD DEPARTMENT OF MEDIC	ERX8662201	NextSeq 500	PAIRED	RANDOM	GENOMIC	ILLUMINA	ERS10895718	ERP136042	['ERX8662201','ERP136042','run.2889.1.f864146d7a04e2f2a583e72726905d94','sample.2889.ec94e885','862822','experiment.2889.41df412b','PRJEB51410','30299284','ERS10895718','project.SeqTreat_Borstel1','ERR9119652','SAMEA13292788']		2024-08-07T12:39:00.000Z																														521	521033062	236752350	PRJEB51410								CRyPTIC_SeqTreat_Borstel	tuberculosis: unclassified		Mycobacterium tuberculosis
SAMN06221222	SRR5182029	WGS	SAN DIEGO STATE UNIVERSITY	SRX2498137	PacBio RS	SINGLE		GENOMIC	PACBIO_SMRT	SRS1924990	SRP096895	['6221222','SRS1924990','353873','SAMN06221222','SRX2498137','2-0043','PRJNA353873','SRP096895','SRR5182029','m120322_045505_42152_c100304102550000001523012208061204_s1_p0.bas.h5']	2009	2017-01-17T13:29:00.000Z		46.99 N 28.83 E	MDA	Europe		sputum	Homo sapiens	3	human																					193	193583631	824237398	PRJNA353873									tuberculosis: unclassified		Mycobacterium tuberculosis
SAMN12565888	SRR11349131	WGS	UNIVERSITY COLLEGE LONDON	SRX7951125	NextSeq 500	PAIRED	RANDOM	GENOMIC	ILLUMINA	SRS5271078	SRP218410	['SAMN12565888','SRS5271078','12565888','SRX7951125','559528','PRJNA559528','02_F1090B_R1.fastq.gz','SRR11349131','SRP218410','02_F1090B']	2015	2020-03-19T07:17:00.000Z		29.88 S 30.99 E	ZAF	Africa	Durban	sputum	Homo sapiens	3	human																					823	823415382	401302808	PRJNA559528			97.1	1311521	43	lineage2.2.1	Sensitive	['diff','tree','input','Nimmo_2024','tbprofiler']	tuberculosis: human-adapted	L2	Mycobacterium tuberculosis
SAMN02671081	SRR1187086	WGS	RI-MUHC	SRX484340	Illumina MiSeq	PAIRED		GENOMIC	ILLUMINA	SRS568633	SRP039605	['2671081','240330','SRX484340','SRS568633','SAMN02671081','SRP039605','SRR1187086','PRJNA240330','w111-MT-5983']	2011	2014-03-11T14:47:00.000Z		57.382712 N 70.616561 W	CAN	North America	Quebec		Homo sapiens	3	human																					268	268216759	123647670	PRJNA240330			99.35	1106680	46	lineage4.1.2	Sensitive	['Menardo_2018','input','Menardo_2021','tree','Napier_2020','tbprofiler','diff']	tuberculosis: human-adapted	L4.1.2	Mycobacterium tuberculosis
SAMN18823660	SRR14296412	WGS	USDA-NVSL-DBPL	SRX10653972	Illumina MiSeq	PAIRED	RANDOM	GENOMIC	ILLUMINA	SRS8749288	SRP315773	['bp0','SRS8749288','PRJNA723608','SAMN18823660','SRR14296412','SRX10653972','SRP315773','17-6994','723608','18823660','17-6994_R1.fastq.gz']	2017	2021-04-21T19:25:00.000Z			MEX	North America	Baja California		Bos taurus	2	domestic cattle																					373	373156020	263209806	PRJNA723608			99.08	198039	7	La1.8.1	Other	['tbprofiler','input','bovis_baja_MEX']	tuberculosis: animal-adapted	La1	Mycobacterium bovis
SAMN10663269	SRR8380860	WGS	NATIONAL INSTITUTE FOR RESEARCH IN TUBERCULOSIS	SRX5190925	Illumina MiSeq	PAIRED	RANDOM PCR	GENOMIC	ILLUMINA	SRS4197064	SRP174923	['CS074CC0712','SRX5190925','CC0712_S10_L001_001.fastq.gz','SRR8380860','SRP174923','SRS4197064','SAMN10663269','512266','PRJNA512266','CC0712_S10_L001_R1_001.fastq.gz','bp0','10663269']	2017	2018-12-31T07:05:00.000Z		12.942883 N 80.132824 E	IND	Asia		sputum	Homo sapiens	3	human																					489	489563526	274725303	PRJNA512266			97.38	1633671	87	lineage1.1.2	Sensitive	['diff','tree','tbprofiler','Napier_2020','input']	tuberculosis: human-adapted	L1.1.2	Mycobacterium tuberculosis
SAMEA115744824	ERR13276133	WGS	UNIVERSITY OF OXFORD, NUFFIELD DEPARTMENT OF MEDIC	ERX12646559	NextSeq 500	PAIRED	RANDOM PCR	GENOMIC	ILLUMINA	ERS20254708	ERP161058	['SAMEA115744824','1124794','PRJEB76547','ERR13276133','41870657','bd898f6c04ed','webin-reads-bd898f6c04ed','ERS20254708','b28b5ff0-515d-42d2-bc0f-19e45ec26bb9','ERX12646559','ERP161058']	2020	2024-08-19T22:43:00.000Z			DEU	Europe																										946	946428329	457655149	PRJEB76547								CRyPTIC_2024	tuberculosis: unclassified		Mycobacterium tuberculosis
SAMN31031605	SRR21733120	WGS	MDUPHL	SRX17729110	NextSeq 500	PAIRED	RANDOM	GENOMIC	ILLUMINA	SRS15258568	SRP399923	['PRJNA857537','AUSMDU00048451','31031605','SAMN31031605','SRS15258568','AUSMDU00048451_S108_R1_001.fastq.gz','SRR21733120','SRX17729110','SRP399923','857537']	2020	2022-09-28T00:56:00.000Z			AUS	Oceania	Victoria		Homo sapiens	3	human																					503	503088833	238939272	PRJNA857537			99.59	1349336	46	lineage2.2.1	MDR-TB	['diff','input','tree','tbprofiler']	tuberculosis: unclassified		Mycobacterium tuberculosis
SAMN30158087	SRR20969993	WGS	CENTRE FOR TUBERCULOSIS CONTROL OF GUANGDONG PROVINCE	SRX16987738	Illumina NovaSeq 6000	PAIRED	RANDOM	GENOMIC	ILLUMINA	SRS14573501	SRP390552	['SRR21700703','30158087','SAMN30158087','SRX16987738','PRJNA866200','866200','D20003404a','SRP390552','bp0','SRS14573501','gdtb_336','D20003404a.realigned.bam','SRR20969993','SRX17698204']	2017	2022-08-08T18:40:00.000Z		23.08 N 113.14 E	CHN	Asia	Guangdong	sputum	Homo sapiens	3	human																					1190	1190988916	133466890	PRJNA866200			99.59	1853434	64	lineage2.2.1	Sensitive	['diff','input','tree','tbprofiler']	tuberculosis: unclassified		Mycobacterium tuberculosis
SAMN30950162	SRR21690581	WGS	RIVM	SRX17688576	Illumina HiSeq 2500	PAIRED	RANDOM	GENOMIC	ILLUMINA	SRS15219964	SRP399356	['SRP399356','RIVM1447','RIVM1447.bam','SRX17688576','30950162','882748','bp0','SRS15219964','PRJNA882748','SAMN30950162','SRR21690581']	2017	2022-09-23T18:08:00.000Z			NLD	Europe		As reported: diagnostic sample	Homo sapiens	3	human																					1079	1079113122	329134432	PRJNA882748								input	tuberculosis: unclassified		Mycobacterium tuberculosis
SAMEA7156664	['ERR5864267','ERR5864266']	WGS		['ERX5510061','ERX5510062']	Illumina HiSeq 2500	PAIRED		GENOMIC	ILLUMINA	ERS4917127		['ERR5864266','674180','ena-EXPERIMENT-Swiss Tropical and Public Health Institute-03-05-2021-19:33:15:125-730','ena-RUN-Swiss Tropical and Public Health Institute-03-05-2021-19:33:15:125-730','G26332','SAMEA7156664','ena-STUDY-Swiss Tropical and Public Health Institute-27-07-2020-11:23:30:592-1894','ERR5864267','19060351','ERS4917127','ERP123095','ERX5510062','SRS8942515','ena-RUN-Swiss Tropical and Public Health Institute-03-05-2021-19:33:15:125-731','PRJEB39561','ERX5510061','ena-EXPERIMENT-Swiss Tropical and Public Health Institute-03-05-2021-19:33:15:125-731']					GEO	Asia																										194	194973090	80374997	PRJEB39561			99.3	1220405	32	lineage2.2.1	MDR-TB	['input','diff','tbprofiler','R-MDR_GEO']	tuberculosis: unclassified		Mycobacterium tuberculosis
SAMN42034323	SRR29539526	WGS	NIAID TB PORTALS PROGRAM	SRX25046608	NextSeq 2000	PAIRED	RANDOM	GENOMIC	ILLUMINA	SRS21743757	SRP515897	['SRR29539526','SRX25046608','33929','SRP515897','42034323','SAMN42034323','PRJNA1074785','1074785','TBPO-4600_lib56545_nextseq_ny0089_151bp.filtered_2_bwa.1.fastq.gz','SRS21743757']	2021	2024-06-25T13:40:00.000Z		48.3794 N 31.1656 E	UKR	Europe		sputum	Homo sapiens	3	human																					754	754404829	259721173	PRJNA1074785									tuberculosis: unclassified		Mycobacterium tuberculosis
SAMEA7563035	ERR4830595	WGS	IML GAUTING	ERX4700579	NextSeq 500	PAIRED	RANDOM	GENOMIC	ILLUMINA	ERS5319668	ERP125007	['sample.26547','project.Cryptic_5th','PRJEB41266','ERX4700579','experiment.26547','ERS5319668','773333','run.26547','SAMEA7563035','22478602','ERP125007','ERR4830595']		2021-11-11T10:07:00.000Z			TKM	Asia						S				I	S	R	S	S				R		S	S	S	S	S	S	985	985628706	403461395	PRJEB41266	['CRyPTIC_reuse_table','Walker_2022']		99.49	1746156	57	lineage2.2.1	MDR-TB	['tbprofiler','CRyPTIC_IMLGauting','tree','CRyPTIC_reuse_table','input','Walker_2022','diff']	tuberculosis: unclassified		Mycobacterium tuberculosis
SAMN09100280	SRR7069335	OTHER	MODMEDMICOXFORD	SRX4000028	Illumina MiSeq	PAIRED		OTHER	ILLUMINA	SRS3282198	SRP076676	['PRJNA302362','SRS3282198','SAMN09100280','9100280','SRX4000028','MMMOSRA:9df385ee-4205-45b3-b800-98b5fd50ec8b','SRP076676','SRR7069335','302362','MMMOSAM:9df385ee-4205-45b3-b800-98b5fd50ec8b']	2016	2018-04-26T14:20:00.000Z			GBR	Europe			Homo sapiens	3	human																					427	427564965	244632510	PRJNA302362									tuberculosis: unclassified		Mycobacterium tuberculosis
SAMEA9977087	ERR6866389	WGS	IMPERIAL COLLEGE LONDON	ERX6489817	Illumina HiSeq 2000	PAIRED	RANDOM	GENOMIC	ILLUMINA	ERS7655365	ERP123401	['PRJEB39837','666870','LI2070209_raw_wgs_R1R2','22011887','ena-STUDY-IMPERIAL COLLEGE LONDON-12-08-2020-14:44:57:582-2394','SAMEA9977087','ERP123401','LI2070209','ERR6866389','ERS7655365','LI2070209_raw_wgs','ERX6489817']	2009	2021-11-17T05:59:00.000Z			PER	South America	Lima		Homo sapiens	3	human																					400	400978386	177692849	PRJEB39837			99.57	1543497	53	lineage2.2.1	Sensitive	['diff','tbprofiler','input','standford','tree']	tuberculosis: unclassified		Mycobacterium tuberculosis
SAMEA4889275	ERR3566403	WGS	WELLCOME SANGER INSTITUTE	ERX3564802	HiSeq X Ten	PAIRED	RANDOM	GENOMIC	ILLUMINA	ERS2708273	ERP024108	['SC_EXP_26975_3#41','ERX3564802','Mycobacteria_in_non_CF_bronchiectasis_patients-sc-4853','SC_RUN_26975_3#41','PRJEB21813','ERS2708273','512657','SAMEA4889275','d4adbc3e-5db3-11e8-bf7f-3c4a9275d6c8','ERP024108','ERR3566403','12902172']		2019-10-05T10:43:00.000Z																														273	273778100	129160058	PRJEB21813									NTM: avium complex		Mycobacterium avium
SAMEA7544475	ERR4811415	WGS	SAN RAFFAELE SCIENTIFIC INSTITUTE	ERX4680961	NextSeq 500	PAIRED	RANDOM	GENOMIC	ILLUMINA	ERS5301133	ERP124936	['experiment.13122','22464311','run.13122','ERS5301133','project.Wildtype','ERR4811415','773298','sample.13122','PRJEB41196','ERP124936','SAMEA7544475','ERX4680961']		2021-11-10T05:49:00.000Z										S				S	S	S	S	S				S		S	S	S	S	S	S	343	343270175	153823711	PRJEB41196	CRyPTIC_reuse_table		99.6	2216688	67	lineage4.6.2.2	Sensitive	['tbprofiler','tree','CRyPTIC_SanRaffaele','diff','input','CRyPTIC_reuse_table']	tuberculosis: unclassified		Mycobacterium tuberculosis
SAMN11250622																																																							['Menardo_2021','input']	tuberculosis: human-adapted	L4	Mycobacterium tuberculosis
SAMD00023379	DRR029470	WGS	NAGASAKI	DRX026530	Illumina Genome Analyzer IIx	SINGLE	size fractionation	GENOMIC	ILLUMINA	DRS022545	DRP002857	['308921','DRP002857','DRR029470','DRS022545','PRJDB3073','DRX026530','4413787','SAMD00023379']	2007	2016-01-14T09:07:00.000Z			THA	Asia																										1985	1985391825	1186968854	PRJDB3073									tuberculosis: animal-adapted	La1	Mycobacterium bovis	BCG
SAMN37457371	SRR26112516	WGS	WADSWORTH CENTER	SRX21826399	Illumina MiSeq	PAIRED	RANDOM	GENOMIC	ILLUMINA	SRS18926007	SRP338930	['SRX21826399','SRS18926007','PRJNA766641','SRP338930','IDR2100086876-01-01.R1.fastq.gz','766641','SRR26112516','SAMN37457371','IDR2100086876','IDR2100086876-01-01','37457371']	2021	2023-09-19T16:20:00.000Z			USA	North America	New York state		Homo sapiens	3	human																					619	619143549	383454506	PRJNA766641									tuberculosis: unclassified		Mycobacterium tuberculosis
SAMN40031625	SRR28045646	WGS	CHRISTIAN MEDICAL COLLAGE, VELLORE	SRX23696879	Illumina NovaSeq 6000	PAIRED	RANDOM	GENOMIC	ILLUMINA	SRS20528203	SRP226525	['SRR28045646','40031625','575883','SRP226525','3301010446_R1.fastq.gz','SRS20528203','SRX23696879','PRJNA575883','SAMN40031625','3301010446']	2020	2024-02-22T07:24:00.000Z		21.7679 N 78.8718 E	IND	Asia	Madhya Pradesh - Bhairopur		Homo sapiens	3	human																					821	821184206	255952603	PRJNA575883			99.21	1837181	61	lineage1.1.2	Sensitive	['diff','input','tree','tbprofiler']	tuberculosis: unclassified		Mycobacterium tuberculosis
SAMN11493545	SRR9224958	WGS	UNIVERSIDADE FEDERAL DO RIO GRANDE DO SUL	SRX5995454	NextSeq 550	PAIRED	PCR	GENOMIC	ILLUMINA	SRS4900363	SRP200894	['132771_R1.fastq.gz','535343','132771_NEBNext Ultra_WGS_Ilumina','PRJNA535343','SRP200894','SRX5995454','SAMN11493545','11493545','SRS4900363','132771','SRR9224958']	2013	2019-06-11T01:06:00.000Z			BRA	South America			Homo sapiens	3	human																					197	197775270	87284623	PRJNA535343								['input','standford','Menardo_2021']	tuberculosis: human-adapted	L4	Mycobacterium tuberculosis
SAMEA3391658	ERR1023217	WGS	THE WELLCOME TRUST SANGER INSTITUTE	ERX1102089	Illumina HiSeq 2000	PAIRED	RANDOM	GENOMIC	ILLUMINA	ERS727972	ERP004216	['SAMEA3391658','239555','ERP004216','ITM_093161-sc-2299583','PRJEB4884','4107215','ERR1023217','Genomics_of_Mycobacterium_africanum_on_the_global_and_local_scale-sc-2013-10-29T16:00:38Z-2837','SC_EXP_16852_3#2','ERX1102089','ERS727972','SC_RUN_16852_3#2']		2016-02-28T01:45:00.000Z			GMB	Africa																										710	710468000	131960944	PRJEB4884			98.81	1745522	49	lineage5.1.3	Sensitive	['diff','input','Coscolla_2021','Menardo_2018','tree','tbprofiler']	tuberculosis: human-adapted	L5.1.3	Mycobacterium africanum
SAMEA7560473	ERR4828036	WGS	IML GAUTING	ERX4698020	NextSeq 500	PAIRED	RANDOM	GENOMIC	ILLUMINA	ERS5317109	ERP124980	['ERX4698020','project.Central_Asia','ERR4828036','ERS5317109','run.2631','PRJEB41239','ERP124980','22476043','773307','sample.2631','experiment.2631','SAMEA7560473']		2021-11-12T02:31:00.000Z																														859	859815451	357106771	PRJEB41239			99.55	1705613	57	lineage2.2.1	MDR-TB	['diff','input','tbprofiler','CRyPTIC_Gauting_CentralAsia','tree']	tuberculosis: unclassified		Mycobacterium tuberculosis
SAMN19113174	SRR14519823	WGS	MDUPHL	SRX10865244	NextSeq 500	PAIRED	RANDOM	GENOMIC	ILLUMINA	SRS8960584	SRP319622	['PRJNA729189','NB551233_HCWG5AFX2_AUSMDU00045783','SAMN19113174','AUSMDU00045783','bp0','SRX10865244','729189','CORONAVIRIDAE','AUSMDU00045783_R1.fq.gz','SRR14519823','SRS8960584','SRP319622','19113174']	1999	2021-05-15T03:45:00.000Z			AUS	Oceania	Northern Territory		Homo sapiens	3	human																					446	446217386	188468756	PRJNA729189			99.57	1640083	56	lineage4.3.3	Sensitive	['tbprofiler','input','diff','tree']	tuberculosis: unclassified		Mycobacterium tuberculosis
SAMEA7553946	ERR4820579	WGS	PUBLIC HEALTH ENGLAND	ERX4690421	Illumina HiSeq 2500	PAIRED	RANDOM	GENOMIC	ILLUMINA	ERS5310591	ERP124941	['run.23400','SAMEA7553946','PRJEB41201','sample.23400','ERP124941','project.PHE-TB','22473341','ERS5310591','ERX4690421','ERR4820579','773303','experiment.23400']		2021-11-11T01:44:00.000Z			GBR	Europe																										5	5399170	2512929	PRJEB41201								['input','CRyPTIC_PHE']	tuberculosis: unclassified		Mycobacterium tuberculosis
SAMN43535203	SRR30629895	WGS	MINISTRY OF PUBLIC HEALTH (THAILAND)	SRX26051604	NextSeq 500	PAIRED	RANDOM	GENOMIC	ILLUMINA	SRS22622006	SRP503470	['MTBCR170313','833906','SRS22622006','SRX26051604','SAMN43535203','PRJNA833906','MTBCR170313_S56_1.fastq.gz','43535203','SRP503470','SRR30629895']	2018	2024-09-11T03:46:00.000Z		19.9105 N 99.8406 E	THA	Asia	Chiang Rai	sputum	Homo sapiens	3	human																					284	284907640	128439389	PRJNA833906									tuberculosis: human-adapted	L2.1	Mycobacterium tuberculosis
SAMEA114442726	ERR13194013	WGS	SEOUL NATIONAL UNIVERSITY	ERX12564888	Illumina MiSeq	PAIRED	RANDOM	GENOMIC	ILLUMINA	ERS16430510	ERP151439	['1022751','GReAT_KR_095','webin-reads-GReAT_KR_095','SAMEA114442726','41740150','ERR13194013','ERX12564888','ERS16430510','c7f31963-9edb-49ef-a000-987e031fb6cb','ERP151439','PRJEB66375']	2018	2024-07-28T15:44:00.000Z			KOR	Asia		sputum	Homo sapiens	3	human																					252	252801879	161843188	PRJEB66375									tuberculosis: unclassified		Mycobacterium tuberculosis
