## Supplemental Table 7 for "UShER-TB: Scalable, Comprehensive, Accessible Phylogenomic Analysis of *Mycobacterium tuberculosis*" (part 76 of 141)

sample_index	run_index	assay_type	center_name	SRX_id	instrument	librarylayout	libraryselection	librarysource	platform	SRS_id	sra_study	primary_search	date_collected	date_sequenced	host_disease	latlon	country	continent	region	isolation_source	host_scienname	host_confidence	host_commonname	pheno_AMIKACIN	pheno_CAPREOMYCIN	pheno_CIPROFLOXACIN	pheno_CYCLOSERINE	pheno_ETHAMBUTOL	pheno_ETHIONAMIDE	pheno_ISONIAZID	pheno_KANAMYCIN	pheno_MOXIFLOXACIN	pheno_OFLOXACIN	pheno_PAS	pheno_PYRAZINAMIDE	pheno_RIFAMPICIN	pheno_STREPTOMYCIN	pheno_BEDAQUILINE	pheno_CLOFAZIMINE	pheno_DELAMANID	pheno_LEVOFLOXACIN	pheno_LINEZOLID	pheno_RIFABUTIN	mbases_sum	bases_sum	bytes_sum	BioProject	pheno_source	coinfection	tbprof_pct_reads_mapped	tbprof_num_reads_mapped	tbprof_median_coverage	tbprof_sublin	tbprof_drtype	collection	clade	lineage	organism	strain
SAMN30962284	SRR21675651	WGS	WADSWORTH CENTER	SRX17673973	Illumina MiSeq	PAIRED	RANDOM	GENOMIC	ILLUMINA	SRS15205871	SRP338930	['SRX17673973','PRJNA766641','IDR1700028164','SRR21675651','SRS15205871','766641','30962284','SRP338930','IDR1700028164-01-01_S12_L001_R1_001.fastq.gz','SAMN30962284']	2017	2022-09-22T10:37:00.000Z			USA	North America	New York state		Homo sapiens	3	human																					587	587947941	370924861	PRJNA766641								input	tuberculosis: unclassified		Mycobacterium tuberculosis
SAMEA7553149	ERR4819783	WGS	PUBLIC HEALTH ENGLAND	ERX4689625	Illumina HiSeq 2500	PAIRED	RANDOM	GENOMIC	ILLUMINA	ERS5309795	ERP124941	['SAMEA7553149','run.22604','experiment.22604','ERP124941','773303','sample.22604','22472540','ERR4819783','project.PHE-TB','ERS5309795','PRJEB41201','ERX4689625']		2021-11-10T22:22:00.000Z			GBR	Europe										S		S						S								425	425392790	182552638	PRJEB41201	Walker_2022		98.88	1744954	39	lineage4.8	Sensitive	['diff','CRyPTIC_PHE','Walker_2022','input','tbprofiler','tree']	tuberculosis: unclassified		Mycobacterium tuberculosis
SAMN34293808	SRR24256379	WGS	NIH / NIAID	SRX20052084	NextSeq 500	PAIRED	RANDOM	GENOMIC	ILLUMINA	SRS17387344	SRP433800	['SRS17387344','SRP433800','958249','SRR24256379','18061','UKR-652_lib42410_nextseq_nx0148_151bp.filtered_2nd.1.fastq.gz','bp0','SRX20052084','34293808','SAMN34293808','PRJNA958249']	2020	2023-04-21T18:00:00.000Z		48.3794 N 31.1656 E	UKR	Europe		sputum	Homo sapiens	3	human																					752	752008682	362284792	PRJNA958249			99.51	1387627	47	lineage2.2.1	Other	['input','tbprofiler','diff','tree']	tuberculosis: unclassified		Mycobacterium tuberculosis
SAMN03300284	SRR1791926	WGS	USDA-NVSL-DBL	SRX867588	Illumina MiSeq	PAIRED	RANDOM	GENOMIC	ILLUMINA	SRS838824	SRP053287	['250: 04-7366_files','SRS838824','PRJNA251692','04-7366','SRP053287','SRX867588','251692','SAMN03300284','SRR1791926','250: 04-7366','3300284']	2004	2015-02-23T13:57:00.000Z			MEX	North America			Bos taurus	2	domestic cattle																					571	571307992	408421970	PRJNA251692			99.36	1044446	50	La1.8.1	Other	['diff','tree','tbprofiler','input']	tuberculosis: animal-adapted	La1	Mycobacterium bovis
SAMN14112152	SRR11090437	WGS	SAN RAFFAELE SCIENTIFIC INSTITUTE	SRX7729369	NextSeq 500	PAIRED	RANDOM	GENOMIC	ILLUMINA	SRS6149860	SRP249569	['14112152','SRS6149860','SAMN14112152','Lib81','592124','MC81','SRR11090437','PRJNA592124','SRX7729369','SRP249569','645-19_S27_R1_001.fastq.gz']		2020-02-14T15:47:00.000Z	sepsis		ITA	Europe			Homo sapiens	3	human																					866	866520008	338228918	PRJNA592124									NTM: avium complex		Mycobacterium intracellulare subsp. chimaera
SAMEA1118295	ERR2513114	WGS	PHE	ERX2532324	Illumina HiSeq 2500	PAIRED	RANDOM	GENOMIC	ILLUMINA	ERS2397704	ERP107961	['ERX2532324','ERR2513114','run.4824','ERS2397704','experiment.4824','ERP107961','PRJEB25991','sample.4824','10122241','SAMEA1118295','project.First_10k_genomes_study_set_4','493034']		2021-10-23T15:07:00.000Z			GBR	Europe	England									S		S					S	S								449	449281474	278508034	PRJEB25991	Walker_2022		99.49	1630384	55	lineage4.8	Sensitive	['tree','tbprofiler','CRyPTIC_PHE','Walker_2022','Napier_2020','input','diff']	tuberculosis: human-adapted	L4.8	Mycobacterium tuberculosis
SAMEA112799008	ERR11044735	WGS	FZB	ERX10491526	NextSeq 500	PAIRED		GENOMIC	ILLUMINA	ERS14806554	ERP010814	['ena-RUN-TAB-21-03-2023-10:23:43:249-80416','287903','ERP010814','20000097','SAMEA112799008','ena-EXPERIMENT-TAB-21-03-2023-10:23:43:249-80415','ERX10491526','ena-STUDY-FZB-22-06-2015-17:16:39:392-292','ERS14806554','33851064','ERR11044735','PRJEB9680']		2023-07-20T20:58:00.000Z																														724	724187866	308859373	PRJEB9680			99.31	1676274	56	lineage3	Sensitive	['input','tree','tbprofiler','diff']	tuberculosis: unclassified		Mycobacterium tuberculosis
SAMEA111556211	ERR10465935	WGS	FZB	ERX9987795	NextSeq 500	PAIRED		GENOMIC	ILLUMINA	ERS13666257	ERP010814	['PRJEB9680','ERX9987795','31733186','7035-16','ERR10465935','ena-STUDY-FZB-22-06-2015-17:16:39:392-292','ERS13666257','SAMEA111556211','ena-EXPERIMENT-TAB-07-11-2022-10:00:47:006-26466','ERP010814','ena-RUN-TAB-07-11-2022-10:00:47:006-26467','287903']		2022-11-21T09:52:00.000Z																														782	782779876	345618241	PRJEB9680			99.5	1636406	55	lineage3.1.1	Sensitive	['tbprofiler','input','tree','diff']	tuberculosis: unclassified		Mycobacterium tuberculosis
SAMEA7554067	ERR4820700	WGS	PUBLIC HEALTH ENGLAND	ERX4690542	Illumina MiSeq	PAIRED	RANDOM	GENOMIC	ILLUMINA	ERS5310712	ERP124941	['ERR4820700','experiment.23521','ERS5310712','project.PHE-TB','ERP124941','773303','PRJEB41201','ERX4690542','run.23521','22473462','sample.23521','SAMEA7554067']		2021-11-11T01:53:00.000Z			GBR	Europe																										312	312440282	203274990	PRJEB41201			97.89	1359142	46	lineage3	Sensitive	['diff','input','CRyPTIC_PHE','tree','tbprofiler']	tuberculosis: unclassified		Mycobacterium tuberculosis
SAMN42882933	SRR30180236	WGS	TAIWAN CENTERS OF DISEASE CONTROL	SRX25646493	Illumina MiSeq	PAIRED	RANDOM	GENOMIC	ILLUMINA	SRS22289781	SRP525189	['SRS22289781','SAMN42882933','PRJNA1141184','TWCDCMDR_242','SRP525189','SRR30180236','1141184','42882933','22MDR_242_F.fastq.gz','SRX25646493','S242']		2024-08-08T21:33:00.000Z		25.02 N 121.276 E	TWN	Asia		lung	Homo sapiens	3	human																					550	550857808	295786461	PRJNA1141184									tuberculosis: unclassified		Mycobacterium tuberculosis
SAMEA4370630	ERR1559738	WGS	SCAID	ERX1630494	Illumina HiSeq 2000	PAIRED	RANDOM	GENOMIC	ILLUMINA	ERS1282079	ERP016622	['5783773','ERR1559738','SAMEA4370630','ERS1282079','ena-RUN-SCAID-05-08-2016-12:45:50:016-3','ena-EXPERIMENT-SCAID-05-08-2016-12:45:50:016-3','ena-STUDY-SCAID-27-07-2016-08:37:06:324-312','187_9','ERP016622','PRJEB14942','341632','ERX1630494']	2014	2016-10-05T12:12:00.000Z		48.00 N 68.00 E	KAZ	Asia		sputum	Homo sapiens	3	human																					2937	2937851842	1729542284	PRJEB14942								input	tuberculosis: unclassified		Mycobacterium tuberculosis
SAMEA7560971	ERR4828534	WGS	OUCRU-HCMC	ERX4698518	NextSeq 500	PAIRED	RANDOM	GENOMIC	ILLUMINA	ERS5317607	ERP124982	['SAMEA7560971','ERS5317607','experiment.12326','run.12326','ERX4698518','sample.12326','PRJEB41241','773308','project.Vietnam','ERP124982','ERR4828534','22476541']		2021-11-11T06:50:00.000Z			VNM	Asia	Ho Chi Minh City					S				S	I	S	S	S				S		S	S	S	S	S	S	302	302697922	138032961	PRJEB41241	['CRyPTIC_reuse_table','Walker_2022']		99.38	1621386	54	lineage1.1.1.1	Sensitive	['CRyPTIC_reuse_table','tbprofiler','input','tree','diff','CRyPTIC_OUCRU','Walker_2022']	tuberculosis: unclassified		Mycobacterium tuberculosis
SAMN21984317	SRR16157094	WGS	TGEN NORTH	SRX12441924	NextSeq 500	PAIRED	RANDOM	GENOMIC	ILLUMINA	SRS10408075	SRP339739	['TB-R30325-106_S3_R1_001.fastq.gz','767896','SRS10408075','SRX12441924','PRJNA767896','SRP339739','21984317','SAMN21984317','bp0','R30325','SRR16157094']		2021-10-01T18:48:00.000Z							Homo sapiens	3	human																					487	487653594	239433131	PRJNA767896								input	tuberculosis: unclassified		Mycobacterium tuberculosis
SAMN08612943	SRR6785280	WGS	SAN RAFFAELE	SRX3744848	NextSeq 500	PAIRED	RANDOM	GENOMIC	ILLUMINA	SRS3001255	SRP128089	['5618-13_lib3751_nextseq_n0022_151bp.gatk.bam','SRX3744848','428596','SRR6785280','SRP128089','bp0','5618-13','8612943','SRS3001255','SAMN08612943','5618-13_WGS','PRJNA428596']		2018-02-27T06:03:00.000Z							Homo sapiens	3	human																					634	634204480	355446636	PRJNA428596			99.68	882904	16	lineage4.8	Sensitive	['tbprofiler','input','diff']	tuberculosis: unclassified		Mycobacterium tuberculosis
SAMN41724060	SRR29440894	WGS	SAPPHE	SRX24953513	NextSeq 500	PAIRED	RANDOM	GENOMIC	ILLUMINA	SRS21657225	SRP514414	['SRS21657225','SAMN41724060','SRR29440894','41724060','1538150040_R1.fastq.gz','1538150040','PRJNA1120504','1120504','SRX24953513','SRP514414']	2015	2024-06-17T19:11:00.000Z			AUS	Oceania			Homo sapiens	3	human																					720	720054020	321529963	PRJNA1120504									tuberculosis: unclassified		Mycobacterium tuberculosis
SAMN35339817	SRR24710276	WGS	NIH / NIAID	SRX20488661	NextSeq 2000	PAIRED	RANDOM	GENOMIC	ILLUMINA	SRS17799397	SRP439184	['TBPO-1195_lib50282_nextseq_ny0050_151bp.filtered_2_bwa.1.fastq.gz','975605','SRP439184','35339817','SRS17799397','SAMN35339817','12800','SRR24710276','SRX20488661','PRJNA975605','bp0']	2019	2023-05-23T22:05:00.000Z		48.0196 N 66.9237 E	KAZ	Asia		sputum	Homo sapiens	3	human																					514	514240466	178896716	PRJNA975605			99.49	1679908	54	lineage2.2.1	XDR-TB	['diff','input','tbprofiler','tree']	tuberculosis: unclassified		Mycobacterium tuberculosis
SAMN09725342	SRR7617526	WGS	AGRESEARCH	SRX4482051	Illumina MiSeq	PAIRED	RANDOM PCR	GENOMIC	ILLUMINA	SRS3606401	SRP155672	['SAMN09725342','PRJNA479921','AgR1662_R2.fastq.gz','AgR1662','SRS3606401','479921','SRX4482051','9725342','SRR7617526','SRP155672']	1994	2018-07-29T22:05:00.000Z			NZL	Oceania	Abbotsford			2	possum																					282	282625253	160761572	PRJNA479921			99.22	1226338	56	La1.8.1	Other	['tree','diff','tbprofiler','input']	tuberculosis: animal-adapted	La1	Mycobacterium bovis
SAMN35340121	SRR24710115	WGS	NIH / NIAID	SRX20488822	NextSeq 2000	PAIRED	RANDOM	GENOMIC	ILLUMINA	SRS17799559	SRP439184	['SRP439184','TBPO-3050_lib49861_nextseq_ny0048_151bp.filtered_2_bwa.1.fastq.gz','SRS17799559','SRR24710115','PRJNA975605','bp0','35340121','36413','SRX20488822','SAMN35340121','975605']	2020	2023-05-23T22:04:00.000Z		48.0196 N 66.9237 E	KAZ	Asia		sputum	Homo sapiens	3	human																					601	601701713	205714536	PRJNA975605			99.47	1737225	58	lineage2.2.1	Pre-XDR-TB	['diff','tbprofiler','tree','input']	tuberculosis: unclassified		Mycobacterium tuberculosis
SAMN06092555	SRR5067273	WGS	UNIVERSITY OF MELBOURNE	SRX2387571	Illumina HiSeq 2500	PAIRED	RANDOM	GENOMIC	ILLUMINA	SRS1829514	SRP094134	['02MTB1037_1.fastq.gz','SRS1829514','PRJNA355614','HCMC0858','SRX2387571','355614','SRR5067273','SRP094134','bp0','6092555','SAMN06092555']	2010-03	2016-12-01T20:54:00.000Z		10.82 N 106.63 E	VNM	Asia	Ho Chi Minh City	sputum	Homo sapiens	3	human																					611	611406492	302818529	PRJNA355614								['input','Napier_2020','Menardo_2021']	tuberculosis: human-adapted	L2.2.1	Mycobacterium tuberculosis
SAMEA1569133	ERR190358	WGS	SC	ERX165048	Illumina HiSeq 2000	PAIRED	RANDOM	GENOMIC	ILLUMINA	ERS142421	ERP001072	['Karonga_Prevention_Study__KPS____whole_genome_sequencing_in_a_whole_population-sc-2011-12-13T10:33:26Z-2066','98004566-sc-2012-05-29T15:14:52Z-1429336','SAMEA1569133','ERS142421','204548','SC_EXP_8289_6#31','Karonga_Prevention_Study__KPS____whole_genome_sequ','PRJEB2794','ERP001072','1802608','ERX165048','SC_RUN_8289_6#31','ERR190358']	1998	2012-12-09T19:46:00.000Z			MWI	Africa	Karonga	sputum	Homo sapiens	3	human					S		R					S	S	R							741	741450800	353982211	PRJEB2794	Coll_2018		99.56	1843925	42	lineage4.1.2.1	HR-TB	['input','Coll_2018','Karonga_Prevention_Study','Stucki_2016','Menardo_2018','tree','diff','Napier_2020','tbprofiler','Menardo_2021']	tuberculosis: human-adapted	L4.1.2.1	Mycobacterium tuberculosis
SAMN14343963	SRR11564639	AMPLICON	RUTGERS UNIVERSITY NEWARK	SRX8133561	Illumina MiSeq	PAIRED	PCR	GENOMIC	ILLUMINA	SRS6497000	SRP256991	['2492-DA-0755','2492-DA-0755_S85_L001_R1_001.fastq','SRR11564639','608715','PRJNA608715','SRP256991','14343963','SAMN14343963','SRX8133561','SRS6497000']		2020-04-17T19:28:00.000Z			GHA	Africa		sputum	Homo sapiens	3	human																					22	22389374	9288772	PRJNA608715									tuberculosis: unclassified		Mycobacterium tuberculosis
SAMEA112799350	ERR11049172	WGS	FZB	ERX10495962	NextSeq 500	PAIRED		GENOMIC	ILLUMINA	ERS14806896	ERP010814	['ena-EXPERIMENT-TAB-21-03-2023-10:57:59:474-104603','SAMEA112799350','ERR11049172','33851406','287903','ERX10495962','ena-STUDY-FZB-22-06-2015-17:16:39:392-292','20003188','ERS14806896','ena-RUN-TAB-21-03-2023-10:57:59:475-104604','ERP010814','PRJEB9680']		2023-07-20T21:44:00.000Z																														592	592567649	270859684	PRJEB9680			99.61	1627279	55	lineage4.8	Sensitive	['tree','tbprofiler','diff','input']	tuberculosis: unclassified		Mycobacterium tuberculosis
SAMN34294115	SRR24256353	WGS	NIH / NIAID	SRX20052110	NextSeq 500	PAIRED	RANDOM	GENOMIC	ILLUMINA	SRS17387371	SRP433800	['958249','34294115','SAMN34294115','PRJNA958249','TBPO-2644_lib47216_nextseq_nx0204_151bp.filtered_2nd.1.fastq.gz','bp0','23496','SRP433800','SRR24256353','SRS17387371','SRX20052110']	2021	2023-04-21T18:00:00.000Z		48.3794 N 31.1656 E	UKR	Europe		sputum	Homo sapiens	3	human																					595	595701183	281464118	PRJNA958249			99.57	1500947	51	lineage2.2.1	Pre-XDR-TB	['input','tree','tbprofiler','diff']	tuberculosis: unclassified		Mycobacterium tuberculosis
SAMEA10030174	ERR7911205	WGS	FZB	ERX7478602	NextSeq 500	PAIRED		GENOMIC	ILLUMINA	ERS7708381	ERP132622	['16-04662','PRJEB48275','ena-STUDY-FZB-22-10-2021-10:26:06:450-343','ERR7911205','794636','ERS7708381','ena-EXPERIMENT-FZB-05-01-2022-10:45:57:308-363','ERP132622','SAMEA10030174','24682141','ERX7478602','ena-RUN-FZB-05-01-2022-10:45:57:308-363']		2022-05-09T05:48:00.000Z			ZAF	Africa						S	S			R		R	S	S			R	R					S			456	456841165	215342923	PRJEB48275	Finci_2022							['Finci_2022','input']	tuberculosis: human-adapted	L4.8	Mycobacterium tuberculosis
SAMN30949386	SRR21689498	WGS	RIVM	SRX17687371	Illumina HiSeq 2500	PAIRED	RANDOM	GENOMIC	ILLUMINA	SRS15218759	SRP399356	['bp0','30949386','SRR21689498','RIVM0702.bam','SAMN30949386','SRX17687371','PRJNA882748','RIVM0702','SRP399356','882748','SRS15218759']	2018	2022-09-23T18:04:00.000Z			NLD	Europe		sputum	Homo sapiens	3	human																					883	883175015	228317466	PRJNA882748								input	tuberculosis: unclassified		Mycobacterium tuberculosis
SAMN18118056	SRR13837642	WGS	UNIVERISTY OF ANTWERP	SRX10215879	Illumina HiSeq 2500	PAIRED		GENOMIC	ILLUMINA	SRS8360643	SRP308980	['706121','18118056','SRX10215879','PRJNA706121','SRS8360643','COV10-FASTA37-MCOV10-CONTMavi-CPER4-SEED84555533','STUDYCOV10-FASTA37-MCOV10-CONTMavi-CPER4-SEED84555533.R1.fastq.gz','SRP308980','bp0','ID84555533','SRR13837642','SAMN18118056']	2021	2021-03-03T03:51:00.000Z						simulated/in silico																								45	45953100	24246293	PRJNA706121								['laboratory_synthetic','input','denylist']	tuberculosis: human-adapted	L4	Mycobacterium tuberculosis	H37Rv
SAMEA5562439	ERR3276210	WGS	RIVM - NATIONAL INSTITUTE FOR PUBLIC HEALTH AND TH	ERX3303083	Illumina HiSeq 2500	SINGLE	RANDOM	GENOMIC	ILLUMINA	ERS3364470	ERP114661	['PRJEB32037','ena-STUDY-RIVM - National Institute for Public Health and the Environment-04-04-2019-10:46:49:835-53','11397250','17-1049','532369','ERX3303083','ERR3276210','ena-EXPERIMENT-RIVM - National Institute for Public Health and the Environment-10-04-2019-10:49:30:028-1055','ena-RUN-RIVM - National Institute for Public Health and the Environment-10-04-2019-10:49:30:028-1055','SAMEA5562439','ERP114661','ERS3364470']		2019-06-11T06:04:00.000Z			NLD	Europe																										1351	1351293969	399056839	PRJEB32037								Napier_2020	tuberculosis: human-adapted	L4.3.4.1	Mycobacterium tuberculosis
SAMN20981885	SRR15661592	WGS	THE UNIVERSITY OF QUEENSLAND	SRX11958517	NextSeq 500	PAIRED	RANDOM	GENOMIC	ILLUMINA	SRS9967938	SRP333946	['20981885','17MT12059','SRR15661592','757443','PRJNA757443','SAMN20981885','SRP333946','29','SRX11958517','17MT12059_paired_R1.fastq.gz','SRS9967938']	2017	2021-08-28T11:11:00.000Z			PNG	Oceania		sputum	Homo sapiens	3	human																					1062	1062015011	474018367	PRJNA757443			99.61	1785118	57	lineage4.8	MDR-TB	['input','tbprofiler','diff','tree']	tuberculosis: unclassified		Mycobacterium tuberculosis
SAMEA8718760	ERR8975633	WGS	CTB/NICD	ERX5543864	Illumina HiSeq 4000	PAIRED	RANDOM	GENOMIC	ILLUMINA	ERS6403205	ERP128647	['ERR8975633','ERX5543864','sample.15463','26339729','ERP128647','PRJEB44577','project.Wellcome_clinical_isolates_site10','experiment.15463','run.15463.1','773351','ERS6403205','SAMEA8718760']		2022-03-15T07:33:00.000Z			ZAF	Africa						S				S	R	R	S	S				S		S	S	S	S	S	S	406	406680600	174502258	PRJEB44577	CRyPTIC_reuse_table		99.59	1788637	62	lineage2.2.1	HR-TB	['diff','input','CRyPTIC_reuse_table','tree','CRyPTIC_CTB-NICD','tbprofiler']	tuberculosis: unclassified		Mycobacterium tuberculosis
SAMN37848562	SRR26399337	WGS	UNIVERSITY OF MELBOURNE/ THE PETER DOHERTY INSTITUTE FOR INFECTION AND IMMUNITY	SRX22105060	Illumina HiSeq 4000	PAIRED	RANDOM	GENOMIC	ILLUMINA	SRS19170141	SRP466602	['SRS19170141','SRR26399337','1028637','Sample_643','PRJNA1028637','SAMN37848562','bp0','SRP466602','37848562','Sample_643_1.fastq.gz','SRX22105060']		2023-10-16T19:03:00.000Z		10.8231 N 106.6297 E	VNM	Asia	Ho Chi Minh City	sputum	Homo sapiens	3	human																					422	422827800	174571021	PRJNA1028637			98.94	1608917	48	lineage1.1.1.1	Other	['tbprofiler','diff','tree','input']	tuberculosis: unclassified		Mycobacterium tuberculosis
SAMN15403882	SRR12399070	AMPLICON	GENOSCREEN	SRX8897218	NextSeq 500	PAIRED	PCR	GENOMIC	ILLUMINA	SRS7155991	SRP276358	['bp0','SRP276358','DRC_Deeplex244','2016-00306','SRR12399070','643157','SRX8897218','PRJNA643157','15403882','SRS7155991','SAMN15403882','2016-00306_S3_R1_001.fastq.gz']	2016	2020-08-06T09:55:00.000Z			COD	Africa		sputum	Homo sapiens	3	human																					119	119053794	55025178	PRJNA643157									tuberculosis: unclassified		Mycobacterium tuberculosis
SAMN15407238	SRR12119790	AMPLICON	GENOSCREEN	SRX8640978	NextSeq 500	PAIRED	PCR	GENOMIC	ILLUMINA	SRS6925700	SRP269393	['SRX8640978','83-23','bp0','DRC_Deeplex1406','SRS6925700','SAMN15407238','SRP269393','SRR12119790','PRJNA643242','15407238','643242','83-23_S227_R1_001.fastq.gz']	2017	2020-06-30T17:15:00.000Z			COD	Africa		sputum	Homo sapiens	3	human																					67	67458743	29441490	PRJNA643242									tuberculosis: unclassified		Mycobacterium tuberculosis
SAMEA7526146	ERR4797595	WGS	FOUNDATION FOR MEDICAL RESEARCH INDIA	ERX4667011	NextSeq 500	PAIRED	RANDOM	GENOMIC	ILLUMINA	ERS5282619	ERP124850	['sample.10583','22459709','ERS5282619','experiment.10583','ERP124850','773292','run.10583','PRJEB41116','ERX4667011','project.Mumbai','SAMEA7526146','ERR4797595']		2021-11-09T22:47:00.000Z			IND	Asia	Mumbai					S	S			S	S	S	S	S				S		S	S	S	S	S	S	400	400960800	171829875	PRJEB41116	['CRyPTIC_reuse_table','Walker_2022']		99.8	1789467	57	lineage4.4.1.2	Sensitive	['tbprofiler','diff','input','tree','CRyPTIC_IND','CRyPTIC_reuse_table','Walker_2022']	tuberculosis: unclassified		Mycobacterium tuberculosis
SAMN03648653	SRR2101406	WGS	UNIVERSITY OF OXFORD	SRX1096100	Illumina HiSeq 2500	PAIRED	RANDOM	GENOMIC	ILLUMINA	SRS990660	SRP061066	['8ebc686b-497a-4ad2-bbeb-50ab6a0009a8_R00000039_v3.bam','SRX1096100','282721','8ebc686b-497a-4ad2-bbeb-50ab6a0009a8','SRP061066','SAMN03648653','3648653','SRR2101406','SRS990660','PRJNA282721']		2015-07-23T13:20:00.000Z			ZAF	Africa						S	S			S		S	S	S			S	S	S				S			850	850399516	540241630	PRJNA282721	CRyPTIC_WHO2021_PMC7612554		99.54	1367867	79	lineage4.3.3	Sensitive	['input','Menardo_2018','tbprofiler','Menardo_2021','diff','Walker_2022','tree','Napier_2020']	tuberculosis: human-adapted	L4.3.3	Mycobacterium tuberculosis
SAMN13568331	SRR10808426	WGS	RADBOUDUMC	SRX7482078	Illumina HiSeq 4000	PAIRED	PCR	GENOMIC	ILLUMINA	SRS5924962	SRP239172	['SRX7482078','595834','SRR10808426','13568331','TAN-025','SAMN13568331','PRJNA595834','SRP239172','SRS5924962','bp0','TAN-025_1.fastq.gz']	2014	2019-12-31T08:47:00.000Z			PER	South America	Lima	sputum	Homo sapiens	3	human																					466	466298700	219192407	PRJNA595834			99.61	1659352	57	lineage4.3.3	Other	['Menardo_2021','diff','TANDEM','input','tree','standford','tbprofiler']	tuberculosis: human-adapted	L4	Mycobacterium tuberculosis
SAMN41417116	SRR29050900	WGS	FIND, THE FOUNDATION FOR INNOVATIVE NEW DIAGNOSTICS	SRX24575637	Illumina HiSeq 2000	PAIRED	RANDOM	GENOMIC	ILLUMINA	SRS21315726	SRP507535	['456AC9_B07DA89169E1','1109295','TB-IS-1051-120075E_S118_R1_001.fastq.gz','SRX24575637','SAMN41417116','SRR29050900','PRJNA1109295','SRS21315726','SRP507535','41417116','456AC9_B07DA89169E1_120075']	2011	2024-05-16T09:57:00.000Z			BRA	South America			Homo sapiens	3	human																					429	429743886	191301957	PRJNA1109295								WHO_mutations_2023	tuberculosis: unclassified		Mycobacterium tuberculosis
SAMN19657858	SRR14782649	WGS	SIMON FRASER UNIVERSITY	SRX11115810	NextSeq 500	PAIRED	RANDOM	GENOMIC	ILLUMINA	SRS9179797	SRP323639	['bp0','TB-111-2840-19-138_S63','TB-111-2840-19-138_S63_R1_001.fastq.gz','SRS9179797','19657858','SRR14782649','SAMN19657858','736718','PRJNA736718','SRP323639','SRX11115810']	2019	2021-06-10T18:49:00.000Z		47.03278 N 28.89972 E	MDA	Europe			Homo sapiens	3	human																					180	180159774	60521543	PRJNA736718			99.74	1135142	39	lineage4.7	Sensitive	['tree','tbprofiler','input','diff']	tuberculosis: unclassified		Mycobacterium tuberculosis
SAMEA112189504	ERR10704832	WGS	UNIVERSITY OF OSLO	ERX10172898	Illumina Genome Analyzer II	PAIRED	RANDOM	GENOMIC	ILLUMINA	ERS14299393	ERP132344	['ERX10172898','32400399','webin-reads-C6_GC2','843667','ERR10704832','ERS14299393','SAMEA112189504','ena-STUDY-UNIVERSITY OF OSLO-10-10-2021-19:54:27:289-82','ERP132344','C6_GC2','PRJEB48019']	2015	2022-12-27T22:21:00.000Z			NOR	Europe		As reported: genome																								2230	2230235280	888698342	PRJEB48019			99.54	1699420	49	lineage2.2.1	Sensitive	['input','diff','tbprofiler','tree']	tuberculosis: unclassified		Mycobacterium tuberculosis
SAMEA7554545	ERR4821177	WGS	PUBLIC HEALTH ENGLAND	ERX4691019	Illumina HiSeq 2500	PAIRED	RANDOM	GENOMIC	ILLUMINA	ERS5311189	ERP124941	['project.PHE-TB','ERS5311189','ERX4691019','sample.23998','run.23998','SAMEA7554545','experiment.23998','PRJEB41201','ERR4821177','773303','ERP124941','22473939']		2021-11-11T02:08:00.000Z			GBR	Europe										S		S						S								531	531350933	244596302	PRJEB41201	Walker_2022		99.48	1817744	41	lineage3	Sensitive	['CRyPTIC_PHE','diff','Walker_2022','input','tree','tbprofiler']	tuberculosis: unclassified		Mycobacterium tuberculosis
SAMN30158342	SRR20970053	WGS	CENTRE FOR TUBERCULOSIS CONTROL OF GUANGDONG PROVINCE	SRX16987678	Illumina NovaSeq 6000	PAIRED	RANDOM	GENOMIC	ILLUMINA	SRS14573441	SRP390552	['SRX16987678','SRS14573441','bp0','FDSW210132436-1r.snps.bam','866200','SRR20970053','FDSW210132436-1r','PRJNA866200','SRP390552','30158342','SAMN30158342','gdtb_686']	2018	2022-08-08T18:39:00.000Z		23.08 N 113.14 E	CHN	Asia	Guangdong	sputum	Homo sapiens	3	human																					1012	1012336651	105591141	PRJNA866200			99.6	1990361	65	lineage4.1.2.1	Sensitive	['tbprofiler','diff','input','tree']	tuberculosis: unclassified		Mycobacterium tuberculosis
SAMN15853818	SRR12476381	AMPLICON	IRCCS SAN RAFFAELE SCIENTIFIC INSTITUTE	SRX8970259	Illumina MiniSeq	PAIRED	PCR	GENOMIC	ILLUMINA	SRS7225933	SRP278074	['Culture_21','SRS7225933','SRX8970259','SAMN15853818','SRP278074','PRJNA657967','SRR12476381','182_S3_L001_R1_001.fastq.gz','182','657967','15853818']		2020-08-19T11:11:00.000Z			ERI	Africa		sputum	Homo sapiens	3	human																					162	162901165	63354128	PRJNA657967									tuberculosis: unclassified		Mycobacterium tuberculosis
SAMEA104684999	ERR2503455	WGS	NATIONAL INSTITUTE FOR HEALTH AND WELFARE	ERX2522698	Illumina MiSeq	PAIRED	PCR	GENOMIC	ILLUMINA	ERS2286382	ERP107468	['ena-STUDY-NATIONAL INSTITUTE FOR HEALTH AND WELFARE-13-03-2018-12:26:09:250-42','ena-EXPERIMENT-NATIONAL INSTITUTE FOR HEALTH AND WELFARE-06-04-2018-13:41:54:036-98','461533','SAMEA104684999','ERP107468','ERX2522698','F188','ena-RUN-NATIONAL INSTITUTE FOR HEALTH AND WELFARE-06-04-2018-13:41:54:036-98','ERR2503455','ERS2286382','PRJEB25543','9070127']	2014	2018-05-04T21:45:00.000Z			FIN	Europe																										432	432827190	252776607	PRJEB25543			99.81	1746116	58	lineage4.8	Sensitive	['tbprofiler','Napier_2020','input','diff','WGS_2014_FIN','tree']	tuberculosis: human-adapted	L4.8	Mycobacterium tuberculosis
SAMEA115750538	ERR13291392	WGS	UNIVERSITY OF OXFORD, NUFFIELD DEPARTMENT OF MEDIC	ERX12661878	Illumina MiSeq	PAIRED	RANDOM PCR	GENOMIC	ILLUMINA	ERS20266825	ERP161058	['b28b5ff0-515d-42d2-bc0f-19e45ec26bb9','1124794','ERR13291392','ERS20266825','ee72acd55352','ERP161058','ERX12661878','41909486','PRJEB76547','SAMEA115750538','webin-reads-ee72acd55352']	2020	2024-08-11T01:05:00.000Z			USA	North America																										558	558081768	328408986	PRJEB76547								CRyPTIC_2024	tuberculosis: unclassified		Mycobacterium tuberculosis
SAMN37457516	SRR26112700	WGS	WADSWORTH CENTER	SRX21826809	Illumina MiSeq	PAIRED	RANDOM	GENOMIC	ILLUMINA	SRS18926417	SRP338930	['IDR2100088897-01-01.R1.fastq.gz','37457516','IDR2100088897','SRP338930','766641','SRS18926417','SRX21826809','IDR2100088897-01-01','SRR26112700','SAMN37457516','PRJNA766641']	2021	2023-09-19T16:22:00.000Z			USA	North America	New York state	sputum	Homo sapiens	3	human																					932	932243412	573758854	PRJNA766641									tuberculosis: unclassified		Mycobacterium tuberculosis
SAMN07659923	SRR6045120	WGS	MODMEDMICOXFORD	SRX3192236	Illumina MiSeq	PAIRED	RANDOM	GENOMIC	ILLUMINA	SRS2520959	SRP117784	['SRP117784','PRJNA401515','SRX3192236','401515','MMMOSAM:41c10602-2529-489c-afda-f8f52692e7f5','SAMN07659923','SRR6045120','7659923','SRS2520959','MMMOSRA:41c10602-2529-489c-afda-f8f52692e7f5']	2016	2017-10-27T16:27:00.000Z			GBR	Europe	Oxford		Homo sapiens	3	human																					737	737386765	473151859	PRJNA401515									unclassified mycobacteria		Mycobacterium gordonae
SAMN31673815	SRR22250218	WGS	INSTITUTE OF CLINICAL PATHOLOGY AND MEDICAL RESEARCH	SRX18226700	NextSeq 500	PAIRED	RANDOM	GENOMIC	ILLUMINA	SRS15723048	SRP407089	['SRX18226700','SRR22250218','20-002-0193_1.fastq.gz','31673815','20-002-0193','899911','SAMN31673815','bp0','SRP407089','PRJNA899911','SRS15723048']	2020	2022-11-09T19:20:00.000Z			AUS	Oceania	NSW		Homo sapiens	3	human																					1101	1101754368	432438645	PRJNA899911			99.27	1892022	58	lineage1.1.1.1	Other	['tree','input','tbprofiler','diff']	tuberculosis: unclassified		Mycobacterium tuberculosis
SAMEA3359350	ERR2516197	WGS	GENOSCREEN	ERX2535413	Illumina HiSeq 2500	PAIRED	RANDOM	GENOMIC	ILLUMINA	ERS2400875	ERP107970	['ERS2400875','ERX2535413','ERR2516197','run.8544','10125535','PRJEB25999','ERP107970','SAMEA3359350','sample.8544','project.First_10k_genomes_study_set_7','experiment.8544','493037']		2021-10-23T19:13:00.000Z			BEL	Europe										S		S					S	S								238	238251202	154892723	PRJEB25999	Walker_2022							['CRyPTIC_Genoscreen','Walker_2022','input','Napier_2020']	tuberculosis: human-adapted	L4.8	Mycobacterium tuberculosis
SAMEA112910439	ERR11252566	WGS	IBV_CSIC	ERX10660596	NextSeq 2000	PAIRED	RANDOM	GENOMIC	ILLUMINA	ERS14911043	ERP146514	['ERR11252566','ERX10660596','40862383','ERP146514','1640582_0','Xpatial_WGS_Mozambique_2018','SAMEA112910439','ERS14911043','PRJEB61426','1097147']		2024-08-04T22:28:00.000Z																														617	617965880	218380576	PRJEB61426									tuberculosis: unclassified		Mycobacterium tuberculosis
SAMN14481173	SRR11444323	WGS	NOGUCHI MEMORIAL INSTITUTE FOR MEDICAL RESEARCH - UNIVERSITY OF GHANA	SRX8022226	Illumina HiSeq 2500	SINGLE	RANDOM	GENOMIC	ILLUMINA	SRS6395092	SRP254440	['616081','SRS6395092','SRX8022226','TBNm 1668','14481173','SAMN14481173','SRR11444323','G32763','PRJNA616081','SRP254440','bp0','G32763.R1.fastq.gz']	2013	2020-03-29T09:25:00.000Z		5.63 N 0.18 W	GHA	Africa			Homo sapiens	3	human																					367	367867206	178919907	PRJNA616081									tuberculosis: unclassified		Mycobacterium tuberculosis
SAMN27762525	SRR18911466	WGS	WADSWORTH CENTER	SRX14989394	Illumina MiSeq	PAIRED	RANDOM	GENOMIC	ILLUMINA	SRS12738590	SRP276100	['27762525','IDR1900043326-01-01','SAMN27762525','SRR18911466','A196','SRX14989394','PRJNA650381','IDR1900043326-01-01_R1.fastq.gz','SRS12738590','bp0','650381','SRP276100']	2019	2022-04-25T12:37:00.000Z		40.76611523 N 73.96466222 W	USA	North America	New York	pleural fluid	Homo sapiens	3	human																					517	517484314	316502844	PRJNA650381			99.57	1339067	76	lineage4.1.1.1	Sensitive	['input','tbprofiler','diff','tree']	tuberculosis: unclassified		Mycobacterium tuberculosis
SAMN13813991	SRR10869127	WGS	UCT	SRX7539182	Illumina HiSeq 2500	PAIRED	RANDOM	GENOMIC	ILLUMINA	SRS5977760	SRP241186	['C274','276','600338','PRJNA600338','SAMN13813991','SRX7539182','bp0','SRS5977760','SRR10869127','SRP241186','13813991','C274_R1_001.fastq.gz']	2019	2020-01-10T13:30:00.000Z		33.9249 S 18.4241 E	ZAF	Africa		sputum	Homo sapiens	3	human																					618	618799730	299018521	PRJNA600338			99.53	1448465	34	lineage2.2.1.1	Sensitive	['tree','diff','Menardo_2021','tbprofiler','input']	tuberculosis: human-adapted	L2	Mycobacterium tuberculosis
SAMEA7541730	ERR4809192	WGS	CTB/NICD	ERX4678732	Illumina HiSeq 4000	PAIRED	RANDOM	GENOMIC	ILLUMINA	ERS5298182	ERP124931	['experiment.3090','ERS5298182','ERR4809192','22463186','ERP124931','PRJEB41191','project.Gates_clinical_isolates','773296','ERX4678732','SAMEA7541730','sample.3090','run.3090']		2021-11-11T01:36:00.000Z			ZAF	Africa						R				R	R	R	R	R				R			S	S	R	S	R	535	535836600	228973753	PRJEB41191	['Walker_2022','CRyPTIC_reuse_table']		99.59	1721006	58	lineage2.2.1	Pre-XDR-TB	['diff','CRyPTIC_CTB-NICD','CRyPTIC_reuse_table','input','tree','tbprofiler','Walker_2022']	tuberculosis: unclassified		Mycobacterium tuberculosis
SAMD00142843	DRR189036	WGS	RIT_JATA	DRX179501	Illumina MiSeq	PAIRED	other	GENOMIC	ILLUMINA	DRS200829	DRP007602	['DRX179501','PRJDB7494','20795511','DRR189036','754720','DRP007602','SAMD00142843','DRS200829']	2017	2021-08-14T17:23:00.000Z			JPN	Asia	Kanto		Homo sapiens	3	human																					719	719751156	467838074	PRJDB7494			99.56	1044716	67	lineage2.2.1	Sensitive	['tbprofiler','input','tree','diff']	tuberculosis: unclassified		Mycobacterium tuberculosis
SAMEA12851627	ERR11243902	WGS	SWISS TROPICAL AND PUBLIC HEALTH INSTITUTE	ERX10652106	Illumina NovaSeq 6000	SINGLE	RANDOM	GENOMIC	ILLUMINA	ERS10459719	ERP135175	['ERX10652106','930268','ena-RUN-TAB-17-04-2023-19:57:14:080-3902','ERP135175','G43359','PRJEB50582','ERR11243902','8cc6b8bd-130a-4c76-a0b2-3197bafe5cc6','ERS10459719','ena-EXPERIMENT-TAB-17-04-2023-19:57:14:080-3901','SAMEA12851627','34306343']	2014	2023-07-27T09:51:00.000Z			GEO	Asia		sputum																								172	172418716	57553674	PRJEB50582									tuberculosis: unclassified		Mycobacterium tuberculosis
SAMEA12853878	ERR11244989	WGS	SWISS TROPICAL AND PUBLIC HEALTH INSTITUTE	ERX10653193	Illumina NovaSeq 6000	SINGLE	RANDOM	GENOMIC	ILLUMINA	ERS10460851	ERP135175	['SAMEA12853878','930268','8cc6b8bd-130a-4c76-a0b2-3197bafe5cc6','34307473','PRJEB50582','G42541','ERS10460851','ena-RUN-TAB-17-04-2023-19:57:14:432-6076','ERR11244989','ERX10653193','ERP135175','ena-EXPERIMENT-TAB-17-04-2023-19:57:14:432-6075']	2016	2023-07-27T09:56:00.000Z			GEO	Asia		sputum																								348	348577664	123008116	PRJEB50582									tuberculosis: unclassified		Mycobacterium tuberculosis
SAMEA8741956	ERR8699148	WGS	UNIVERSITY OF CAPE TOWN	ERX8356616	Illumina HiSeq 4000	PAIRED	RANDOM	GENOMIC	ILLUMINA	ERS6421538	ERP135632	['sample.17060','ERS6421538','ERX8356616','SAMEA8741956','PRJEB51043','project.Wellcome_clinical_isolates_site20','ERR8699148','run.17060.1','811913','ERP135632','experiment.17060','26335095']		2022-03-15T06:33:00.000Z			ZAF	Africa						S				S	S	S	S	S				S		S	S	S	S	S	S	496	496075500	217455615	PRJEB51043	CRyPTIC_reuse_table							['input','CRyPTIC_UofCapeTown','CRyPTIC_reuse_table']	tuberculosis: unclassified		Mycobacterium tuberculosis
SAMN05575373	SRR4033333	WGS	HARVARD MEDICAL SCHOOL	SRX2024664	Illumina HiSeq 2000	PAIRED	RANDOM	GENOMIC	ILLUMINA	SRS1619093	SRP082185	['SRP082185','SAMN05575373','P18-Lung2-A1','SRR4033333','323744','SRX2024664','SRS1619093','736-L2A1b_2.fastq.gz','PRJNA323744','5575373']	2013-05	2016-08-15T23:28:00.000Z		29.6483 S 30.3318 E	ZAF	Africa	Kwazulu-Natal	lung	Homo sapiens	3	human																					654	654212754	443117741	PRJNA323744								['denylist','input','Napier_2020','intrapatient_ZAF']	tuberculosis: human-adapted	L2.2.1	Mycobacterium tuberculosis
SAMN43396985	SRR30443849	WGS	WADSWORTH CENTER	SRX25869291	NextSeq 500	PAIRED	RANDOM	GENOMIC	ILLUMINA	SRS22482856	SRP338930	['SRS22482856','SAMN43396985','SRP338930','SRR30443849','IDR2400008193-01-01.R1.fastq.gz','766641','43396985','PRJNA766641','IDR2400008193-01-01','SRX25869291']	2024	2024-08-28T16:56:00.000Z			USA	North America	New York state	sputum	Homo sapiens	3	human																					475	475741826	207224339	PRJNA766641									tuberculosis: unclassified		Mycobacterium tuberculosis
SAMEA9976300	ERR6865603	WGS	IMPERIAL COLLEGE LONDON	ERX6489031	Illumina HiSeq 2000	PAIRED	RANDOM	GENOMIC	ILLUMINA	ERS7654579	ERP123401	['666870','ERR6865603','ERP123401','CA0194909','ERS7654579','22011101','PRJEB39837','SAMEA9976300','ERX6489031','ena-STUDY-IMPERIAL COLLEGE LONDON-12-08-2020-14:44:57:582-2394','CA0194909_raw_wgs_R1R2','CA0194909_raw_wgs']	2009	2021-10-15T13:05:00.000Z			PER	South America	Lima		Homo sapiens	3	human																					342	342007752	145006712	PRJEB39837			99.58	1633985	55	lineage4.1.2.1	Sensitive	['diff','standford','tree','input','tbprofiler']	tuberculosis: unclassified		Mycobacterium tuberculosis
SAMN33325572	SRR23497962	WGS	UNIVERSITY OF MARYLAND	SRX19391512	NextSeq 550	PAIRED	PCR	GENOMIC	ILLUMINA	SRS16786776	SRP423001	['bp0','Agumas184-MI-TBWGS-NextSeq-2019-02_S27_L001_R1_001.fastq.gz','A184-ETH','33325572','935744','SRX19391512','SRS16786776','SRP423001','A184-NW-18','SRR23497962','SAMN33325572','PRJNA935744']	2018	2023-02-16T14:00:00.000Z			ETH	Africa			Homo sapiens	3	human																					525	525627272	226075647	PRJNA935744			98.4	1669969	55	lineage4.2.2.2	MDR-TB	['diff','input','tbprofiler','tree']	MTBC		Mycobacterium tuberculosis complex sp.
SAMN14481185	SRR11444308	WGS	NOGUCHI MEMORIAL INSTITUTE FOR MEDICAL RESEARCH - UNIVERSITY OF GHANA	SRX8021806	Illumina HiSeq 2500	SINGLE	RANDOM	GENOMIC	ILLUMINA	SRS6394672	SRP254440	['SAMN14481185','SRR11444308','SRP254440','G32800','616081','SRX8021806','14481185','bp0','G32800.R1.fastq.gz','PRJNA616081','SRS6394672','TBNm 1709']	2013	2020-03-29T08:55:00.000Z		10.52 N 0.36 W	GHA	Africa			Homo sapiens	3	human																					358	358891596	168325785	PRJNA616081									tuberculosis: unclassified		Mycobacterium tuberculosis
SAMEA1929735	ERR386972	WGS	SC	ERX359202	Illumina HiSeq 2000	PAIRED	RANDOM	GENOMIC	ILLUMINA	ERS329928	ERP000276	['S00019819-sc-2013-07-25T14:41:17Z-1672067','2461454','203976','SAMEA1929735','SC_RUN_10900_3#4','ERR386972','ERP000276','SC_EXP_10900_3#4','Mycobacterium tuberculosis pilot-sc-2010-07-26','PRJEB2221','ERS329928','ERX359202']		2014-03-10T18:25:00.000Z																														376	376441400	191185447	PRJEB2221			99.54	1821469	40	lineage4.1.2.1	Sensitive	['tree','diff','tbprofiler','input']	tuberculosis: unclassified		Mycobacterium tuberculosis
SAMEA3444047	ERR2517097	WGS	PHE	ERX2536312	Illumina HiSeq 2500	PAIRED	RANDOM	GENOMIC	ILLUMINA	ERS2401774	ERP107972	['run.9829','project.First_10k_genomes_study_set_9','experiment.9829','493039','PRJEB26001','sample.9829','ERS2401774','SAMEA3444047','10126434','ERR2517097','ERP107972','ERX2536312']		2021-10-23T20:13:00.000Z			GBR	Europe	England					S	S					R	S	S				R					S			536	536437164	295520504	PRJEB26001	Walker_2022		99.61	1897821	66	lineage2.2.1.2	MDR-TB	['input','CRyPTIC_PHE','Walker_2022','diff','tbprofiler','tree','Napier_2020']	tuberculosis: human-adapted	L2.2.1.2	Mycobacterium tuberculosis
SAMEA115750570	ERR13291425	WGS	UNIVERSITY OF OXFORD, NUFFIELD DEPARTMENT OF MEDIC	ERX12661911	Illumina MiSeq	PAIRED	RANDOM PCR	GENOMIC	ILLUMINA	ERS20266857	ERP161058	['1124794','ERS20266857','b28b5ff0-515d-42d2-bc0f-19e45ec26bb9','ERX12661911','ERR13291425','ERP161058','webin-reads-65df16e878a2','PRJEB76547','SAMEA115750570','41909518','65df16e878a2']	2020	2024-08-10T11:53:00.000Z			USA	North America																										518	518773989	303671752	PRJEB76547								CRyPTIC_2024	tuberculosis: unclassified		Mycobacterium tuberculosis
SAMN09101712	SRR7069750	OTHER	MODMEDMICOXFORD	SRX4000207	Illumina MiSeq	PAIRED		OTHER	ILLUMINA	SRS3282371	SRP076676	['302362','MMMOSAM:3886a148-7c08-4778-8ab3-b64c84b9da2f','SRR7069750','9101712','SAMN09101712','SRX4000207','PRJNA302362','MMMOSRA:3886a148-7c08-4778-8ab3-b64c84b9da2f','SRP076676','SRS3282371']	2017	2018-04-26T14:22:00.000Z			GBR	Europe			Homo sapiens	3	human																					267	267692912	172882725	PRJNA302362									tuberculosis: unclassified		Mycobacterium tuberculosis
SAMEA13292676	ERR9119540	WGS	UNIVERSITY OF OXFORD, NUFFIELD DEPARTMENT OF MEDIC	ERX8662089	NextSeq 500	PAIRED	RANDOM	GENOMIC	ILLUMINA	ERS10895606	ERP136042	['ERS10895606','SAMEA13292676','862822','PRJEB51410','project.SeqTreat_Borstel1','experiment.2052.a243553b','ERR9119540','run.2052.1.fe35c84ba7d345db23510b795ef70cf8','ERX8662089','30299172','ERP136042','sample.2052.65d205e9']		2024-08-11T00:05:00.000Z																														725	725037593	344712337	PRJEB51410								CRyPTIC_SeqTreat_Borstel	tuberculosis: unclassified		Mycobacterium tuberculosis
SAMN29094251	SRR19662815	WGS	NATIONAL MEDICAL RESEARCH CENTER OF PHTHISIOPULMONOLOGY AND INFECTIOUS DISEASES	SRX15712332	DNBSEQ-G50	PAIRED	PCR	GENOMIC	DNBSEQ	SRS13406467	SRP381877	['29094251','Mycobacterium tuberculosis 8054_FPI','8054_R1.fq.gz','lib8054_FPI','849565','SRR19662815','SRP381877','SRS13406467','bp0','SRX15712332','SAMN29094251','PRJNA849565']	2019	2022-06-15T12:21:00.000Z		55.78 N 37.61 E	RUS	Europe	Moscow	sputum	Homo sapiens	3	human																					390	390058164	265878015	PRJNA849565									tuberculosis: unclassified		Mycobacterium tuberculosis
SAMEA7527881	ERR4799295	WGS	FOUNDATION FOR MEDICAL RESEARCH INDIA	ERX4668712	NextSeq 500	PAIRED	RANDOM	GENOMIC	ILLUMINA	ERS5284352	ERP124850	['project.Mumbai','ERR4799295','SAMEA7527881','ERX4668712','ERP124850','experiment.27760','773292','ERS5284352','PRJEB41116','22461426','sample.27760','run.27760']		2021-11-10T01:49:00.000Z			IND	Asia	Mumbai											S	S					S					S			724	724538468	335464869	PRJEB41116	Walker_2022		99.21	1539762	50	lineage1.2.2.2	Sensitive	['input','CRyPTIC_IND','diff','tbprofiler','tree','Walker_2022']	tuberculosis: unclassified		Mycobacterium tuberculosis
SAMEA104447395	ERR2229288	WGS	STATENS SERUM INSTITUT	ERX2282627	NextSeq 500	PAIRED	RANDOM	GENOMIC	ILLUMINA	ERS2065337	ERP022352	['ERX2282627','ERR2229288','ena-STUDY-STATENS SERUM INSTITUT-03-04-2017-09:47:03:433-394','ERS2065337','ena-RUN-STATENS SERUM INSTITUT-21-12-2017-12:46:39:834-501','DKC2-0411','ERP022352','SAMEA104447395','8235002','PRJEB20214','388615','ena-EXPERIMENT-STATENS SERUM INSTITUT-21-12-2017-12:46:39:834-501']	2009	2017-12-22T15:31:00.000Z			DNK	Europe		sputum	Homo sapiens	3	human																					549	549402740	271490191	PRJEB20214			98.91	998668	28	lineage4.8	Other	['Napier_2020','outbreak_1112-15_DNK','diff','input','tbprofiler','tree']	tuberculosis: human-adapted	L4.8	Mycobacterium tuberculosis
SAMEA7543891	ERR4810832	WGS	CCDC	ERX4679278	HiSeq X Ten	PAIRED	RANDOM	GENOMIC	ILLUMINA	ERS5300550	ERP124934	['ERR4810832','run.11360','773297','PRJEB41194','experiment.11360','project.CDC_22','sample.11360','ERS5300550','SAMEA7543891','ERX4679278','22463726','ERP124934']		2021-11-10T05:03:00.000Z			CHN	Asia						S	S			S	S	S	S	S				S	S	S	S	S	S	S	S	854	854400000	358688581	PRJEB41194	['Walker_2022','CRyPTIC_reuse_table']		99.36	1726760	59	lineage4.5	Sensitive	['CRyPTIC_CCDC_CDC_22','input','CRyPTIC_reuse_table','tree','tbprofiler','diff','Walker_2022']	tuberculosis: unclassified		Mycobacterium tuberculosis
SAMN09425825	SRR7517686	WGS	SWISS TROPICAL AND PUBLIC HEALTH INSTITUTE	SRX4387834	Illumina HiSeq 2500	PAIRED	RANDOM	GENOMIC	ILLUMINA	SRS3544302	SRP153329	['9425825','SRX4387834','454477','BSSE_QGF_54127','SRS3544302','BSSE_QGF_54127_C9FB9ANXX_3_G07451_ACTCGCTA_AAGGAGTA_S87_L003_R2_001_MM_1.fastq.gz','G07451','PRJNA454477','SRR7517686','SAMN09425825','SRP153329']		2018-07-13T08:20:00.000Z			CIV	Africa		sputum	Homo sapiens	3	human																					336	336804180	168693761	PRJNA454477			99.27	994465	29	lineage4.6.2.2	Sensitive	['tbprofiler','Napier_2020','input','tree','diff']	tuberculosis: human-adapted	L4.6.2.2	Mycobacterium tuberculosis
SAMEA115738126	ERR13260380	WGS	UNIVERSITY OF OXFORD, NUFFIELD DEPARTMENT OF MEDIC	ERX12630793	Illumina NovaSeq 6000	PAIRED	RANDOM PCR	GENOMIC	ILLUMINA	ERS20247770	ERP161058	['41857228','webin-reads-47e0062cdd68','ERX12630793','1124794','ERS20247770','47e0062cdd68','ERR13260380','b28b5ff0-515d-42d2-bc0f-19e45ec26bb9','PRJEB76547','ERP161058','SAMEA115738126']	2021	2024-08-04T18:40:00.000Z			PER	South America																										1275	1275713836	419577207	PRJEB76547								CRyPTIC_2024	tuberculosis: unclassified		Mycobacterium tuberculosis
SAMN41416959	SRR29050710	WGS	FIND, THE FOUNDATION FOR INNOVATIVE NEW DIAGNOSTICS	SRX24575827	Illumina HiSeq 2000	PAIRED	RANDOM	GENOMIC	ILLUMINA	SRS21315916	SRP507535	['SRR29050710','1109295','41416959','456AC9_54B10DAF199D','PRJNA1109295','456AC9_54B10DAF199D_110924','SRP507535','TB-IS-1051-110924H_S237_R1_001.fastq.gz','SRX24575827','SAMN41416959','SRS21315916']		2024-05-16T09:57:00.000Z							Homo sapiens	3	human																					433	433180042	191747085	PRJNA1109295								WHO_mutations_2023	tuberculosis: unclassified		Mycobacterium tuberculosis
SAMN42034820	SRR29539596	WGS	NIAID TB PORTALS PROGRAM	SRX25047192	NextSeq 2000	PAIRED	RANDOM	GENOMIC	ILLUMINA	SRS21744338	SRP515897	['42034820','SRP515897','SRR29539596','PRJNA1074785','SRX25047192','SAMN42034820','55211','SRS21744338','1074785','TBPO-4557_lib57104_nextseq_nz0002_151bp.filtered_2_bwa.1.fastq.gz']	2021	2024-06-25T13:39:00.000Z		48.3794 N 31.1656 E	UKR	Europe		sputum	Homo sapiens	3	human																					320	320969529	111361453	PRJNA1074785									tuberculosis: unclassified		Mycobacterium tuberculosis
SAMEA115745430	ERR13284218	WGS	UNIVERSITY OF OXFORD, NUFFIELD DEPARTMENT OF MEDIC	ERX12654644	NextSeq 500	PAIRED	RANDOM PCR	GENOMIC	ILLUMINA	ERS20255314	ERP161058	['PRJEB76547','ERR13284218','ERS20255314','SAMEA115745430','b28b5ff0-515d-42d2-bc0f-19e45ec26bb9','ERP161058','1124794','ERX12654644','41889086','webin-reads-80d82ca28742','80d82ca28742']	2020	2024-08-25T01:30:00.000Z			DEU	Europe																										698	698945440	322326736	PRJEB76547								CRyPTIC_2024	tuberculosis: unclassified		Mycobacterium tuberculosis
SAMN21856416	SRR16088569	WGS	NIH / NIAID	SRX12374388	NextSeq 500	PAIRED	RANDOM	GENOMIC	ILLUMINA	SRS10345298	SRP338907	['UKR-145_lib35291_nextseq_nx0095_151bp.filtered_2nd.1.fastq.gz','SRR16088569','SRX12374388','SRP338907','SRS10345298','PRJNA766649','21856416','SAMN21856416','18002','bp0','766649']	2019	2021-10-16T12:44:00.000Z		49.9935 N 36.2304 E	UKR	Europe	Kharkiv	sputum	Homo sapiens	3	human																					633	633487831	274776030	PRJNA766649								input	tuberculosis: unclassified		Mycobacterium tuberculosis
SAMN20169131	SRR15100558	WGS	FACULTY OF BIOLOGY AND ENVIRONMENTAL PROTECTION, UNIVERSITY OF LODZ	SRX11410377	NextSeq 500	PAIRED	RANDOM	GENOMIC	ILLUMINA	SRS9454012	SRP327908	['SRS9454012','Mutant Rv_MK4','20169131','RV_MK4','745506','PRJNA745506','SRX11410377','Rv-M4_S46_L001_R1_001.fastq.gz','SAMN20169131','SRR15100558','SRP327908']	2020	2021-07-12T09:35:00.000Z			POL	Europe	Lodz																									441	441645996	210338852	PRJNA745506								input	tuberculosis: human-adapted	L4	Mycobacterium tuberculosis	H37Rv
SAMEA104447146	ERR2228852	WGS	STATENS SERUM INSTITUT	ERX2282191	NextSeq 500	PAIRED	RANDOM	GENOMIC	ILLUMINA	ERS2065088	ERP022352	['ERS2065088','ena-EXPERIMENT-STATENS SERUM INSTITUT-21-12-2017-12:46:39:818-65','PRJEB20214','ena-RUN-STATENS SERUM INSTITUT-21-12-2017-12:46:39:818-65','DKC2-0059','388615','SAMEA104447146','ERR2228852','ERX2282191','8234753','ena-STUDY-STATENS SERUM INSTITUT-03-04-2017-09:47:03:433-394','ERP022352']	2004	2017-12-22T14:36:00.000Z			DNK	Europe		sputum	Homo sapiens	3	human																					730	730334095	373389144	PRJEB20214			99.15	1327361	40	lineage4.8	Sensitive	['diff','Napier_2020','tbprofiler','outbreak_1112-15_DNK','input']	tuberculosis: human-adapted	L4.8	Mycobacterium tuberculosis
SAMN41417277	SRR29050617	WGS	FIND, THE FOUNDATION FOR INNOVATIVE NEW DIAGNOSTICS	SRX24575516	Illumina HiSeq 2000	PAIRED	RANDOM	GENOMIC	ILLUMINA	SRS21315605	SRP507535	['6B1800_0222DBFC969A','41417277','PRJNA1109295','6B1800_0222DBFC969A_IDR1700042399','SRR29050617','SRX24575516','SRP507535','IDR1700042399-01-01_S6_L001_R1_001.fastq.gz','SRS21315605','1109295','SAMN41417277']	2017	2024-05-16T09:56:00.000Z			USA	North America			Homo sapiens	3	human																					606	606645413	384991525	PRJNA1109295								WHO_mutations_2023	tuberculosis: unclassified		Mycobacterium tuberculosis
SAMN18146550	SRR13861335	WGS	UNIVERISTY OF ANTWERP	SRX10242212	Illumina HiSeq 2500	PAIRED		GENOMIC	ILLUMINA	SRS8383455	SRP308980	['ID1650130994','SRS8383455','SPUTUM2000K-FASTA37-MPER0.05-CONTHsap-CPER99.95-SEED1650130994','706121','bp0','SRP308980','PRJNA706121','SAMN18146550','18146550','STUDYSPUTUM2000K-FASTA37-MPER0.05-CONTHsap-CPER99.95-SEED1650130994.R1.fastq.gz','SRX10242212','SRR13861335']	2021	2021-03-05T03:39:00.000Z						simulated/in silico																								599	599992800	317045310	PRJNA706121								['denylist','input','laboratory_synthetic']	tuberculosis: human-adapted	L4	Mycobacterium tuberculosis	H37Rv
SAMEA115577989	ERR13093943	WGS	ST JAMES'S HOPSITAL	ERX12465641	Illumina MiniSeq	PAIRED	PCR	GENOMIC	ILLUMINA	ERS19586349	ERP145095	['ena-RUN-TAB-13-05-2024-16:47:57:122-142029','3eabcf50-8780-452a-beaf-df6fa4e73fe5','1053993','16IE32','SAMEA115577989','42670858','ERS19586349','ERP145095','ERR13093943','ena-EXPERIMENT-TAB-13-05-2024-16:47:57:122-142028','ERX12465641','PRJEB60052']	2015	2024-07-27T22:58:00.000Z			IRL	Europe			Homo sapiens	3	human																					471	471754848	177787516	PRJEB60052									tuberculosis: unclassified		Mycobacterium tuberculosis
SAMEA112801487	ERR11067683	WGS	FZB	ERX10514613	NextSeq 2000	PAIRED		GENOMIC	ILLUMINA	ERS14809033	ERP010814	['SAMEA112801487','ena-STUDY-FZB-22-06-2015-17:16:39:392-292','PRJEB9680','ERP010814','33853543','ERS14809033','ERX10514613','ERR11067683','ena-EXPERIMENT-TAB-21-03-2023-12:28:22:483-125847','ena-RUN-TAB-21-03-2023-12:28:22:483-125848','287903','22000112']		2023-07-21T02:01:00.000Z																														799	799459767	268027040	PRJEB9680			99.58	1733102	56	lineage4.8	Sensitive	['tree','input','tbprofiler','diff']	tuberculosis: unclassified		Mycobacterium tuberculosis
SAMEA11761364	ERR8025561	WGS	DST/NRF CENTRE OF EXCELLENCE FOR BIOMEDICAL TB RES	ERX7591149	Illumina NovaSeq 6000	PAIRED	RANDOM PCR	GENOMIC	ILLUMINA	ERS9408753	ERP127235	['ERX7591149','ena-STUDY-DST/NRF Centre of Excellence for Biomedical TB research, SAMRC Centre for TB Research-24-02-2021-10:13:08:178-1231','SAMEA11761364','ERS9408753','ERR8025561','R26892','ena-EXPERIMENT-TAB-17-01-2022-09:26:01:265-17628','798337','25051476','PRJEB43283','ERP127235','ena-RUN-TAB-17-01-2022-09:26:01:265-17629']	2015	2022-07-30T10:46:00.000Z			ZAF	Africa		sputum	Homo sapiens	3	human																					989	989200036	670514984	PRJEB43283			94.66	1501727	43	lineage2.2.2	Pre-XDR-TB	['input','tree','tbprofiler','diff']	tuberculosis: unclassified		Mycobacterium tuberculosis
SAMN06055884	SRR5073675	WGS	UNIVERSITY OF MELBOURNE	SRX2392765	Illumina HiSeq 2500	PAIRED	RANDOM	GENOMIC	ILLUMINA	SRS1834218	SRP094134	['SRX2392765','PRJNA355614','SRS1834218','SRR5073675','02MTB0197_S164_L002_1.fastq.gz','SRP094134','bp0','355614','SAMN06055884','6055884','HCMC1487']	2009-03	2016-12-02T18:49:00.000Z		10.82 N 106.63 E	VNM	Asia	Ho Chi Minh City	sputum	Homo sapiens	3	human																					565	565077448	270191290	PRJNA355614			99.46	1483283	44	lineage4.4.2	HR-TB	['tree','Napier_2020','Nimmo_2024','Menardo_2021','input','diff','tbprofiler']	tuberculosis: human-adapted	L4.4.2	Mycobacterium tuberculosis
SAMN37457761	SRR26112772	WGS	WADSWORTH CENTER	SRX21826737	NextSeq 550	PAIRED	RANDOM	GENOMIC	ILLUMINA	SRS18926345	SRP338930	['IDR2200040711-01-01','SAMN37457761','37457761','766641','SRS18926345','SRX21826737','PRJNA766641','SRP338930','IDR2200040711','SRR26112772','IDR2200040711-01-01.R1.fastq.gz']	2022	2023-09-19T16:27:00.000Z			USA	North America	New York state		Homo sapiens	3	human																					607	607305267	264792179	PRJNA766641									tuberculosis: unclassified		Mycobacterium tuberculosis
SAMN02400334	['SRR1144748','SRR1047974']	WGS		['SRX449996','SRX390534']	Illumina HiSeq 2000	PAIRED	RANDOM	GENOMIC	ILLUMINA	SRS513996		['PRJNA34553','2514244.WR39158.Solexa-198804.C2M6VACXX131127.P','2400334','Mycobacterium tuberculosis CPHL_A','H758RADXX140114.1.Illumina_P5-Jofel_P7-Kilay.bam','34553','2514244.WR39157.Pond-311519.H758RADXX140114.P','PRJNA218194','SRR1047974','SRR1144748','SRP033742','C2M6VACXX131127.8.tagged_657.bam','SRS513996','SRX390534','SRX449996','SAMN02400334']																																4180	4180558266	2231905450	PRJNA34553			99.25	2887868	65	lineage5.1.1	Sensitive	['diff','tbprofiler','input','tree']	tuberculosis: unclassified		Mycobacterium tuberculosis
SAMN41403654	['SRR29037020','SRR29037021']	WGS		['SRX24562108','SRX24562109']	Illumina HiSeq 2000	PAIRED	RANDOM	GENOMIC	ILLUMINA	SRS21302220		['TB-IS-1031-1800026_S21_R1_001.fastq.gz','SRR29037020','SRX24562109','AFDEC7_C70B5A0568C8_TB-IS-1031-1800026_S11','AFDEC7_C70B5A0568C8','41403654','1109295','SAMN41403654','PRJNA1109295','SRP507535','SRR29037021','SRS21302220','SRX24562108','AFDEC7_C70B5A0568C8_TB-IS-1031-1800026_S21','TB-IS-1031-1800026_S11_R1_001.fastq.gz']					THA	Asia			Homo sapiens	3	human																					981	982036050	423227595	PRJNA1109295			99.57	3409195	115	lineage2.2.1	Sensitive	['input','tree','diff','tbprofiler','WHO_mutations_2023']	tuberculosis: unclassified		Mycobacterium tuberculosis
SAMEA7553808	ERR4820441	WGS	PUBLIC HEALTH ENGLAND	ERX4690283	Illumina HiSeq 2500	PAIRED	RANDOM	GENOMIC	ILLUMINA	ERS5310453	ERP124941	['ERR4820441','22473198','experiment.23262','ERX4690283','SAMEA7553808','run.23262','sample.23262','project.PHE-TB','PRJEB41201','ERS5310453','773303','ERP124941']		2021-11-11T01:38:00.000Z			GBR	Europe																										15	15738833	7087715	PRJEB41201								['input','CRyPTIC_PHE']	tuberculosis: unclassified		Mycobacterium tuberculosis
SAMEA7541807	ERR4809269	WGS	CTB/NICD	ERX4678809	Illumina HiSeq 4000	PAIRED	RANDOM	GENOMIC	ILLUMINA	ERS5298259	ERP124931	['773296','ERP124931','22463263','sample.9964','ERS5298259','SAMEA7541807','PRJEB41191','project.Gates_clinical_isolates','ERX4678809','run.9964','ERR4809269','experiment.9964']		2021-11-11T01:39:00.000Z			ZAF	Africa						R				R	I	R	R	S				R		S	S	S	S	S	R	438	438166200	192078653	PRJEB41191	['Walker_2022','CRyPTIC_reuse_table']		99.58	1693090	58	lineage2.2.2	MDR-TB	['tbprofiler','Walker_2022','CRyPTIC_CTB-NICD','diff','input','tree','CRyPTIC_reuse_table']	tuberculosis: unclassified		Mycobacterium tuberculosis
SAMEA7564349	ERR4832033	WGS	OUCRU-HCMC	ERX4701976	Illumina MiSeq	PAIRED	RANDOM	GENOMIC	ILLUMINA	ERS5320980	ERP125021	['ERS5320980','project.CRyPTIC_08_02TB','PRJEB41280','ERR4832033','22479914','773347','ERX4701976','sample.32972','experiment.32972','ERP125021','SAMEA7564349','run.32972']		2021-11-11T12:05:00.000Z			VNM	Asia						S					S	R	S	S				S			S	S	S	S	S	464	464102752	223060284	PRJEB41280	['CRyPTIC_reuse_table','Walker_2022']		99.54	1361824	46	lineage2.2.1	HR-TB	['tree','diff','CRyPTIC_OUCRU','Walker_2022','input','tbprofiler','CRyPTIC_reuse_table']	tuberculosis: unclassified		Mycobacterium tuberculosis
SAMN05172733	['SRR3611831','SRR3610815']	AMPLICON		['SRX1811087','SRX1810638']	Illumina MiSeq	PAIRED	PCR	GENOMIC	ILLUMINA	SRS1474787		['PRJNA322712','SAMN05172733','SRR3611831','SRX1810638','SRR3610815','Mycobacterium-tuberculosis-21-0008-reclean_S11_L001_R2_001.fastq.gz','21-0008_reclean','SRX1811087','21-0008','SRS1474787','5172733','Mycobacterium-tuberculosis-21-0008_S6_L001_R2_001.fastq.gz','322712','SRP075909']					MDA	Europe		sputum	Homo sapiens	3	human																					135	135246524	100326102	PRJNA322712									tuberculosis: unclassified		Mycobacterium tuberculosis
SAMEA115738211	ERR13260467	WGS	UNIVERSITY OF OXFORD, NUFFIELD DEPARTMENT OF MEDIC	ERX12630880	Illumina NovaSeq 6000	PAIRED	RANDOM PCR	GENOMIC	ILLUMINA	ERS20247855	ERP161058	['ERP161058','ERS20247855','ERX12630880','69dc468ee90e','SAMEA115738211','41857313','webin-reads-69dc468ee90e','ERR13260467','1124794','b28b5ff0-515d-42d2-bc0f-19e45ec26bb9','PRJEB76547']	2021	2024-08-18T17:57:00.000Z			ZAF	Africa																										1058	1058084784	324022811	PRJEB76547								CRyPTIC_2024	tuberculosis: unclassified		Mycobacterium tuberculosis
SAMEA3450046	ERR911949	WGS	FZB	ERX991079	Illumina MiSeq	PAIRED		GENOMIC	ILLUMINA	ERS747446	ERP010391	['ERX991079','ena-EXPERIMENT-FZB-12-06-2015-01:50:26:303-101','PRJEB9308','ena-STUDY-FZB-05-05-2015-19:04:40:137-254','ena-RUN-FZB-12-06-2015-01:50:26:303-101','3774429','286038','ERS747446','ERR911949','ERP010391','GE0148-e2','SAMEA3450046']		2015-06-13T08:35:00.000Z																														489	489103756	307940825	PRJEB9308			99.52	1427466	69	lineage4.8	Other	['frozen_DEN_or_GRL','input','tree','Menardo_2021','tbprofiler','diff']	tuberculosis: human-adapted	L4	Mycobacterium tuberculosis
SAMEA113537214	['ERR11464979','ERR11464978']	WGS		['ERX10871136','ERX10871135']	NextSeq 500	PAIRED		GENOMIC	ILLUMINA	ERS15533635		['ERS15533635','PRJEB62480','ena-RUN-TAB-22-05-2023-12:53:15:959-5397','ena-RUN-TAB-22-05-2023-12:53:15:959-5395','SAMEA113537214','ERR11464978','979605','35505591','ERP147571','ena-EXPERIMENT-TAB-22-05-2023-12:53:15:959-5396','ena-EXPERIMENT-TAB-22-05-2023-12:53:15:958-5394','ERX10871136','ERR11464979','d05d2f15-c027-4055-b906-d9d6d110849e','BTB-1040','ERX10871135']					BWA	Africa																										3401	3401673587	1612903526	PRJEB62480			68.32	1792926	53	lineage4.4.1.1	Other	['Kopanyo','diff','tree','input','tbprofiler']	tuberculosis: unclassified		Mycobacterium tuberculosis
SAMN21616597	SRR16058662	WGS	PUBLIC HEALTH ONTARIO	SRX12345201	Illumina MiSeq	PAIRED	RANDOM	GENOMIC	ILLUMINA	SRS10317580	SRP338617	['PRJNA766079','21616597','2019-109_R1.fastq.gz','SRR16058662','766079','SRS10317580','SRX12345201','SRP338617','bp0','SAMN21616597','2019-109']	2019	2021-09-24T21:59:00.000Z			CAN	North America	Ontario		Homo sapiens	3	human	S	S			R	R	R	S	S			R	R	R					S		373	373773165	231636014	PRJNA766079	CRyPTIC_WHO2021_PMC7612554		99.46	895755	58	lineage2.2.1	MDR-TB	['input','Walker_2022','tree','diff','tbprofiler']	tuberculosis: unclassified		Mycobacterium tuberculosis
SAMN43397064	SRR30443497	WGS	WADSWORTH CENTER	SRX25869068	NextSeq 500	PAIRED	RANDOM	GENOMIC	ILLUMINA	SRS22482633	SRP338930	['SAMN43397064','43397064','SRP338930','SRR30443497','SRS22482633','IDR2400016066-01-01','PRJNA766641','SRX25869068','766641','IDR2400016066-01-01.R1.fastq.gz']	2024	2024-08-28T16:47:00.000Z			USA	North America	New York state		Homo sapiens	3	human																					639	639093173	278442609	PRJNA766641									tuberculosis: unclassified		Mycobacterium tuberculosis
SAMN08383213	SRR6511607	WGS	NATIONAL INSTITUTE OF HEALTH, PORTUGAL	SRX3599683	Illumina MiSeq	PAIRED		GENOMIC	ILLUMINA	SRS2862132	SRP131205	['SAMN08383213','SRX3599683','Mycobacterium tuberculosis PT_TB46 strain','431049','PRJNA431049','8383213','PT_TB46_L001_R2_001.fastq.gz','Mt_PT_TB46','SRS2862132','SRR6511607','SRP131205']	2016	2018-01-25T13:29:00.000Z			PRT	Europe		As reported: Respiratory biological sample	Homo sapiens	3	human																					148	148163382	65638300	PRJNA431049			99.46	1013282	29	lineage4.3.4.1	MDR-TB	['diff','input','tree','tbprofiler']	tuberculosis: unclassified		Mycobacterium tuberculosis
SAMN41471674	SRR29096846	WGS	FIND, THE FOUNDATION FOR INNOVATIVE NEW DIAGNOSTICS	SRX24620913	Illumina HiSeq 2000	PAIRED	RANDOM	GENOMIC	ILLUMINA	SRS21358067	SRP507535	['924644_D14B08DFDCCA','SRS21358067','41471674','PRJNA1109295','SRR29096846','1109295','SRP507535','SAMN41471674','1482344530427T-TT17-COW5570A15_S22_R1_001.fastq.gz','SRX24620913','924644_D14B08DFDCCA_TT17-COW5570A15']		2024-05-21T10:13:00.000Z			ZAF	Africa			Homo sapiens	3	human																					530	530002148	248268243	PRJNA1109295								WHO_mutations_2023	tuberculosis: unclassified		Mycobacterium tuberculosis
SAMEA7562855	ERR4830415	WGS	OUCRU-HCMC	ERX4700399	Illumina MiSeq	PAIRED	RANDOM	GENOMIC	ILLUMINA	ERS5319488	ERP124988	['ERS5319488','sample.15891','ERX4700399','PRJEB41247','ERR4830415','22478422','experiment.15891','773314','run.15891','ERP124988','SAMEA7562855','project.CRyPTIC_08_02TBextension']		2021-11-11T08:58:00.000Z			VNM	Asia						S				S	S	S	S	S				S		S	S	S	S	S	S	427	427892400	170550437	PRJEB41247	['CRyPTIC_reuse_table','Walker_2022']		99.55	1643903	54	lineage2.2.1	Sensitive	['CRyPTIC_OUCRU','diff','tree','input','tbprofiler','CRyPTIC_reuse_table','Walker_2022']	tuberculosis: unclassified		Mycobacterium tuberculosis
SAMN05575571	SRR4033543	WGS	HARVARD MEDICAL SCHOOL	SRX2024874	Illumina HiSeq 2000	PAIRED	RANDOM	GENOMIC	ILLUMINA	SRS1619303	SRP082185	['737-SplC5_2.fastq.gz','323744','SRX2024874','SAMN05575571','P19-Spleen-C5','PRJNA323744','SRS1619303','SRR4033543','SRP082185','5575571']	2013-06	2016-08-15T23:59:00.000Z		29.6483 S 30.3318 E	ZAF	Africa	Kwazulu-Natal	necropsy (morgue)	Homo sapiens	3	human																					118	118703482	79426393	PRJNA323744								['denylist','input','Napier_2020','intrapatient_ZAF']	tuberculosis: human-adapted	L4.3.2.1	Mycobacterium tuberculosis
SAMN08379762	SRR6484926	WGS	SAN RAFFAELE	SRX3574877	NextSeq 500	PAIRED	RANDOM	GENOMIC	ILLUMINA	SRS2844821	SRP128089	['SAMN08379762','428596','11422-13_lib3935_nextseq_n0030_151bp.gatk.bam','11422-13','bp0','SRR6484926','8379762','PRJNA428596','11422-13_WGS','SRP128089','SRS2844821','SRX3574877']		2018-01-19T13:00:00.000Z							Homo sapiens	3	human																					441	441408770	231455051	PRJNA428596			99.78	1030161	22	lineage4.3.3	Sensitive	['input','tbprofiler','diff']	tuberculosis: unclassified		Mycobacterium tuberculosis
SAMEA112298835	ERR10762241	WGS	FZB	ERX10213041	NextSeq 500	PAIRED		GENOMIC	ILLUMINA	ERS14409658	ERP143890	['SAMEA112298835','ena-RUN-TAB-10-01-2023-07:58:11:555-122813','NOR-117','32692324','ena-EXPERIMENT-TAB-10-01-2023-07:58:11:555-122812','ERR10762241','ERP143890','5c0a0331-2284-442c-8b83-562285263163','ERX10213041','PRJEB58814','922844','ERS14409658']		2023-01-15T08:16:00.000Z			MDA	Europe	Chisinau																									653	653793696	293445710	PRJEB58814			99.46	1612371	54	lineage4.2.1	MDR-TB	['R-RRMDR_2014-15_MDA','tree','input','diff','tbprofiler']	tuberculosis: unclassified		Mycobacterium tuberculosis
SAMN25995094	SRR19428536	WGS	MAKERERE UNIVERSITY	SRX15482609	Illumina MiSeq	PAIRED	PCR	GENOMIC	ILLUMINA	SRS13198385	SRP376575	['SRS13198385','25995094','TN106683_1.fastq.gz','SRX15482609','SRR19428536','PRJNA807440','SRP376575','TN106683','807440','SAMN25995094']	2018	2022-05-27T06:46:00.000Z		6.3690 S 34.8888 E	TZA	Africa		sputum	Homo sapiens	3	human																					451	451964737	233065138	PRJNA807440								input	tuberculosis: unclassified		Mycobacterium tuberculosis
SAMEA2534446	ERR552151	WGS	FZB	ERX511220	Illumina MiSeq	PAIRED		GENOMIC	ILLUMINA	ERS457848	ERP005779	['ena-STUDY-FZB-08-05-2014-02:23:48:240-40','PRJEB6273','SAMEA2534446','ERS457848','325612','ERP005779','7704-09_lib988_miseq_r0062_251bp','5242973','7704-09','ERR552151','ERX511220']		2016-06-16T02:17:00.000Z			SWZ	Africa						S				S		R					R	R	R				S			514	514902564	355155409	PRJEB6273	CRyPTIC_WHO2021_PMC7612554		99.53	1177815	64	lineage4.1.1.3	MDR-TB	['Napier_2020','diff','Walker_2022','tbprofiler','tree','input']	tuberculosis: human-adapted	L4.1.1.3	Mycobacterium tuberculosis
SAMEA112805903	ERR11082188	WGS	FZB	ERX10529557	NextSeq 500	PAIRED		GENOMIC	ILLUMINA	ERS14813449	ERP010814	['ena-STUDY-FZB-22-06-2015-17:16:39:392-292','ena-RUN-TAB-22-03-2023-09:39:46:310-142693','ena-EXPERIMENT-TAB-22-03-2023-09:39:46:310-142692','SAMEA112805903','ERX10529557','PRJEB9680','ERP010814','33893999','ERS14813449','6891-07','ERR11082188','287903']		2023-07-21T05:48:00.000Z																														753	753755792	325526734	PRJEB9680			99.27	1659214	51	lineage2.2.1	Sensitive	['input','tree','tbprofiler','diff']	tuberculosis: unclassified		Mycobacterium tuberculosis
SAMEA1403978	ERR117453	WGS	SC	ERX093727	Illumina HiSeq 2000	PAIRED	RANDOM	GENOMIC	ILLUMINA	ERS066702	ERP000192	['ERP000192','993596','0629K-sc-2011-10-12T14:59:43Z-1289187','SAMEA1403978','ERS066702','ERX093727','203970','SC_RUN_7314_8#71','Variation discovery in Russian TB isolates-sc-2010','SC_EXP_7314_8#71','PRJEB2138','Variation discovery in Russian TB isolates-sc-2010-04-20','ERR117453']	2008	2014-09-22T09:56:00.000Z			RUS	Europe	Samara		Homo sapiens	3	human	S	R			S		R		R				R	R				R			2384	2384299800	1401754487	PRJEB2138	CRyPTIC_WHO2021_PMC7612554		99.54	1822651	41	lineage2.2.1	MDR-TB	['Menardo_2018','diff','input','Napier_2020','Walker_2022','tree','Nimmo_2024','tbprofiler']	tuberculosis: human-adapted	L2.2.1	Mycobacterium tuberculosis
SAMN23583267	SRR17111243	WGS	USDA-NVSL-DBPL	SRX13298509	Illumina MiSeq	PAIRED	RANDOM	GENOMIC	ILLUMINA	SRS11208200	SRP349100	['SRR17111243','785819','20-035360-23','bp0','PRJNA785819','SAMN23583267','23583267','20-035360-23_R1.fastq.gz','SRX13298509','SRP349100','SRS11208200']		2021-12-03T09:48:00.000Z			BGR	Europe			Bos taurus	2	domestic cattle																					716	716125105	411992171	PRJNA785819			99.4	1611874	84	La2	Sensitive	['tbprofiler','tree','diff','input']	tuberculosis: animal-adapted	La2	Mycobacterium caprae
SAMN33860531	SRR23938677	WGS	NIH / NIAID	SRX19747992	NextSeq 500	PAIRED	RANDOM	GENOMIC	ILLUMINA	SRS17113704	SRP428639	['PRJNA947579','SAMN33860531','33860531','947579','bp0','SRX19747992','TBPO-1300_lib42790_nextseq_nx0155_151bp.filtered_2nd.1.fastq.gz','17854','SRS17113704','SRP428639','SRR23938677']	2020	2023-03-22T12:25:00.000Z		48.0196 N 66.9237 E	KAZ	Asia		sputum	Homo sapiens	3	human																					1069	1069474455	504140628	PRJNA947579			99.48	1458544	47	lineage2.2.1	Pre-XDR-TB	['tbprofiler','tree','diff','input']	tuberculosis: unclassified		Mycobacterium tuberculosis
SAMN15701298	SRR12367813	WGS	DIVISION OF GENOMIC MEDICINE AND INNOVATION SUPPORT	SRX8867102	NextSeq 500	SINGLE	RANDOM PCR	GENOMIC	ILLUMINA	SRS7128071	SRP275544	['PRJNA650263','SRP275544','MTBDR180343_S55_good_1.fastq.gz','MTBDR180343','SAMN15701298','SRR12367813','SRX8867102','15701298','650263','SRS7128071','bp0']	2019	2020-08-03T05:41:00.000Z		15.87 N 100.99 E	THA	Asia		sputum	Homo sapiens	3	human																					111	111068959	49697935	PRJNA650263									tuberculosis: unclassified		Mycobacterium tuberculosis
SAMN17119768	SRR13395775	WGS	CORNELL UNIVERSITY	SRX9815089	Illumina HiSeq 2500	PAIRED	RANDOM	GENOMIC	ILLUMINA	SRS7998838	SRP301093	['SRP301093','SRS7998838','SRR13395775','MAP546','17119768','SRX9815089','SAMN17119768','6319_2708_28912_HFWMJBCXX','686527','bp0','6319_2708_28912_HFWMJBCXX_MAP546_AAGAGGCA_ACTGCATA_R1.fastq.gz','PRJNA686527']	2007	2021-01-09T22:52:00.000Z			USA	North America	Rutland, VT (Harvey Farms)		Bos taurus	2	domestic cattle																					343	343199616	158117666	PRJNA686527									NTM: avium complex		Mycobacterium avium subsp. paratuberculosis
SAMEA112804620	ERR11069101	WGS	FZB	ERX10516031	NextSeq 500	PAIRED		GENOMIC	ILLUMINA	ERS14812166	ERP010814	['ERS14812166','287903','ena-EXPERIMENT-TAB-21-03-2023-12:28:23:056-128683','272-04','ena-RUN-TAB-21-03-2023-12:28:23:056-128684','SAMEA112804620','ena-STUDY-FZB-22-06-2015-17:16:39:392-292','ERR11069101','ERX10516031','ERP010814','PRJEB9680','33856675']		2023-07-21T02:13:00.000Z																														1025	1025996600	457004319	PRJEB9680			99.73	1647507	55	lineage4.9.1	MDR-TB	['tree','tbprofiler','diff','input']	tuberculosis: unclassified		Mycobacterium tuberculosis
SAMN35100065	SRR24581786	WGS	KHON KAEN UNIVERSITY	SRX20365183	Illumina HiSeq 2500	PAIRED	PCR	GENOMIC	ILLUMINA	SRS17682098	SRP437988	['SRP437988','PRJNA972846','SAMN35100065','MAC82458','MC82458','PRJNA956245','bp0','35100065','972846','SRR24581786','SRS17682098','MC82458_1.fq.gz','SRX20365183']	2012	2023-05-16T11:29:00.000Z	NTM infection	13.758427 N 100.485161 E	THA	Asia	Khon Kaen	As reported: Pus	Homo sapiens	3	human																					1603	1603044300	638749986	PRJNA972846									NTM: avium complex		Mycobacterium avium complex sp.
SAMN41390213	SRR29016904	WGS	FIND, THE FOUNDATION FOR INNOVATIVE NEW DIAGNOSTICS	SRX24543628	Illumina HiSeq 2000	PAIRED	RANDOM	GENOMIC	ILLUMINA	SRS21288152	SRP507535	['24146D_350DB081A661_2151','24146D_350DB081A661','SRX24543628','PRJNA1109295','SAMN41390213','TB-IS-1026-2151_S31_R1_001.fastq.gz','SRP507535','SRS21288152','SRR29016904','41390213','1109295']	2015	2024-05-14T09:33:00.000Z			VNM	Asia			Homo sapiens	3	human																					401	401410246	180809176	PRJNA1109295			99.07	1524916	48	lineage1.1.1	Sensitive	['tree','WHO_mutations_2023','diff','input','tbprofiler']	tuberculosis: unclassified		Mycobacterium tuberculosis
SAMN15406650	SRR12119755	AMPLICON	GENOSCREEN	SRX8641013	NextSeq 500	PAIRED	PCR	GENOMIC	ILLUMINA	SRS6925735	SRP269393	['SRP269393','SRX8641013','SAMN15406650','33-14_S33_L001_R1_001.fastq.gz','SRS6925735','DRC_Deeplex817','643242','15406650','PRJNA643242','SRR12119755','33-14','bp0']	2016	2020-06-30T17:13:00.000Z			COD	Africa		sputum	Homo sapiens	3	human																					48	48780988	27110506	PRJNA643242									tuberculosis: unclassified		Mycobacterium tuberculosis
SAMEA110420344	ERR9992987	WGS	CTB/NICD - SOUTH AFRICA, SOUTH AFRICA	ERX9533393	Illumina NovaSeq 6000	PAIRED	RANDOM	GENOMIC	ILLUMINA	ERS12518419		['SAMEA110420344','ERS12518419','experiment.1172.ae4cbb19','run.1172.1.1ff470a9a8891b40fcb61dde978afdd1','30016812','ERX9533393','sample.1172.0611a2cc','ERR9992987']		2022-08-10T14:23:00.000Z																														641	641440752	211752773										tuberculosis: unclassified		Mycobacterium tuberculosis
SAMEA7527744	ERR4799158	WGS	FOUNDATION FOR MEDICAL RESEARCH INDIA	ERX4668575	NextSeq 500	PAIRED	RANDOM	GENOMIC	ILLUMINA	ERS5284215	ERP124850	['22461289','773292','ERS5284215','ERR4799158','ERX4668575','project.Mumbai','experiment.27623','run.27623','sample.27623','SAMEA7527744','PRJEB41116','ERP124850']		2021-11-10T01:49:00.000Z			IND	Asia	Mumbai					S	S				R	R	R	R				R			S		R	S		666	666767378	307861347	PRJEB41116	Walker_2022		99.56	1515405	51	lineage2.2.1	Pre-XDR-TB	['tbprofiler','CRyPTIC_IND','diff','Walker_2022','input','tree']	tuberculosis: unclassified		Mycobacterium tuberculosis
SAMEA115744796	ERR13276108	WGS	UNIVERSITY OF OXFORD, NUFFIELD DEPARTMENT OF MEDIC	ERX12646534	NextSeq 500	PAIRED	RANDOM PCR	GENOMIC	ILLUMINA	ERS20254680	ERP161058	['ERS20254680','ERX12646534','7df6a176ccf1','ERP161058','SAMEA115744796','41870635','ERR13276108','1124794','b28b5ff0-515d-42d2-bc0f-19e45ec26bb9','webin-reads-7df6a176ccf1','PRJEB76547']	2020	2024-08-20T14:17:00.000Z			DEU	Europe																										612	612707509	250132914	PRJEB76547								CRyPTIC_2024	tuberculosis: unclassified		Mycobacterium tuberculosis
SAMN08215080	SRR6397638	WGS	BC CENTRE FOR DISEASE CONTROL PUBLIC HEALTH LABORATORY	SRX3490520	HiSeq X Ten	PAIRED	RANDOM	GENOMIC	ILLUMINA	SRS2774402	SRP119652	['BC08-Mtb301','SRP119652','PRJNA413593','8215080','413593','SRS2774402','SAMN08215080','SRX3490520','BC08-Mtb301_2.fastq.gz','SRR6397638']	2008	2017-12-22T05:54:00.000Z		49.15 N 123.7 W	CAN	North America	British Columbia		Homo sapiens	3	human					S		S						S	S							962	962342500	443901495	PRJNA413593	CRyPTIC_WHO2021_PMC7612554		57.71	1070302	26	lineage4.2.1.1	Sensitive	['Walker_2022','tree','Napier_2020','tbprofiler','diff','input']	tuberculosis: human-adapted	L4	Mycobacterium tuberculosis
SAMEA4040956	ERR1464027	WGS	FZB	ERX1534504	NextSeq 500	PAIRED		GENOMIC	ILLUMINA	ERS1212066	ERP014761	['ena-STUDY-FZB-30-03-2016-19:00:00:745-26','ERS1212066','ERX1534504','7348958','ERR1464027','ena-RUN-FZB-20-06-2016-15:56:31:907-139','393955','5545-15','ena-EXPERIMENT-FZB-20-06-2016-15:56:31:907-139','PRJEB13214','ERP014761','SAMEA4040956']		2017-07-13T10:38:00.000Z																														1083	1083967547	465077214	PRJEB13214								outbreak_chimera_postsurgery	NTM: avium complex		Mycobacterium intracellulare subsp. chimaera
SAMEA116000211	ERR13654139	WGS	NATIONAL INSTITUTE OF HEALTH DR. RICARDO JORGE	ERX13024775	NextSeq 2000	PAIRED	RANDOM	GENOMIC	ILLUMINA	ERS20963810	ERP111748	['ERX13024775','ERR13654139','ERP111748','PT_TB0986','INSA_27102018','ERS20963810','SAMEA116000211','PRJEB29446','505027','43579160']	2024	2024-09-15T13:44:00.000Z			PRT	Europe																										505	505681158	174512626	PRJEB29446									tuberculosis: unclassified		Mycobacterium tuberculosis
SAMN31784878	SRR22333104	WGS	SHANGHAI JIAO TONG UNIVERSITY	SRX18305969	Illumina NovaSeq 6000	SINGLE		GENOMIC	ILLUMINA	SRS15796648	SRP408585	['SRX18305969','BDQ-Mm144','SRS15796648','SAMN31784878','31784878','L1HGH0600172--Mm144.R1.raw.fastq.gz','SRR22333104','bp0','PRJNA903131','SRP408585','903131']	2022	2022-11-18T11:07:00.000Z		31.24 N 121.2649 E	CHN	Asia	Shanghai	laboratory, experimental evolution																								1678	1678806524	538722950	PRJNA903131									NTM: unclassified		Mycobacterium marinum
SAMEA3446551	ERR2517285	WGS	RIVM	ERX2536501	Illumina HiSeq 2500	PAIRED	RANDOM	GENOMIC	ILLUMINA	ERS2401963	ERP107973	['run.8761','ERX2536501','project.First_10k_genomes_study_set_10','SAMEA3446551','10126622','experiment.8761','ERS2401963','493040','PRJEB26002','sample.8761','ERR2517285','ERP107973']		2021-10-23T20:14:00.000Z			NLD	Europe										S		S					S	S	S							487	487081456	243340508	PRJEB26002	Walker_2022		98.91	1778094	48	lineage4.3.1	Sensitive	['Walker_2022','CRyPTIC_RIVM','Napier_2020','tree','diff','tbprofiler','input']	tuberculosis: human-adapted	L4.3.1	Mycobacterium tuberculosis
SAMEA116000192	ERR13654101	WGS	NATIONAL INSTITUTE OF HEALTH DR. RICARDO JORGE	ERX13024756	NextSeq 2000	PAIRED	RANDOM	GENOMIC	ILLUMINA	ERS20963791	ERP111748	['SAMEA116000192','ERX13024756','PRJEB29446','43578770','PT_TB0967','ERR13654101','ERP111748','INSA_27102018','ERS20963791','505027']	2024	2024-09-14T20:43:00.000Z			PRT	Europe																										234	234385477	61560257	PRJEB29446									tuberculosis: unclassified		Mycobacterium tuberculosis
SAMEA14493183	ERR9806618	WGS	UNIVERSITY OF ANTWERP	ERX9353604	Illumina HiSeq 2500	PAIRED	RANDOM PCR	GENOMIC	ILLUMINA	ERS12121547	ERP134958	['28830568','ERR9806618','SAMEA14493183','ena-EXPERIMENT-TAB-31-05-2022-21:20:15:509-1424','ERS12121547','844747','ERX9353604','ena-RUN-TAB-31-05-2022-21:20:15:509-1425','PRJEB50385','ERP134958','cheddar_cheese']	2012	2022-06-25T18:19:00.000Z			ZAF	Africa		sputum	Homo sapiens	3	human																					158	158626406	84871645	PRJEB50385			99.02	394420	13	lineage4.1.1.3	MDR-TB	['tbprofiler','input']	tuberculosis: unclassified		Mycobacterium tuberculosis
SAMN41468147	SRR29093436	WGS	FIND, THE FOUNDATION FOR INNOVATIVE NEW DIAGNOSTICS	SRX24617715	Illumina HiSeq 2000	PAIRED	RANDOM	GENOMIC	ILLUMINA	SRS21354880	SRP507535	['SRS21354880','PRJNA1109295','SRX24617715','82B8A3_C50FD027BBB5_C266','TB_CPath_Warren_C266_S53_R1_001.fastq.gz','SRP507535','1109295','41468147','SRR29093436','82B8A3_C50FD027BBB5','SAMN41468147']	2014	2024-05-21T06:06:00.000Z			ZAF	Africa			Homo sapiens	3	human																					931	931583628	397144073	PRJNA1109295								WHO_mutations_2023	tuberculosis: unclassified		Mycobacterium tuberculosis
SAMN35220641	SRR24673544	WGS	NIH / NIAID	SRX20453166	NextSeq 2000	PAIRED	RANDOM	GENOMIC	ILLUMINA	SRS17748969	SRP438696	['bp0','SRS17748969','974487','53977','35220641','PRJNA974487','SRR24673544','SAMN35220641','TBPO-3167_lib53137_nextseq_ny0066_151bp.filtered_2_bwa.1.fastq.gz','SRP438696','SRX20453166']	2021	2023-05-19T19:46:00.000Z		41.7151 N 44.8271 E	GEO	Asia		sputum	Homo sapiens	3	human																					580	580618094	224778451	PRJNA974487			99.41	1248214	41	lineage4.1.2.1	Sensitive	['input','tree','tbprofiler','diff']	tuberculosis: unclassified		Mycobacterium tuberculosis
SAMN02403459	['SRR1173648','SRR1173390','SRR1165258','SRR1167244']	WGS		['SRX473792','SRX467683']	Illumina HiSeq 2000	PAIRED	RANDOM	GENOMIC	ILLUMINA	SRS555275		['C33J6ACXX140118.4.tagged_960.bam','PRJNA228012','2520074.WR39310.Pond-320520.C3PT6ACXX140130.P','2520074.WR39311.Solexa-211926.C33J6ACXX140118.P','C3PT6ACXX140130.4.Illumina_P5-Talic_P7-Xeran.bam','SRR1173648','PRJNA217391','SRS555275','228012','SRR1167244','SRR1165258','SRX467683','SAMN02403459','SRR1173390','C3PT6ACXX140130.3.Illumina_P5-Talic_P7-Xeran.bam','2403459','SRX473792','C33J6ACXX140118.5.tagged_960.bam','SRP036930','TB_RSA18']					ZAF	Africa			Homo sapiens	3	human																					2379	2380700290	1386254265	PRJNA228012			99.38	5391360	123	lineage2.2.2	Pre-XDR-TB	['Napier_2020','Menardo_2018','tree','tbprofiler','diff','input','Menardo_2021']	tuberculosis: human-adapted	L2.2.2	Mycobacterium tuberculosis
G2232													2018				ESP	Europe	province of Valencia					S					S																				No	99.61	1150848	53	lineage4.3.3	Sensitive	['tree','TGU','diff','input','tbprofiler']	tuberculosis: unclassified		Mycobacterium tuberculosis
SAMN30158323	SRR20969756	WGS	CENTRE FOR TUBERCULOSIS CONTROL OF GUANGDONG PROVINCE	SRX16987560	Illumina NovaSeq 6000	PAIRED	RANDOM	GENOMIC	ILLUMINA	SRS14573324	SRP390552	['SRP390552','30158323','gdtb_667','FDSW210132412-1r','866200','SAMN30158323','SRR20969756','SRX16987560','bp0','FDSW210132412-1r.snps.bam','SRS14573324','PRJNA866200']	2018	2022-08-08T18:40:00.000Z		23.08 N 113.14 E	CHN	Asia	Guangdong	sputum	Homo sapiens	3	human																					1108	1108666179	104052153	PRJNA866200			99.59	1989772	65	lineage2.2.1	MDR-TB	['input','tree','diff','tbprofiler']	tuberculosis: unclassified		Mycobacterium tuberculosis
SAMN19694070	SRR14807495	WGS	SIMON FRASER UNIVERSITY	SRX11140329	NextSeq 500	PAIRED	RANDOM	GENOMIC	ILLUMINA	SRS9202863	SRP323639	['PRJNA736718','TB-MoldovaSeq-DNA0316-4135_S319_1.fastq.gz','TB-MoldovaSeq-DNA0316-4135_S319','bp0','SRR14807495','SAMN19694070','SRP323639','19694070','SRX11140329','SRS9202863','736718']	2018	2021-06-14T14:28:00.000Z		47.03278 N 28.89972 E	MDA	Europe			Homo sapiens	3	human																					546	546413734	234585472	PRJNA736718			99.49	1696211	58	lineage4.2.1	HR-TB	['tree','input','diff','tbprofiler']	tuberculosis: unclassified		Mycobacterium tuberculosis
SAMN30634388	SRR21393639	Targeted-Capture	INSTITUTO NACIONAL DE MEDICINA GENOMICA	SRX17398889	NextSeq 500	PAIRED	PCR	GENOMIC	ILLUMINA	SRS14956988	SRP370134	['bp0','27-2209_TB.9_default_ILLUMINA_USEC-INMEGEN_L001_R1_001.fastq.gz','SRX17398889','826553','27-2209','SRS14956988','SAMN30634388','SRR21393639','SRP370134','PRJNA826553','30634388']	2016	2022-09-01T19:09:00.000Z		19.22 N 99.12 W	MEX	North America	Mexico City	sputum	Homo sapiens	3	human																					142	142895353	68802474	PRJNA826553								standford	tuberculosis: unclassified		Mycobacterium tuberculosis
SAMEA9977576	ERR6866878	WGS	IMPERIAL COLLEGE LONDON	ERX6490306	Illumina HiSeq 2000	PAIRED	RANDOM	GENOMIC	ILLUMINA	ERS7655854	ERP123401	['LI2195909','LI2195909_raw_wgs','666870','ERR6866878','LI2195909_raw_wgs_R1R2','22012376','ERS7655854','SAMEA9977576','ena-STUDY-IMPERIAL COLLEGE LONDON-12-08-2020-14:44:57:582-2394','ERP123401','ERX6490306','PRJEB39837']	2009	2021-10-15T14:01:00.000Z			PER	South America	Lima		Homo sapiens	3	human																					326	326047656	142131631	PRJEB39837			99.54	1648261	56	lineage4.1.2.1	Sensitive	['standford','tree','input','diff','tbprofiler']	tuberculosis: unclassified		Mycobacterium tuberculosis
SAMN19657781	SRR14782141	WGS	SIMON FRASER UNIVERSITY	SRX11115724	NextSeq 500	PAIRED	RANDOM	GENOMIC	ILLUMINA	SRS9179710	SRP323639	['SRP323639','19657781','SRR14782141','SRS9179710','SAMN19657781','bp0','736718','TB-111-21453-19_S133','TB-111-21453-19_S133_R1_001.fastq.gz','PRJNA736718','SRX11115724']	2019	2021-06-11T23:56:00.000Z		47.03278 N 28.89972 E	MDA	Europe			Homo sapiens	3	human																					600	600925338	250996290	PRJNA736718			99.35	1415133	48	lineage4.2.1	Sensitive	['diff','input','tbprofiler','tree']	tuberculosis: unclassified		Mycobacterium tuberculosis
SAMN37068680	SRR25703763	WGS	MURDOCH UNIVERSITY	SRX21428568	NextSeq 500	PAIRED	RANDOM	GENOMIC	ILLUMINA	SRS18666392	SRP455992	['SRS18666392','bp0','SRP455992','Mtb06','PRJNA1007403','Mtb06_R1_001.fastq.gz','SRX21428568','1007403','SAMN37068680','37068680','SRR25703763']	2011	2023-08-20T22:05:00.000Z		11.30 N 104.80 E	KHM	Asia	Takeo	pleural fluid	Helarctos malayanus	3	sun bear																					621	621802296	264277271	PRJNA1007403									tuberculosis: unclassified		Mycobacterium tuberculosis
SAMEA4040900	ERR1463975	WGS	FZB	ERX1534452	NextSeq 500	PAIRED		GENOMIC	ILLUMINA	ERS1212010	ERP014761	['ERR1463975','SAMEA4040900','ena-STUDY-FZB-30-03-2016-19:00:00:745-26','393955','7348906','4430-15','ERS1212010','PRJEB13214','ERX1534452','ena-RUN-FZB-20-06-2016-15:56:31:902-87','ERP014761','ena-EXPERIMENT-FZB-20-06-2016-15:56:31:902-87']		2017-07-13T10:30:00.000Z																														866	866419652	363770940	PRJEB13214								outbreak_chimera_postsurgery	NTM: avium complex		Mycobacterium intracellulare subsp. chimaera
SAMEA7552685	ERR4819320	WGS	PUBLIC HEALTH ENGLAND	ERX4689162	Illumina HiSeq 2500	PAIRED	RANDOM	GENOMIC	ILLUMINA	ERS5309332	ERP124941	['ERX4689162','PRJEB41201','experiment.22140','project.PHE-TB','sample.22140','773303','ERP124941','ERR4819320','22472077','SAMEA7552685','run.22140','ERS5309332']		2021-11-10T21:13:00.000Z			GBR	Europe										S		S						S	S							217	217105222	90655054	PRJEB41201	Walker_2022		99.49	2046780	46	lineage2.2.1	Sensitive	['tree','CRyPTIC_PHE','diff','Walker_2022','tbprofiler','input']	tuberculosis: unclassified		Mycobacterium tuberculosis
SAMEA113537219	ERR11464986	WGS	FZB	ERX10871143	NextSeq 500	PAIRED		GENOMIC	ILLUMINA	ERS15533640	ERP147571	['d05d2f15-c027-4055-b906-d9d6d110849e','ERP147571','SAMEA113537219','ERR11464986','ERX10871143','35505596','ena-RUN-TAB-22-05-2023-12:53:15:961-5411','ena-EXPERIMENT-TAB-22-05-2023-12:53:15:961-5410','BTB-1046','ERS15533640','979605','PRJEB62480']		2023-09-16T09:57:00.000Z			BWA	Africa																										531	531007153	239342292	PRJEB62480			99.07	1547971	38	lineage4.4.1.1	Sensitive	['Kopanyo','diff','tbprofiler','input']	tuberculosis: unclassified		Mycobacterium tuberculosis
SAMN14416810	SRR11662460	WGS	KHON KAEN UNIVERSITY	SRX8223143	Illumina HiSeq 2500	PAIRED	Restriction Digest	GENOMIC	ILLUMINA	SRS6579781	SRP259494	['SRX8223143','14416810','M01032-60','bp0','613706','SAMN14416810','SRS6579781','SRR11662460','SRP259494','PRJNA613706','M01032-60_R1.fq.gz']	2014	2020-05-01T15:20:00.000Z		14.057 N 101.374 E	THA	Asia		sputum	Homo sapiens	3	human																					2016	2016467400	883995231	PRJNA613706			99.5	1688781	57	lineage2.2.1	MDR-TB	['tbprofiler','tree','diff','input']	tuberculosis: unclassified		Mycobacterium tuberculosis
SAMEA1118067	ERR2512886	WGS	PHE	ERX2532096	Illumina HiSeq 2500	PAIRED	RANDOM	GENOMIC	ILLUMINA	ERS2397476	ERP107961	['493034','ERX2532096','10122013','PRJEB25991','sample.4523','ERS2397476','run.4523','ERR2512886','project.First_10k_genomes_study_set_4','experiment.4523','ERP107961','SAMEA1118067']		2021-10-23T15:06:00.000Z			GBR	Europe	England					S	S			S		S	S	S			S	S	S				S			850	850668315	440016668	PRJEB25991	Walker_2022		96.26	1813721	58	lineage4.1.2.1	Sensitive	['CRyPTIC_PHE','tree','diff','tbprofiler','Napier_2020','Walker_2022','input']	tuberculosis: human-adapted	L4.1.2.1	Mycobacterium tuberculosis
SAMN08376255	SRR6480459	WGS	RADBOUDUMC	SRX3570323	Illumina HiSeq 2000	PAIRED	PCR	GENOMIC	ILLUMINA	SRS2841322	SRP130118	['SAMN08376255','8376255','SRR6480459','SRS2841322','SRX3570323','PRJNA430531','1101348','Index15_142','bp0','430531','SRP130118','Index15_142_1.fq.gz']	2015	2018-01-18T11:13:00.000Z			IDN	Asia	Bandung	cerebrospinal fluid	Homo sapiens	3	human																					667	667839138	501914227	PRJNA430531			99.57	1633336	35	lineage2.2.1.2	Sensitive	['diff','tbprofiler','input','tree']	tuberculosis: human-adapted	L2	Mycobacterium tuberculosis
SAMN43535221	SRR30629876	WGS	MINISTRY OF PUBLIC HEALTH (THAILAND)	SRX26051623	NextSeq 500	PAIRED	RANDOM	GENOMIC	ILLUMINA	SRS22622028	SRP503470	['SAMN43535221','SRS22622028','43535221','SRR30629876','MTBCR170331','SRP503470','PRJNA833906','SRX26051623','MTBCR170331_P_S138_1.fastq.gz','833906']	2018	2024-09-11T03:46:00.000Z		19.9105 N 99.8406 E	THA	Asia	Chiang Rai	sputum	Homo sapiens	3	human																					197	197481385	92146995	PRJNA833906									tuberculosis: human-adapted	L1.1.1.7	Mycobacterium tuberculosis
SAMEA7280176	ERR4553434	WGS	INSTITUTE OF TROPICAL MEDICINE	ERX4489804	Illumina HiSeq 2500	PAIRED	RANDOM	GENOMIC	ILLUMINA	ERS5040777	ERP123102	['ena-STUDY-Institute of tropical medicine-27-07-2020-14:37:16:152-1905','ERX4489804','ena-EXPERIMENT-Institute of tropical medicine-28-08-2020-16:29:08:347-32','ERP123102','15937223','ITM2005-01873','ERR4553434','PRJEB39569','SAMEA7280176','ERS5040777','660147','ena-RUN-Institute of tropical medicine-28-08-2020-16:29:08:347-32']	2005	2020-08-29T18:34:00.000Z			BGD	Asia		sputum	Homo sapiens	3	human																					291	291223432	126990087	PRJEB39569			99.6	1759106	61	lineage2.2.1	MDR-TB	['tbprofiler','input','diff','tree']	tuberculosis: unclassified		Mycobacterium tuberculosis
SAMEA7553764	ERR4820397	WGS	PUBLIC HEALTH ENGLAND	ERX4690239	Illumina MiSeq	PAIRED	RANDOM	GENOMIC	ILLUMINA	ERS5310409	ERP124941	['experiment.23218','ERS5310409','SAMEA7553764','773303','run.23218','project.PHE-TB','PRJEB41201','sample.23218','ERR4820397','ERP124941','ERX4690239','22473154']		2021-11-11T01:39:00.000Z			GBR	Europe																										19	19398573	10327879	PRJEB41201			13.49	18247	0		Sensitive	['tbprofiler','input','CRyPTIC_PHE']	tuberculosis: unclassified		Mycobacterium tuberculosis
SAMEA110420034	ERR9992676	WGS	CTB/NICD - SOUTH AFRICA, SOUTH AFRICA	ERX9533083	Illumina NovaSeq 6000	PAIRED	RANDOM	GENOMIC	ILLUMINA	ERS12518109		['30016502','SAMEA110420034','ERS12518109','sample.250.3a9a2209','experiment.250.34404ba8','run.250.1.a6967f06925a3a034a57d21a40168adc','ERX9533083','ERR9992676']		2022-08-10T14:21:00.000Z																														725	725419704	238362761										tuberculosis: unclassified		Mycobacterium tuberculosis
SAMN30157953	SRR20970028	WGS	CENTRE FOR TUBERCULOSIS CONTROL OF GUANGDONG PROVINCE	SRX16987703	Illumina NovaSeq 6000	PAIRED	RANDOM	GENOMIC	ILLUMINA	SRS14573468	SRP390552	['30157953','SRX16987703','SRP390552','SRS14573468','PRJNA866200','gdtb_254','D20003315a.realigned.bam','SAMN30157953','D20003315a','bp0','866200','SRR20970028']	2017	2022-08-08T18:40:00.000Z		23.08 N 113.14 E	CHN	Asia	Guangdong	sputum	Homo sapiens	3	human																					1113	1113358843	124711027	PRJNA866200			99.57	1836220	63	lineage2.2.1	Sensitive	['diff','tbprofiler','input','tree']	tuberculosis: unclassified		Mycobacterium tuberculosis
SAMEA7560753	ERR4828316	WGS	OUCRU-HCMC	ERX4698300	NextSeq 500	PAIRED	RANDOM	GENOMIC	ILLUMINA	ERS5317389	ERP124982	['PRJEB41241','ERP124982','project.Vietnam','ERX4698300','773308','ERR4828316','sample.12094','SAMEA7560753','run.12094','ERS5317389','experiment.12094','22476323']		2021-11-12T01:35:00.000Z			VNM	Asia	Ho Chi Minh City																									372	372221644	160000341	PRJEB41241								['input','CRyPTIC_OUCRU']	tuberculosis: unclassified		Mycobacterium tuberculosis
SAMEA114443360	ERR13289420	WGS	SEOUL NATIONAL UNIVERSITY	ERX12659846	Illumina MiSeq	PAIRED	RANDOM	GENOMIC	ILLUMINA	ERS16431144	ERP151439	['41888295','1022751','ERP151439','webin-reads-GReAT_JP_259','SAMEA114443360','c7f31963-9edb-49ef-a000-987e031fb6cb','ERR13289420','PRJEB66375','ERS16431144','GReAT_JP_259','ERX12659846']	2007	2024-08-18T19:24:00.000Z			JPN	Asia		sputum	Homo sapiens	3	human																					399	399715395	254334934	PRJEB66375									tuberculosis: unclassified		Mycobacterium tuberculosis
SAMEA7280539	ERR4553797	WGS	INSTITUTE OF TROPICAL MEDICINE	ERX4490167	Illumina HiSeq 2500	PAIRED	RANDOM	GENOMIC	ILLUMINA	ERS5041140	ERP123102	['ERR4553797','ITM2010-02110','ERP123102','SAMEA7280539','ERS5041140','ena-RUN-Institute of tropical medicine-28-08-2020-16:29:08:359-395','PRJEB39569','660147','ena-STUDY-Institute of tropical medicine-27-07-2020-14:37:16:152-1905','ERX4490167','15937586','ena-EXPERIMENT-Institute of tropical medicine-28-08-2020-16:29:08:359-395']	2010	2020-08-29T19:07:00.000Z			BGD	Asia		sputum	Homo sapiens	3	human																					200	200902178	97344475	PRJEB39569			99.49	1024585	36	lineage1.1.3.1	MDR-TB	['tbprofiler','tree','diff','input']	tuberculosis: unclassified		Mycobacterium tuberculosis
SAMEA112803778	ERR11044094	WGS	FZB	ERX10490885	NextSeq 500	PAIRED		GENOMIC	ILLUMINA	ERS14811324	ERP010814	['ERR11044094','ERX10490885','ERP010814','ena-EXPERIMENT-TAB-21-03-2023-10:23:42:965-79133','ERS14811324','33855833','SAMEA112803778','PRJEB9680','ena-RUN-TAB-21-03-2023-10:23:42:965-79134','287903','ena-STUDY-FZB-22-06-2015-17:16:39:392-292','18006219']		2023-07-20T20:51:00.000Z																														676	676481158	304798501	PRJEB9680			99.25	1653958	56	lineage4.2.2.2	Sensitive	['tbprofiler','tree','input','diff']	tuberculosis: unclassified		Mycobacterium tuberculosis
SAMEA7553348	ERR4819982	WGS	PUBLIC HEALTH ENGLAND	ERX4689824	Illumina HiSeq 2500	PAIRED	RANDOM	GENOMIC	ILLUMINA	ERS5309994	ERP124941	['22472739','run.22803','ERS5309994','773303','SAMEA7553348','ERX4689824','ERR4819982','ERP124941','experiment.22803','PRJEB41201','project.PHE-TB','sample.22803']		2021-11-10T22:23:00.000Z			GBR	Europe																										142	142848834	63297765	PRJEB41201			88.81	1177253	25	lineage2.2.1	Sensitive	['CRyPTIC_PHE','tree','input','tbprofiler','diff']	tuberculosis: unclassified		Mycobacterium tuberculosis
SAMEA114443459	ERR13249443	WGS	SEOUL NATIONAL UNIVERSITY	ERX12620094	Illumina MiSeq	PAIRED	RANDOM	GENOMIC	ILLUMINA	ERS16431243	ERP151439	['SAMEA114443459','ERR13249443','ERP151439','ERX12620094','c7f31963-9edb-49ef-a000-987e031fb6cb','webin-reads-GReAT_JP_358','41815649','GReAT_JP_358','ERS16431243','1022751','PRJEB66375']	2007	2024-08-24T02:03:00.000Z			JPN	Asia		sputum	Homo sapiens	3	human																					643	643498065	387780105	PRJEB66375									tuberculosis: unclassified		Mycobacterium tuberculosis
SAMN34258094	SRR24223745	AMPLICON	GUIZHOU MEDICAL UNIVERSITY	SRX20020175	AB 3130 Genetic Analyzer	SINGLE	PCR	GENOMIC	CAPILLARY	SRS17361725	SRP433506	['SRS17361725','SRP433506','60.seq','60','SRR24223745','SRX20020175','bp0','34258094','SAMN34258094','957589','PRJNA957589','TRS60']	2020	2023-04-20T07:00:00.000Z						skin	Homo sapiens	3	human																					0	207	77300	PRJNA957589									leprosy		Mycobacterium leprae
SAMEA2783254	ERR768004	WGS	THE WELLCOME TRUST SANGER INSTITUTE	ERX711277	Illumina HiSeq 2000	PAIRED	RANDOM	GENOMIC	ILLUMINA	ERS552999	ERP006738	['272028','ERR768004','SC_EXP_14857_1#48','ERP006738','3374297','ERX711277','ERS552999','24860-sc-2108101','SC_RUN_14857_1#48','The_interaction_between_the_host_and_pathogen_genetics_in_susceptibility_to_pulmonary_tuberculosis-sc-3274','PRJEB7056','SAMEA2783254']		2016-01-12T22:58:00.000Z			THA	Asia																										493	493472000	272128237	PRJEB7056			99.52	1573448	36	lineage2.2.1	Sensitive	['Napier_2020','tbprofiler','input','tree','diff','Menardo_2021']	tuberculosis: human-adapted	L2.2.1	Mycobacterium tuberculosis
SAMN14518432	SRR11462865	WGS	USDA-NVSL-DBPL	SRX8040248	Illumina MiSeq	PAIRED	RANDOM	GENOMIC	ILLUMINA	SRS6412076	SRP254855	['622511','SRR11462865','SAMN14518432','PRJNA622511','bp0','SRP254855','17-9661','17-9661_R1.fastq.gz','SRS6412076','14518432','SRX8040248']		2020-04-02T03:20:00.000Z			DOM	North America			Bos taurus	2	domestic cattle																					391	391929140	259260939	PRJNA622511			94.66	681377	33	La1.8.1	Other	['tree','tbprofiler','diff','input']	tuberculosis: animal-adapted	La1	Mycobacterium bovis
SAMEA7280713	ERR4553970	WGS	INSTITUTE OF TROPICAL MEDICINE	ERX4490340	Illumina HiSeq 2500	PAIRED	RANDOM	GENOMIC	ILLUMINA	ERS5041313	ERP123102	['ena-EXPERIMENT-Institute of tropical medicine-28-08-2020-16:29:08:365-568','PRJEB39569','ena-RUN-Institute of tropical medicine-28-08-2020-16:29:08:365-568','ena-STUDY-Institute of tropical medicine-27-07-2020-14:37:16:152-1905','ERS5041313','ITM2015-02219','ERR4553970','660147','ERX4490340','SAMEA7280713','15937759','ERP123102']	2015	2020-08-29T19:21:00.000Z			BGD	Asia		sputum	Homo sapiens	3	human																					471	471879530	206511703	PRJEB39569			99.58	1771855	65	lineage2.2	MDR-TB	['diff','tree','input','tbprofiler']	tuberculosis: unclassified		Mycobacterium tuberculosis
SAMN09985051	SRR7796668	WGS	ST. PETERSBURG PASTEUR INSTITUTE	SRX4649069	Illumina MiSeq	PAIRED	RANDOM	GENOMIC	ILLUMINA	SRS3747078	SRP159893	['489691','bp0','MTB_4259','9985051','SRP159893','SRR7796668','PRJNA489691','4259_1_paired.fastq.gz','SAMN09985051','SRS3747078','WGS_4259','SRX4649069']		2018-09-06T14:18:00.000Z		54.9885 N 73.3242 E	RUS	Europe	Omsk	sputum	Homo sapiens	3	human																					140	140045140	72250036	PRJNA489691			99.4	541999	29	lineage2.2.2;lineage2.2.1	Pre-XDR-TB	['input','tbprofiler','diff','tree']	tuberculosis: unclassified		Mycobacterium tuberculosis
SAMEA6599655	ERR6057607	WGS	WELLCOME SANGER INSTITUTE	ERX5696474	HiSeq X Ten	PAIRED	RANDOM	GENOMIC	ILLUMINA	ERS4363929	ERP024108	['SAMEA6599655','512657','SC_EXP_34154_8#4','19707038','5314ce3e-532e-11ea-a08b-fa163e2f1184','SC_RUN_34154_8#4','Mycobacteria_in_non_CF_bronchiectasis_patients-sc-4853','ERR6057607','ERX5696474','ERP024108','PRJEB21813','ERS4363929']		2021-06-30T10:40:00.000Z																														455	455464622	193438343	PRJEB21813									NTM: avium complex		Mycobacterium avium
SAMN21856215	SRR16088322	WGS	NIH / NIAID	SRX12374802	NextSeq 500	PAIRED	RANDOM	GENOMIC	ILLUMINA	SRS10345711	SRP338907	['TBPO-840_lib33949_nextseq_nx0091_151bp.filtered_2nd.1.fastq.gz','SRP338907','SRR16088322','SRX12374802','bp0','PRJNA766649','21856215','SAMN21856215','766649','11098','SRS10345711']	2019	2021-10-15T10:05:00.000Z		41.7151 N 44.8271 E	GEO	Asia	Tbilisi	sputum	Homo sapiens	3	human																					830	830404068	382667335	PRJNA766649								input	tuberculosis: unclassified		Mycobacterium tuberculosis
SAMEA3443153	ERR2517013	WGS	PHE	ERX2536228	Illumina HiSeq 2500	PAIRED	RANDOM	GENOMIC	ILLUMINA	ERS2401690	ERP107972	['sample.9382','10126350','493039','PRJEB26001','ERS2401690','SAMEA3443153','run.9382','ERP107972','ERR2517013','ERX2536228','experiment.9382','project.First_10k_genomes_study_set_9']		2021-10-23T20:12:00.000Z			GBR	Europe	England					S	S			R		R	S	R				R					R			377	377444734	205843701	PRJEB26001	Walker_2022		99.7	1897831	43	lineage2.2.1	Pre-XDR-TB	['Napier_2020','tbprofiler','input','CRyPTIC_PHE','Walker_2022','tree','diff']	tuberculosis: human-adapted	L2.2.1	Mycobacterium tuberculosis
SAMD00117921	DRR130213	WGS	NIID	DRX122951	Illumina MiSeq	PAIRED	RANDOM	GENOMIC	ILLUMINA	DRS090329	DRP004886	['PRJDB7006','DRX122951','DRP004886','DRS090329','DRR130213','527409','SAMD00117921','11127890']	2012	2019-06-13T19:34:00.000Z			JPN	Asia	Osaka	sputum	Homo sapiens	3	human																					875	875544802	524795315	PRJDB7006			99.69	1291404	83	lineage2.2.1	Pre-XDR-TB	['Menardo_2021','input','tree','diff','tbprofiler']	tuberculosis: human-adapted	L2	Mycobacterium tuberculosis
SAMN09101681	SRR7070035	OTHER	MODMEDMICOXFORD	SRX4000518	Illumina MiSeq	PAIRED		OTHER	ILLUMINA	SRS3282731	SRP076676	['SAMN09101681','SRX4000518','PRJNA302362','SRR7070035','SRP076676','302362','MMMOSRA:3c76af2e-61ba-4251-9a27-1106cefa00ac','SRS3282731','9101681','MMMOSAM:3c76af2e-61ba-4251-9a27-1106cefa00ac']	2016	2018-04-26T14:24:00.000Z			GBR	Europe			Homo sapiens	3	human																					167	167741996	92315109	PRJNA302362									tuberculosis: unclassified		Mycobacterium tuberculosis
SAMEA7353817	ERR4627320	WGS	ANIMAL AND PLANT HEALTH AGENCY	ERX4554440	NextSeq 500	PAIRED	RANDOM	GENOMIC	ILLUMINA	ERS5112292	ERP123964	['663834','ERR4627320','ERP123964','PRJEB40340','16291922','ena-EXPERIMENT-ANIMAL AND PLANT HEALTH AGENCY-28-09-2020-10:34:11:057-17','B6-11-49','ena-STUDY-ANIMAL AND PLANT HEALTH AGENCY-14-09-2020-13:08:14:177-52','ERX4554440','ena-RUN-ANIMAL AND PLANT HEALTH AGENCY-28-09-2020-10:34:11:058-17','SAMEA7353817','ERS5112292']		2020-11-17T02:53:00.000Z																														253	253167060	106294261	PRJEB40340			67.94	1054342	21	La1.8.1	Other	['tree','tbprofiler','diff','input']	tuberculosis: animal-adapted	La1	Mycobacterium bovis
SAMEA7548503	ERR4815143	WGS	PUBLIC HEALTH ENGLAND	ERX4684985	Illumina MiSeq	PAIRED	RANDOM	GENOMIC	ILLUMINA	ERS5305155	ERP124941	['sample.17963','22467900','ERS5305155','ERX4684985','project.PHE-TB','ERP124941','experiment.17963','SAMEA7548503','PRJEB41201','773303','ERR4815143','run.17963']		2021-11-10T13:08:00.000Z			GBR	Europe																										232	232762062	146216430	PRJEB41201			92.01	1093263	37	lineage4.2.2.2	HR-TB	['input','CRyPTIC_PHE','tbprofiler','tree','diff']	tuberculosis: unclassified		Mycobacterium tuberculosis
SAMEA7549735	ERR4816374	WGS	PUBLIC HEALTH ENGLAND	ERX4686216	Illumina HiSeq 2500	PAIRED	RANDOM	GENOMIC	ILLUMINA	ERS5306386	ERP124941	['PRJEB41201','ERR4816374','sample.19194','773303','project.PHE-TB','ERX4686216','SAMEA7549735','run.19194','ERS5306386','ERP124941','experiment.19194','22469131']		2021-11-10T15:07:00.000Z			GBR	Europe										S		S						S								282	282022294	126424426	PRJEB41201	Walker_2022		99.47	2626140	59	lineage4.2.2.2	Sensitive	['tree','input','diff','CRyPTIC_PHE','tbprofiler','Walker_2022']	tuberculosis: unclassified		Mycobacterium tuberculosis
SAMEA7527411	ERR4798819	WGS	FOUNDATION FOR MEDICAL RESEARCH INDIA	ERX4668243	NextSeq 500	PAIRED	RANDOM	GENOMIC	ILLUMINA	ERS5283883	ERP124850	['ERR4798819','run.27284','ERP124850','773292','sample.27284','ERS5283883','SAMEA7527411','22460957','PRJEB41116','ERX4668243','project.Mumbai','experiment.27284']		2021-11-10T01:29:00.000Z			IND	Asia	Mumbai					S	S				R		S	R							S		R	S		1041	1041789900	422977297	PRJEB41116	Walker_2022		99.47	1693788	49	lineage2.2.1	Pre-XDR-TB	['CRyPTIC_IND','diff','input','tree','tbprofiler','Walker_2022']	tuberculosis: unclassified		Mycobacterium tuberculosis
SAMN16521489	SRR12882467	WGS	SWISSTPH	SRX9348342	Illumina MiSeq	PAIRED		GENOMIC	ILLUMINA	SRS7571328	SRP288262	['16521489','SAMN16521489','SRS7571328','G00173','SRX9348342','SRR12882467','bp0','SRP288262','PRJNA670836','670836','VIC3076_1.fastq.gz']		2020-10-23T06:25:00.000Z			AUS	Oceania		sputum	Homo sapiens	3	human																					320	320030152	193974993	PRJNA670836			99.09	933564	36	lineage1.2.2.2	Sensitive	['input','diff','tree','tbprofiler']	tuberculosis: unclassified		Mycobacterium tuberculosis
SAMEA116000281	ERR13654104	WGS	NATIONAL INSTITUTE OF HEALTH DR. RICARDO JORGE	ERX13024845	NextSeq 2000	PAIRED	RANDOM	GENOMIC	ILLUMINA	ERS20963880	ERP111748	['PT_TB1056','SAMEA116000281','ERS20963880','43578348','ERP111748','PRJEB29446','ERR13654104','ERX13024845','INSA_27102018','505027']	2024	2024-09-15T01:48:00.000Z			PRT	Europe																										493	493099722	171828388	PRJEB29446									tuberculosis: unclassified		Mycobacterium tuberculosis
SAMN32709564	SRR23061586	AMPLICON	GENOSCREEN	SRX19015095	Illumina MiSeq	PAIRED	PCR	GENOMIC	ILLUMINA	SRS16434537	SRP417183	['32709564','bp0','SRX19015095','SRS16434537','923280','0170-2017-06950_S32_L001_R1_001.fastq.gz','Deeplex133','SRP417183','SAMN32709564','PRJNA923280','SRR23061586','0170-2017-06950']		2023-01-12T09:45:00.000Z			COM	Africa		skin	Homo sapiens	3	human																					40	40712286	22351683	PRJNA923280									leprosy		Mycobacterium leprae
SAMEA6823532	ERR4132445	WGS	STATENS SERUM INSTITUT	ERX4099765	Illumina MiSeq	PAIRED	RANDOM	GENOMIC	ILLUMINA	ERS4551162	ERP121634	['645558','DKCHIP-10','ERR4132445','ena-STUDY-STATENS SERUM INSTITUT-11-05-2020-11:34:49:165-84','ERP121634','SAMEA6823532','ERS4551162','ena-EXPERIMENT-STATENS SERUM INSTITUT-11-05-2020-16:25:53:892-8','ena-RUN-STATENS SERUM INSTITUT-11-05-2020-16:25:53:892-8','PRJEB38234','ERX4099765','15509075']	2011	2020-07-11T19:28:00.000Z			BLR	Europe			Homo sapiens	3	human																					125	125297527	74041122	PRJEB38234								input	tuberculosis: unclassified		Mycobacterium tuberculosis
SAMN36184015	SRR25101039	WGS	UNIVERSITY OF WISCONSIN-MADISON	SRX20854074	Illumina HiSeq 2000	PAIRED	RANDOM	GENOMIC	ILLUMINA	SRS18131061	SRP446875	['989669','bp0','SRX20854074','36184015','SRR25101039','SAMN36184015','SRP446875','540-0','PRJNA989669','SRS18131061','540-0_1.fastq']		2023-06-30T20:05:00.000Z							Homo sapiens	3	human																					361	361325786	192252952	PRJNA989669			99.71	1897054	66	lineage4.4.1.1	Sensitive	['diff','tbprofiler','tree','input']	tuberculosis: unclassified		Mycobacterium tuberculosis
SAMEA4846633	ERR3468577	WGS	WELLCOME SANGER INSTITUTE	ERX3490240	Illumina HiSeq X Ten	PAIRED	RANDOM	GENOMIC	ILLUMINA	ERS2666488	ERP021867	['PRJEB19799','ERX3490240','Exploring_the_richness_of_Mycobacterium_bovis_strain_diversity-sc-4667','12515191','ERR3468577','ERS2666488','SC_EXP_26415_2#159','480613','49a44666-7498-11e8-bf99-3c4a9275d6c8','ERP021867','SAMEA4846633','SC_RUN_26415_2#159']		2019-08-07T16:16:00.000Z			GBR	Europe																										184	184750916	76802956	PRJEB19799								['input','bovis_GBR']	tuberculosis: animal-adapted	La1	Mycobacterium bovis
SAMEA12854155	ERR11245173	WGS	SWISS TROPICAL AND PUBLIC HEALTH INSTITUTE	ERX10653377	Illumina NovaSeq 6000	SINGLE	RANDOM	GENOMIC	ILLUMINA	ERS10461044	ERP135175	['ERR11245173','PRJEB50582','930268','ERX10653377','G45878','SAMEA12854155','ena-RUN-TAB-17-04-2023-19:57:14:513-6444','34307723','8cc6b8bd-130a-4c76-a0b2-3197bafe5cc6','ena-EXPERIMENT-TAB-17-04-2023-19:57:14:513-6443','ERS10461044','ERP135175']	2016	2023-07-27T11:25:00.000Z			GEO	Asia		sputum																								440	440081240	147646712	PRJEB50582									tuberculosis: unclassified		Mycobacterium tuberculosis
SAMEA13293531	ERR9119255	WGS	UNIVERSITY OF OXFORD, NUFFIELD DEPARTMENT OF MEDIC	ERX8662502	Illumina HiSeq 4000	PAIRED	RANDOM	GENOMIC	ILLUMINA	ERS10896458	ERP136044	['SAMEA13293531','ERP136044','PRJEB51412','run.82.1.1b2a2316df0ba2b22236a9b408323715','ERX8662502','sample.82.b79ac638','ERR9119255','862824','ERS10896458','project.SeqTreat_Monash1','30299490','experiment.82.b3bc08e0']		2024-08-19T20:15:00.000Z			AUS	Oceania																										488	488766000	201908053	PRJEB51412								CRyPTIC_Monash	tuberculosis: unclassified		Mycobacterium tuberculosis
SAMN43397320	SRR30444011	WGS	WADSWORTH CENTER	SRX25869129	NextSeq 500	PAIRED	RANDOM	GENOMIC	ILLUMINA	SRS22482694	SRP338930	['SRX25869129','PRJNA766641','766641','SRR30444011','IDR2400034845-01-02.R1.fastq.gz','SAMN43397320','IDR2400034845-01-02','SRP338930','SRS22482694','43397320']	2024	2024-08-28T16:56:00.000Z			USA	North America	New York state	As reported: body fluid	Homo sapiens	3	human																					424	424624827	185916875	PRJNA766641									tuberculosis: unclassified		Mycobacterium tuberculosis
SAMEA3374959	ERR1023518	WGS	THE WELLCOME TRUST SANGER INSTITUTE	ERX1102390	Illumina HiSeq 2000	PAIRED	RANDOM	GENOMIC	ILLUMINA	ERS716880	ERP004677	['TRL0001556-sc-2292263','SC_EXP_16852_6#66','SC_RUN_16852_6#66','4106718','247745','SAMEA3374959','ERP004677','Mycobacterium_tuberculosis__HICF__sequencing-sc-2926','ERR1023518','ERS716880','PRJEB5280','ERX1102390']		2016-03-05T13:58:00.000Z			PER	South America																										645	645068750	107821667	PRJEB5280			99.56	1796049	51	lineage2.2.1.1	Sensitive	['diff','input','Napier_2020','tree','standford','tbprofiler']	tuberculosis: human-adapted	L2.2.1.1	Mycobacterium tuberculosis
SAMEA2782923	ERR752173	WGS	SC	ERX695855	Illumina HiSeq 2000	PAIRED	RANDOM	GENOMIC	ILLUMINA	ERS552668	ERP006738	['ERX695855','3336920','SAMEA2782923','PRJEB7056','272028','28481-sc-2107767','The_interaction_between_the_host_and_pathogen_genetics_in_susceptibility_to_pulmonary_tuberculosis-sc-3274','ERP006738','SC_EXP_14723_7#72','ERS552668','ERR752173','SC_RUN_14723_7#72']		2016-01-18T21:35:00.000Z			THA	Asia																										457	457516400	249007418	PRJEB7056			99.58	1611590	36	lineage2.2.1	Other	['input','tbprofiler','Menardo_2021','tree','diff','Napier_2020']	tuberculosis: human-adapted	L2.2.1	Mycobacterium tuberculosis
SAMN14943139	SRR11824774	AMPLICON	GENOSCREEN	SRX8375455	Illumina MiSeq	PAIRED	PCR	GENOMIC	ILLUMINA	SRS6690224	SRP262596	['SAMN14943139','1973-03263','PRJNA633380','14943139','SRR11824774','633380','SRX8375455','bp0','SRP262596','SRS6690224','1973-03263_S133_L001_R1_001.fastq.gz','NTM311']	1973	2020-05-21T11:36:00.000Z																														10	10445949	6022196	PRJNA633380									unclassified mycobacteria		Mycobacterium sp.
SAMN43397563	SRR30442769	AMPLICON	TGEN NORTH	SRX25868191	Illumina MiSeq	PAIRED	RANDOM	GENOMIC	ILLUMINA	SRS22481755	SRP529181	['TB_CX751_RAW_S14_L001_R1_001.fastq.gz','SAMN43397563','43397563','TB_CX751_RAW_S14_1','PRJNA1153567','SRR30442769','1153567','SRS22481755','bp0','SRP529181','SRX25868191','TB_CX751_RAW_S14']	2016	2024-08-28T16:33:00.000Z			ZAF	Africa			Homo sapiens	3	human																					67	67489682	48847323	PRJNA1153567									tuberculosis: unclassified		Mycobacterium tuberculosis
SAMN30158169	SRR20969892	WGS	CENTRE FOR TUBERCULOSIS CONTROL OF GUANGDONG PROVINCE	SRX16987424	Illumina NovaSeq 6000	PAIRED	RANDOM	GENOMIC	ILLUMINA	SRS14573188	SRP390552	['PRJNA866200','30158169','SRP390552','SRS14573188','D20003383a','gdtb_317','D20003383a.realigned.bam','SRR20969892','bp0','866200','SAMN30158169','SRX16987424']	2018	2022-08-08T18:39:00.000Z		23.08 N 113.14 E	CHN	Asia	Guangdong	sputum	Homo sapiens	3	human																					992	992223090	101538816	PRJNA866200			99.33	1784477	64	lineage2.2.2	MDR-TB	['tree','diff','input','tbprofiler']	tuberculosis: unclassified		Mycobacterium tuberculosis
SAMN08795206	SRR6896304	WGS	SAN RAFFAELE	SRX3846134	Illumina MiSeq	PAIRED	RANDOM	GENOMIC	ILLUMINA	SRS3090441	SRP128089	['SRX3846134','bp0','8795206','428596','PRJNA428596','SRR6896304','TRL0015960','TRL0015960_S18.gatk.bam','SRS3090441','TRL0015960_WGS','SRP128089','SAMN08795206']		2018-03-26T10:30:00.000Z							Homo sapiens	3	human																					175	175270154	93156921	PRJNA428596			99.64	458775	24	lineage4.3.2.1	Sensitive	['diff','input','tbprofiler','tree']	tuberculosis: unclassified		Mycobacterium tuberculosis
SAMN09725762	SRR7617604	WGS	AGRESEARCH	SRX4481973	Illumina MiSeq	PAIRED	RANDOM PCR	GENOMIC	ILLUMINA	SRS3606324	SRP155672	['AgR160792','SRX4481973','SRP155672','SRS3606324','SRR7617604','479921','AgR160792_R1.fastq.gz','9725762','SAMN09725762','PRJNA479921']	2016	2018-07-29T22:06:00.000Z			NZL	Oceania	Waikato		Bos taurus	2	bovine																					479	479881164	328842793	PRJNA479921			99.42	985610	51	La1.8.1	Other	['tree','tbprofiler','diff','input']	tuberculosis: animal-adapted	La1	Mycobacterium bovis
SAMEA2783273	ERR751803	WGS	SC	ERX695485	Illumina HiSeq 2000	PAIRED	RANDOM	GENOMIC	ILLUMINA	ERS553018	ERP006738	['ERS553018','SAMEA2783273','SC_EXP_14722_2#82','23304-sc-2108120','ERX695485','The_interaction_between_the_host_and_pathogen_genetics_in_susceptibility_to_pulmonary_tuberculosis-sc-3274','3337207','ERR751803','ERP006738','SC_RUN_14722_2#82','272028','PRJEB7056']	2007	2016-01-09T04:46:00.000Z			THA	Asia																										339	339305000	197657389	PRJEB7056			99.32	2464615	57	lineage1.1.1	HR-TB	['diff','Menardo_2021','tree','tbprofiler','input','Napier_2020']	tuberculosis: human-adapted	L1.1.1	Mycobacterium tuberculosis
SAMN13169424	SRR10379913	WGS	NIH / NIAID	SRX7081021	Illumina MiSeq	PAIRED	RANDOM	GENOMIC	ILLUMINA	SRS5596787	SRP227831	['SAMN13169424','SRR10379913','bp0','6822','PRJNA586859','586859','13169424','SRP227831','SRS5596787','TB-CPath-Valeriu-IS-1009-11102_S221_R1_001.fastq.gz','SRX7081021']	2010	2019-10-31T13:25:00.000Z		47.0105 N 28.8638 E	MDA	Europe	Chisinau	sputum	Homo sapiens	3	human																					486	486978020	213584228	PRJNA586859								['input','Menardo_2021']	tuberculosis: human-adapted	L4	Mycobacterium tuberculosis
SAMEA115749732	ERR13290576	WGS	UNIVERSITY OF OXFORD, NUFFIELD DEPARTMENT OF MEDIC	ERX12661062	Illumina HiSeq 2000	PAIRED	RANDOM PCR	GENOMIC	ILLUMINA	ERS20266019	ERP161058	['ERX12661062','ERS20266019','PRJEB76547','ERR13290576','1124794','SAMEA115749732','webin-reads-bb1ab42c4fa0','bb1ab42c4fa0','b28b5ff0-515d-42d2-bc0f-19e45ec26bb9','41908708','ERP161058']	2018				SWE	Europe																										0	0	0	PRJEB76547								CRyPTIC_2024	tuberculosis: unclassified		Mycobacterium tuberculosis
SAMEA6359792	ERR5087931	WGS	WELLCOME SANGER INSTITUTE	ERX4894052	HiSeq X Ten	PAIRED	RANDOM	GENOMIC	ILLUMINA	ERS4126041	ERP021867	['PRJEB19799','SAMEA6359792','ERS4126041','b065eab0-1692-11ea-8643-fa163e2f1184','17353538','ERR5087931','Exploring_the_richness_of_Mycobacterium_bovis_strain_diversity-sc-4667','ERP021867','SC_EXP_33224_4#238','480613','ERX4894052','SC_RUN_33224_4#238']		2021-02-02T02:28:00.000Z			GBR	Europe																										479	479876792	103208376	PRJEB19799			95.65	1651908	39	La1.8.1	Other	['tree','diff','tbprofiler','input','bovis_GBR']	tuberculosis: animal-adapted	La1	Mycobacterium bovis
SAMEA7544245	ERR4811185	WGS	CCDC	ERX4679631	HiSeq X Ten	PAIRED	RANDOM	GENOMIC	ILLUMINA	ERS5300903	ERP124934	['sample.13949','SAMEA7544245','22464079','773297','ERR4811185','ERP124934','run.13949','PRJEB41194','experiment.13949','ERS5300903','project.CDC_22','ERX4679631']		2021-11-10T05:23:00.000Z			CHN	Asia						S	S			S	S	S	S	S				S	S	S	S	S	S	S	S	1459	1459981200	614516820	PRJEB41194	['CRyPTIC_reuse_table','Walker_2022']		99.59	1746099	60	lineage4.5	Pre-XDR-TB	['diff','CRyPTIC_CCDC_CDC_22','tree','CRyPTIC_reuse_table','Walker_2022','input','tbprofiler']	tuberculosis: unclassified		Mycobacterium tuberculosis
SAMEA114482883	ERR12115313	WGS	INSTITUTE OF TROPICAL MEDICINE ANTWERP	ERX11492604	NextSeq 2000	PAIRED	RANDOM	GENOMIC	ILLUMINA	ERS16464508	ERP150509	['ERP150509','ERX11492604','ITM2002-02478','fddeef16-977f-47de-84ae-0263bae5c194','ERR12115313','PRJEB65372','ena-RUN-TAB-11-10-2023-13:09:34:789-11209','1033134','ERS16464508','ena-EXPERIMENT-TAB-11-10-2023-13:09:34:789-11208','38025975','SAMEA114482883']		2023-10-28T22:34:00.000Z			BGD	Asia		sputum	Homo sapiens	3	human																					578	578856914	216150335	PRJEB65372			99.39	1591397	53	lineage2.2.1	Sensitive	['tree','input','diff','tbprofiler']	tuberculosis: unclassified		Mycobacterium tuberculosis
SAMN37124233	SRR25745137	WGS	COLUMBIA UNIVERSITY	SRX21468517	NextSeq 500	PAIRED	PCR	GENOMIC	ILLUMINA	SRS18703200	SRP456746	['SRS18703200','bp0','SAMN37124233','YA00229478','37124233','SRP456746','SRX21468517','1008673','SRR25745137','PRJNA1008673','YA00229478_S45_L001_R1_001.fastq.gz']	2017	2023-08-23T16:41:00.000Z			ZAF	Africa	Capetown		Homo sapiens	3	human																					549	549048312	227797095	PRJNA1008673			99.67	1689995	57	lineage4.4.1.1	Pre-XDR-TB	['input','tree','tbprofiler','diff']	MTBC		Mycobacterium tuberculosis complex sp.
SAMN41598857	SRR29231322	WGS	FIND, THE FOUNDATION FOR INNOVATIVE NEW DIAGNOSTICS	SRX24750410	Illumina HiSeq 2000	PAIRED	RANDOM	GENOMIC	ILLUMINA	SRS21470998	SRP507535	['D8700C_394FFF1DA878_DRC-090066','SAMN41598857','PRJNA1109295','DRC-090066_lib4438_nextseq_n0019_151bp_R1.fastq.gz','SRR29231322','SRP507535','SRX24750410','41598857','1109295','D8700C_394FFF1DA878','SRS21470998']	2008	2024-05-30T06:20:00.000Z			COD	Africa			Homo sapiens	3	human																					557	557486129	246517032	PRJNA1109295								WHO_mutations_2023	tuberculosis: unclassified		Mycobacterium tuberculosis
SAMN17204705	SRR13344526	Tn-Seq	GEO	SRX9770673	Illumina HiSeq 2500	PAIRED	other	GENOMIC	ILLUMINA	SRS7958470	SRP300088	['PRJNA689305','689305','SAMN17204705','GSE164156','GSM4998406','SRR13344526','SRP300088','17204705','GSM4998406_r1','SRX9770673','SRS7958470']		2021-01-03T15:05:00.000Z						homogenized mouse spleens	Mus musculus	2	mouse																					4083	4083649372	2763374981	PRJNA689305									tuberculosis: human-adapted	L4	Mycobacterium tuberculosis	H37Rv
SAMEA6359539	ERR5087771	WGS	WELLCOME SANGER INSTITUTE	ERX4893892	HiSeq X Ten	PAIRED	RANDOM	GENOMIC	ILLUMINA	ERS4125789	ERP021867	['ERS4125789','ERP021867','SAMEA6359539','ERR5087771','ERX4893892','Exploring_the_richness_of_Mycobacterium_bovis_strain_diversity-sc-4667','SC_EXP_33224_4#68','480613','PRJEB19799','SC_RUN_33224_4#68','a93826ea-1692-11ea-8643-fa163e2f1184','17353197']		2021-02-02T02:17:00.000Z			GBR	Europe																										386	386472420	81211041	PRJEB19799			99.16	1673439	56	La1.8.1	Other	['diff','tbprofiler','bovis_GBR','input','tree']	tuberculosis: animal-adapted	La1	Mycobacterium bovis
SAMEA7553179	ERR4819813	WGS	PUBLIC HEALTH ENGLAND	ERX4689655	Illumina HiSeq 2500	PAIRED	RANDOM	GENOMIC	ILLUMINA	ERS5309825	ERP124941	['PRJEB41201','ERR4819813','project.PHE-TB','SAMEA7553179','773303','experiment.22634','ERS5309825','22472570','sample.22634','run.22634','ERX4689655','ERP124941']		2021-11-10T22:16:00.000Z			GBR	Europe																										0	51807	109716	PRJEB41201								['input','CRyPTIC_PHE']	tuberculosis: unclassified		Mycobacterium tuberculosis
SAMN43548176	SRR30603010	WGS	TXDSHS	SRX26025626	NextSeq 2000	PAIRED	RANDOM	GENOMIC	ILLUMINA	SRS22597309	SRP491750	['SRP491750','TX-DSHS-MTB-2400533','SAMN43548176','1080563','SRR30603010','SRX26025626','bp0','43548176','PRJNA1080563','SRS22597309','TX-DSHS-MTB-2400533-TX-VH00729-240905A_S20_R1_001.fastq.gz']	2024	2024-09-09T13:02:00.000Z			USA	North America	TN	As reported: Whole Organism	Homo sapiens	3	human																					541	541197950	192339203	PRJNA1080563									tuberculosis: unclassified		Mycobacterium tuberculosis
SAMN38210293	SRR26794332	WGS	HMS	SRX22491938	Illumina HiSeq 4000	SINGLE	cDNA	GENOMIC	ILLUMINA	SRS19505053	SRP471323	['SRR26794332','38210293','SAMN38210293','bp0','Peru7068','7068','SRS19505053','Peru7068_R1.fastq.gz','1039243','PRJNA1039243','SRP471323','SRX22491938']	2011	2023-11-11T22:54:00.000Z			PER	South America		sputum	Homo sapiens	3	human																					187	187831200	94681581	PRJNA1039243								standford	tuberculosis: unclassified		Mycobacterium tuberculosis
SAMN40031754	SRR28046011	WGS	CHRISTIAN MEDICAL COLLAGE, VELLORE	SRX23697188	Illumina NovaSeq 6000	PAIRED	RANDOM	GENOMIC	ILLUMINA	SRS20527114	SRP226525	['40031754','SRP226525','SRS20527114','575883','3301020595','SAMN40031754','SRR28046011','SRX23697188','PRJNA575883','3301020595_R1.fastq.gz']	2020	2024-02-22T07:28:00.000Z		21.7679 N 78.8718 E	IND	Asia	Madhya Pradesh - Bhairopur	pulmonary	Homo sapiens	3	human																					782	782100876	337366352	PRJNA575883			99.59	1826553	61	lineage3	Sensitive	['input','tbprofiler','diff','tree']	tuberculosis: unclassified		Mycobacterium tuberculosis
SAMN40031233	SRR28044746	WGS	CHRISTIAN MEDICAL COLLAGE, VELLORE	SRX23696287	Illumina NovaSeq 6000	PAIRED	RANDOM	GENOMIC	ILLUMINA	SRS20527999	SRP226525	['40031233','SAMN40031233','201012866_R1.fastq.gz','SRR28044746','PRJNA575883','SRX23696287','575883','201012866','SRP226525','SRS20527999']	2022	2024-02-22T06:57:00.000Z		21.7679 N 78.8718 E	IND	Asia	Madhya Pradesh - Bhairopur		Homo sapiens	3	human																					1079	1079998206	459434997	PRJNA575883			99.4	1794757	54	lineage3	Sensitive	['input','tree','diff','tbprofiler']	tuberculosis: unclassified		Mycobacterium tuberculosis
SAMN19657355	SRR14782017	WGS	SIMON FRASER UNIVERSITY	SRX11115252	NextSeq 500	PAIRED	RANDOM	GENOMIC	ILLUMINA	SRS9179240	SRP323639	['bp0','736718','TB-111-15167-19_S76_R1_001.fastq.gz','19657355','SRS9179240','TB-111-15167-19_S76','PRJNA736718','SRR14782017','SRX11115252','SAMN19657355','SRP323639']	2019	2021-06-10T18:32:00.000Z		47.03278 N 28.89972 E	MDA	Europe			Homo sapiens	3	human																					501	501500596	208183784	PRJNA736718			99.65	1359809	47	lineage4.3.3	Sensitive	['diff','input','tree','tbprofiler']	tuberculosis: unclassified		Mycobacterium tuberculosis
SAMN34294200	SRR24256066	WGS	NIH / NIAID	SRX20051884	NextSeq 500	PAIRED	RANDOM	GENOMIC	ILLUMINA	SRS17387144	SRP433800	['24302','34294200','SAMN34294200','958249','SRX20051884','SRS17387144','PRJNA958249','TBPO-2761_lib47604_nextseq_nx0204_151bp.filtered_2nd.1.fastq.gz','SRR24256066','SRP433800','bp0']	2021	2023-04-21T17:58:00.000Z		48.3794 N 31.1656 E	UKR	Europe		sputum	Homo sapiens	3	human																					649	649339505	305827762	PRJNA958249			99.4	1516642	49	lineage2.2.1	Pre-XDR-TB	['tree','input','diff','tbprofiler']	tuberculosis: unclassified		Mycobacterium tuberculosis
SAMEA3558139	['ERR1213854','ERR1034606']	WGS		['ERX1113404','ERX1286067']	Illumina MiSeq	PAIRED		GENOMIC	ILLUMINA	ERS865288		['ena-RUN-LSHTM-18-01-2016-18:53:21:045-31','ena-RUN-LSHTM-25-09-2015-14:04:49:417-31','ena-EXPERIMENT-LSHTM-18-01-2016-18:53:21:045-31','ERR1034606','ERX1286067','SAMEA3558139','ena-EXPERIMENT-LSHTM-25-09-2015-14:04:49:417-31','ERX1113404','PRJEB11653','ena-STUDY-LSHTM-04-11-2015-14:45:34:612-88','297845','mtb31','ERP011639','ERS865288','ena-STUDY-LSHTM-18-08-2015-18:02:02:463-104','PRJEB10385','ERR1213854','4154435','ERP013054','307681']						Asia						R	S	R			S		R				R									3018	3018894444	1997732066	['PRJEB10385','PRJEB11653']	Coll_2018		99.31	2923293	65	lineage4.5;lineage1.1.2	MDR-TB	['TDR_strain_bank_1','Coll_2018','Napier_2020','input','tbprofiler','diff']	tuberculosis: unclassified		Mycobacterium tuberculosis
SAMN42034225	SRR29539539	WGS	NIAID TB PORTALS PROGRAM	SRX25046595	NextSeq 2000	PAIRED	RANDOM	GENOMIC	ILLUMINA	SRS21743743	SRP515897	['SRS21743743','SRX25046595','31188','42034225','SRP515897','TBPO-3669_lib57594_nextseq_ny0096_151bp.filtered_2_bwa.1.fastq.gz','SAMN42034225','PRJNA1074785','1074785','SRR29539539']	2021	2024-06-25T13:39:00.000Z		48.3794 N 31.1656 E	UKR	Europe		sputum	Homo sapiens	3	human																					483	483314818	173668668	PRJNA1074785									tuberculosis: unclassified		Mycobacterium tuberculosis
SAMEA112805739	ERR11082021	WGS	FZB	ERX10529390	NextSeq 500	PAIRED		GENOMIC	ILLUMINA	ERS14813285	ERP010814	['ena-EXPERIMENT-TAB-22-03-2023-09:39:46:251-142358','33893836','PRJEB9680','ERR11082021','ERX10529390','ERP010814','6398-95','ena-RUN-TAB-22-03-2023-09:39:46:251-142359','ERS14813285','ena-STUDY-FZB-22-06-2015-17:16:39:392-292','287903','SAMEA112805739']		2023-07-21T05:45:00.000Z																														531	531818197	232310620	PRJEB9680			99.34	1660539	49	lineage4.1.2.1	RR-TB	['diff','tbprofiler','tree','input']	tuberculosis: unclassified		Mycobacterium tuberculosis
SAMEA13294076	['ERR9120053','ERR9120054']	WGS		ERX8663049	Illumina HiSeq 2500	PAIRED	RANDOM	GENOMIC	ILLUMINA	ERS10897003		['ERP136047','experiment.6533.406c87cd','862825','PRJEB51414','run.6533.2.d559ff3f004ddb8217e7d8b8d0a6772b','ERR9120054','project.SeqTreat_SwissTPH1','ERX8663049','ERR9120053','run.6533.1.fd4029d793f2a6cd42b64da03fe6fae0','30299987','SAMEA13294076','sample.6533.6eb46842','ERS10897003']																																299	299999854	156966546	PRJEB51414								CRyPTIC_SeqTreat_SwissTPH	tuberculosis: unclassified		Mycobacterium tuberculosis
SAMEA7527916	ERR4799330	WGS	FOUNDATION FOR MEDICAL RESEARCH INDIA	ERX4668747	NextSeq 500	PAIRED	RANDOM	GENOMIC	ILLUMINA	ERS5284387	ERP124850	['SAMEA7527916','773292','ERR4799330','experiment.27795','22461461','sample.27795','PRJEB41116','ERS5284387','run.27795','project.Mumbai','ERP124850','ERX4668747']		2021-11-10T01:50:00.000Z			IND	Asia	Mumbai						S						R											S		669	669583226	295815242	PRJEB41116	Walker_2022		99.6	1702008	57	lineage2.2.1	Pre-XDR-TB	['tbprofiler','CRyPTIC_IND','diff','input','Walker_2022','tree']	tuberculosis: unclassified		Mycobacterium tuberculosis
SAMN09284244	SRR7240235	WGS	USDA-NVSL-DBL	SRX4145959	Illumina MiSeq	PAIRED	RANDOM PCR	GENOMIC	ILLUMINA	SRS3359579	SRP053287	['9284244','16-1383','SAMN09284244','SRS3359579','SRR7240235','SRX4145959','PRJNA251692','16-1383_S12_L001_R2_001.fastq.gz','SRP053287','251692']		2018-05-31T08:40:00.000Z							Bos taurus	2	domestic cattle																					403	403538965	280866777	PRJNA251692			99.32	897881	46	La1.8.1	Other	['input','tbprofiler','tree','diff']	tuberculosis: animal-adapted	La1	Mycobacterium bovis
SAMEA7541685	ERR4809147	WGS	CTB/NICD	ERX4678687	Illumina HiSeq 4000	PAIRED	RANDOM	GENOMIC	ILLUMINA	ERS5298137	ERP124931	['22463141','SAMEA7541685','ERX4678687','ERR4809147','PRJEB41191','ERS5298137','ERP124931','sample.3045','experiment.3045','773296','run.3045','project.Gates_clinical_isolates']		2021-11-11T01:36:00.000Z			ZAF	Africa																										405	405573000	175450485	PRJEB41191								['CRyPTIC_CTB-NICD','input']	tuberculosis: unclassified		Mycobacterium tuberculosis
SAMEA104600529	ERR2307767	WGS	FZB	ERX2359059	Illumina HiSeq 2500	PAIRED		GENOMIC	ILLUMINA	ERS2211811	ERP105903	['8821568','448111','T-1','PRJEB24099','ERX2359059','SAMEA104600529','ERS2211811','ena-EXPERIMENT-FZB-19-02-2018-14:17:48:285-404','ERR2307767','ERP105903','ena-RUN-FZB-19-02-2018-14:17:48:285-404','ena-STUDY-FZB-22-12-2017-11:22:56:801-326']		2022-07-17T18:28:00.000Z																														800	800490000	475457086	PRJEB24099			99.6	1386016	47	lineage2.2.1	MDR-TB	['tree','diff','tbprofiler','input']	MTBC		Mycobacterium tuberculosis complex sp.
SAMEA7552988	ERR4819622	WGS	PUBLIC HEALTH ENGLAND	ERX4689464	Illumina HiSeq 2500	PAIRED	RANDOM	GENOMIC	ILLUMINA	ERS5309634	ERP124941	['SAMEA7552988','PRJEB41201','ERR4819622','773303','ERP124941','sample.22442','experiment.22442','run.22442','ERS5309634','22472379','ERX4689464','project.PHE-TB']		2021-11-10T22:19:00.000Z			GBR	Europe										S		S						S								309	309496832	140808272	PRJEB41201	Walker_2022		82.82	2409448	54	lineage4.1.2.1	Sensitive	['input','diff','Walker_2022','tree','CRyPTIC_PHE','tbprofiler']	tuberculosis: unclassified		Mycobacterium tuberculosis
SAMEA14460204	ERR9786386	WGS	INSTITUTE OF TROPICAL MEDICINE	ERX9333662	Illumina HiSeq 2500	PAIRED	RANDOM	GENOMIC	ILLUMINA	ERS12087151	ERP137916	['ERS12087151','ERP137916','844815','0efe4541-10cd-4d79-a29f-96d29eadb5f3','ERX9333662','SAMEA14460204','ena-RUN-TAB-27-05-2022-13:53:26:350-11433','ena-EXPERIMENT-TAB-27-05-2022-13:53:26:350-11432','PRJEB53138','ECF-13-1225','28830020','ERR9786386']	2013	2022-06-25T18:12:00.000Z			GMB	Africa		sputum	Homo sapiens	3	human																					353	353536907	211004421	PRJEB53138			99.33	1753409	68	lineage4.1.2.1	Sensitive	['tree','diff','tbprofiler','input','WGS_2011-2014_GMB']	tuberculosis: unclassified		Mycobacterium tuberculosis
SAMEA112800189	ERR11050100	WGS	FZB	ERX10496890	NextSeq 500	PAIRED		GENOMIC	ILLUMINA	ERS14807735	ERP010814	['SAMEA112800189','ERX10496890','ena-EXPERIMENT-TAB-21-03-2023-10:57:59:779-106459','ena-RUN-TAB-21-03-2023-10:57:59:779-106460','ERS14807735','ERR11050100','20008863','287903','ERP010814','33852245','ena-STUDY-FZB-22-06-2015-17:16:39:392-292','PRJEB9680']		2023-07-20T21:59:00.000Z																														567	567294465	293609885	PRJEB9680			99.44	595258	20	lineage4.1.2.1	Sensitive	['tree','diff','tbprofiler','input']	tuberculosis: unclassified		Mycobacterium tuberculosis
SAMEA1708418	ERR245672	WGS	SC	ERX220206	Illumina HiSeq 2000	PAIRED	RANDOM	GENOMIC	ILLUMINA	ERS019929	ERP000436	['Whole_genome_sequencing_of_Mycobacterium_tuberculosis_from_a_population_in_Malawi___transmission_dynamics_and_associations_with_HIV-sc-2010-12-14','ERR245672','PRJEB2358','203880','M6006231-sc-2011-01-27-1026716','ERX220206','ERS019929','ERP000436','SC_RUN_5964_3#3','1984260','SC_EXP_5964_3#3','SAMEA1708418']	2005	2013-03-20T19:12:00.000Z			MWI	Africa		sputum	Homo sapiens	3	human							S						S								1432	1432792950	886631070	PRJEB2358	Coll_2018							['input','Coll_2018','Napier_2020']	tuberculosis: human-adapted	L1.3.1	Mycobacterium tuberculosis
SAMN30543441	SRR21277556	WGS	SCHOOL OF PUBLIC HEALTH, FUDAN UNIVERSITY	SRX17286613	Illumina HiSeq 2500	PAIRED	RANDOM	GENOMIC	ILLUMINA	SRS14851293	SRP394436	['30543441','SAMN30543441','16269','SRX17286613','874331','SRR21277556','SRP394436','bp0','PRJNA874331','SRS14851293','16269_R1.fastq.gz']	2016	2022-08-28T01:06:00.000Z			CHN	Asia	Eastern China		Homo sapiens	3	human																					1482	1482195023	564499013	PRJNA874331								input	tuberculosis: unclassified		Mycobacterium tuberculosis
SAMN14416909	SRR11662620	WGS	KHON KAEN UNIVERSITY	SRX8223493	Illumina HiSeq 2500	PAIRED	Restriction Digest	GENOMIC	ILLUMINA	SRS6580131	SRP259494	['SRP259494','SRR11662620','M01978-59_R1.fq.gz','14416909','613706','M01978-59','PRJNA613706','SAMN14416909','bp0','SRX8223493','SRS6580131']	2015	2020-05-01T15:27:00.000Z		14.9749392 N 102.10604149 E	THA	Asia		sputum	Homo sapiens	3	human																					1995	1995042900	762705553	PRJNA613706			99.56	1846204	63	lineage2.1	MDR-TB	['tree','input','diff','tbprofiler']	tuberculosis: unclassified		Mycobacterium tuberculosis
SAMEA112806862	ERR11049285	WGS	FZB	ERX10496075	NextSeq 500	PAIRED		GENOMIC	ILLUMINA	ERS14814408	ERP010814	['ERP010814','33856772','ERX10496075','ERR11049285','20003993','ena-STUDY-FZB-22-06-2015-17:16:39:392-292','SAMEA112806862','ERS14814408','ena-EXPERIMENT-TAB-21-03-2023-10:57:59:506-104829','PRJEB9680','287903','ena-RUN-TAB-21-03-2023-10:57:59:506-104830']		2023-07-20T21:03:00.000Z																														607	607175400	259997594	PRJEB9680			99.63	1719761	58	lineage4.4.1.1	Sensitive	['tbprofiler','tree','diff','input']	tuberculosis: unclassified		Mycobacterium tuberculosis
SAMN14417179	SRR11662585	WGS	KHON KAEN UNIVERSITY	SRX8223528	Illumina HiSeq 2500	PAIRED	Restriction Digest	GENOMIC	ILLUMINA	SRS6580166	SRP259494	['14417179','SRP259494','SAMN14417179','M06778-58_R1.fq.gz','M06778-58','SRX8223528','PRJNA613706','613706','SRR11662585','SRS6580166','bp0']	2017	2020-05-01T15:26:00.000Z		13.751 N 100.492 E	THA	Asia		sputum	Homo sapiens	3	human																					1032	1032036900	421779759	PRJNA613706			99.56	1748478	59	lineage2.2.1	MDR-TB	['tree','diff','tbprofiler','input']	tuberculosis: unclassified		Mycobacterium tuberculosis
SAMN42882863	SRR30180378	WGS	TAIWAN CENTERS OF DISEASE CONTROL	SRX25646351	Illumina MiSeq	PAIRED	RANDOM	GENOMIC	ILLUMINA	SRS22289639	SRP525189	['SAMN42882863','42882863','TWCDCMDR_172','1141184','SRR30180378','PRJNA1141184','21MDR_172_F.fastq.gz','SRS22289639','SRP525189','SRX25646351','S172']		2024-08-08T21:32:00.000Z		25.02 N 121.206 E	TWN	Asia		lung	Homo sapiens	3	human																					509	509184820	329033469	PRJNA1141184									tuberculosis: unclassified		Mycobacterium tuberculosis
SAMN04385777	['SRR3085367','SRR3082136']	WGS		SRX1514051	Illumina HiSeq 2500	PAIRED	RANDOM	GENOMIC	ILLUMINA	SRS1236465		['231_15_WGS','231_15','306588','4385777','SRP068011','16ES_ALB231_15_CGTACTAG-CTAAGCCT_L001_R2.fastq.gz','SRS1236465','PRJNA306588','SRR3082136','16ES_ALB231_15_CGTACTAG-CTAAGCCT_L001_R1.fastq.gz','SAMN04385777','SRX1514051','SRR3085367']					ALB	Europe			Homo sapiens	3	human																					698	698252188	477085690	PRJNA306588			98.86	1184902	24	lineage4.8	Sensitive	['diff','tree','input','tbprofiler']	tuberculosis: unclassified		Mycobacterium tuberculosis
SAMN16521564	SRR12882719	WGS	SWISSTPH	SRX9348590	Illumina HiSeq 2000	PAIRED		GENOMIC	ILLUMINA	SRS7571575	SRP288262	['16521564','G08203','BSSE-QGF-54190','SRS7571575','SRP288262','bp0','670836','SAMN16521564','PRJNA670836','SRX9348590','SRR12882719','BSSE_QGF_54190_C9FB9ANXX_3_G08203_CCTAAGAC_AAGGAGTA_S150_L003_R1_001_MM_1.fastq.gz']	2014	2020-10-23T06:34:00.000Z			TZA	Africa		sputum	Homo sapiens	3	human																					510	510340008	244005783	PRJNA670836			99.23	1611073	50	lineage1.1.2	Sensitive	['tree','tbprofiler','diff','input']	tuberculosis: unclassified		Mycobacterium tuberculosis
SAMN12825603	SRR10305726	WGS	CHINESE CENTER FOR DISEASE CONTROL AND PREVENTION	SRX7017155	Illumina HiSeq 2500	PAIRED	RANDOM	GENOMIC	ILLUMINA	SRS5538372	SRP226155	['SRP226155','74_1.fq.gz','PRJNA573798','573798','SRX7017155','12825603','74','CN2353','SAMN12825603','bp0','SRS5538372','SRR10305726']	2007	2019-10-18T05:23:00.000Z		28.46 N 111.99 E	CHN	Asia	Hunan	sputum	Homo sapiens	3	human																					1492	1492260598	742901571	PRJNA573798								input	tuberculosis: unclassified		Mycobacterium tuberculosis
SAMN06091995	SRR5065572	WGS	UNIVERSITY OF MELBOURNE	SRX2385936	Illumina HiSeq 2500	PAIRED	RANDOM	GENOMIC	ILLUMINA	SRS1828001	SRP094134	['HCMC0298','PRJNA355614','SRX2385936','SRS1828001','355614','bp0','SRR5065572','02MTB1790_S34_L002_2.fastq.gz','6091995','SAMN06091995','SRP094134']	2011-02	2016-11-30T23:09:00.000Z		10.82 N 106.63 E	VNM	Asia	Ho Chi Minh City	sputum	Homo sapiens	3	human																					482	482196566	227300723	PRJNA355614			97.94	1418160	48	lineage2.2.1.1	Sensitive	['tree','diff','tbprofiler','Napier_2020','input','Menardo_2021']	tuberculosis: human-adapted	L2.2.1.1	Mycobacterium tuberculosis
SAMEA13293562	ERR9119286	WGS	UNIVERSITY OF OXFORD, NUFFIELD DEPARTMENT OF MEDIC	ERX8662533	Illumina HiSeq 4000	PAIRED	RANDOM	GENOMIC	ILLUMINA	ERS10896489	ERP136044	['ERP136044','PRJEB51412','run.113.1.880e9255e5152609dca1c7dbdf2003c1','ERR9119286','30299521','ERX8662533','ERS10896489','862824','project.SeqTreat_Monash1','sample.113.e3c0c283','experiment.113.769dcd6d','SAMEA13293562']		2024-08-07T13:56:00.000Z			AUS	Oceania																										546	546813600	228957022	PRJEB51412								CRyPTIC_Monash	tuberculosis: unclassified		Mycobacterium tuberculosis
SAMN31674056	SRR22250142	WGS	INSTITUTE OF CLINICAL PATHOLOGY AND MEDICAL RESEARCH	SRX18226776	NextSeq 500	PAIRED	RANDOM	GENOMIC	ILLUMINA	SRS15723124	SRP407089	['SAMN31674056','899911','SRP407089','bp0','PRJNA899911','SRX18226776','SRR22250142','20-002-0537','31674056','20-002-0537_1.fastq.gz','SRS15723124']	2020	2022-11-09T19:20:00.000Z			AUS	Oceania	NSW		Homo sapiens	3	human																					728	728039346	300006930	PRJNA899911			99.56	1960830	66	lineage2.2.1	Sensitive	['tree','tbprofiler','input','diff']	tuberculosis: unclassified		Mycobacterium tuberculosis
SAMEA1903146	['ERR279613','ERR495144']	WGS		['ERX252946','ERX460560']	Illumina HiSeq 2000	PAIRED	RANDOM	GENOMIC	ILLUMINA	ERS200014		['ERS200014','SC_EXP_12162_4#51','ERX460560','SAMEA1903146','SC_EXP_9471_6#51','PRJEB1366','2181153','ERX252946','IDM147-sc-2012-12-19T14:21:33Z-1524508','205725','SC_RUN_12162_4#51','Effect_of_HIV_co_infection_on_the_population_genomics_of_Mycobacterium_tuberculosis_in_Sub_Saharan_Africa-sc-2013-01-29T14:57:52Z-2469','ERR279613','ERP002179','SC_RUN_9471_6#51','ERR495144']																																773	774010600	348804863	PRJEB1366			99.5	3549330	82	lineage2.2.1.1	Sensitive	['input','diff','tbprofiler','tree']	tuberculosis: unclassified		Mycobacterium tuberculosis
SAMEA112801860	ERR11068058	WGS	FZB	ERX10514988	NextSeq 2000	PAIRED		GENOMIC	ILLUMINA	ERS14809406	ERP010814	['SAMEA112801860','ena-STUDY-FZB-22-06-2015-17:16:39:392-292','287903','ena-EXPERIMENT-TAB-21-03-2023-12:28:22:599-126597','ERR11068058','ERP010814','ERX10514988','PRJEB9680','33853916','ena-RUN-TAB-21-03-2023-12:28:22:600-126598','22002535','ERS14809406']		2023-08-01T09:17:00.000Z																														471	471068893	161761489	PRJEB9680			99.46	1715602	57	lineage4.1.2.1	Sensitive	['diff','input','tbprofiler','tree']	tuberculosis: unclassified		Mycobacterium tuberculosis
SAMN06091743	SRR5065346	WGS	UNIVERSITY OF MELBOURNE	SRX2385713	Illumina HiSeq 2500	PAIRED	RANDOM	GENOMIC	ILLUMINA	SRS1827779	SRP094134	['SAMN06091743','6091743','355614','SRS1827779','PRJNA355614','SRP094134','SRX2385713','SRR5065346','HCMC0046','02MTB2135_S103_L001_1.fastq.gz','bp0']	2011-05	2016-11-30T22:51:00.000Z		10.82 N 106.63 E	VNM	Asia	Ho Chi Minh City	sputum	Homo sapiens	3	human																					597	597777717	286958745	PRJNA355614			99.14	1369191	45	lineage1.1.1.1	Sensitive	['Napier_2020','tree','Menardo_2021','input','diff','tbprofiler']	tuberculosis: human-adapted	L1.1.1.1	Mycobacterium tuberculosis
SAMD00603974	DRR474141	WGS	KIH	DRX458370	Illumina MiSeq	PAIRED	RANDOM	GENOMIC	ILLUMINA	DRS330033	DRP010549	['DRR474141','DRX458370','DRS330033','37485164','SAMD00603974','DRP010549','PRJDB15809','1019517']	2016	2023-09-20T19:56:00.000Z			JPN	Asia	Hyogo, Kobe		Homo sapiens	3	human																					674	674529761	433288546	PRJDB15809			99.58	1546485	94	lineage4.1.2.1	Sensitive	['input','tree','diff','tbprofiler']	tuberculosis: unclassified		Mycobacterium tuberculosis
SAMEA2682863	ERR751435	WGS	SC	ERX695117	Illumina HiSeq 2000	PAIRED	RANDOM	GENOMIC	ILLUMINA	ERS518924	ERP004677	['Mycobacterium_tuberculosis__HICF__sequencing-sc-2926','247745','ERP004677','ERR751435','3336605','PP1566_LI2156609-sc-1838056','ERX695117','PRJEB5280','ERS518924','SC_EXP_14722_6#86','SC_RUN_14722_6#86','SAMEA2682863']	2009	2016-01-19T01:24:00.000Z			PER	South America			Homo sapiens	3	human																					558	558493000	313698965	PRJEB5280			99.59	1532588	35	lineage4.3.3	MDR-TB	['standford','Menardo_2021','Nimmo_2024','tree','Napier_2020','tbprofiler','input','diff']	tuberculosis: human-adapted	L4.3.3	Mycobacterium tuberculosis
SAMEA2534893	['ERR552772','ERR552771']	WGS		['ERX511840','ERX511841']	Illumina HiSeq 2500	PAIRED		GENOMIC	ILLUMINA	ERS458295		['ERS458295','ena-STUDY-FZB-22-06-2015-17:16:39:392-292','ERX511840','287903','ERR552771','ERX511841','ERR552772','SAMEA2534893','8119-04_lib1170_hpi_2013-11-11_150bp','8119-04','3794200','PRJEB9680','ERP010814','8119-04_lib1170_hpi_2013-12-19_150bp']					UZB	Asia						S	S			R		R						R	R				S			541	541640700	307989266	PRJEB9680	CRyPTIC_WHO2021_PMC7612554		99.54	2919148	99	lineage2.2.1	MDR-TB	['Walker_2022','tree','Napier_2020','Menardo_2021','Menardo_2018','tbprofiler','input','diff']	tuberculosis: human-adapted	L2.2.1	Mycobacterium tuberculosis
SAMN34030570	SRR24083631	WGS	HARVARD SCHOOL OF PUBLIC HEALTH	SRX19884576	Illumina NovaSeq 6000	PAIRED	RANDOM	GENOMIC	ILLUMINA	SRS17238853	SRP431112	['SRR24083631','bp0','SRX19884576','SAMN34030570','PRJNA950969','VCI_23','950969','VCI_23_2_S7_R1_001.fastq.gz','34030570','SRP431112','SRS17238853']		2023-04-05T17:09:00.000Z			VNM	Asia	Ho Chi Minh City		Homo sapiens	3	human																					0	0	153030458	PRJNA950969			99.35	1576961	53	lineage2.2.1	Sensitive	['input','diff','tree','tbprofiler']	tuberculosis: unclassified		Mycobacterium tuberculosis
SAMN29094156	SRR19662769	WGS	NATIONAL MEDICAL RESEARCH CENTER OF PHTHISIOPULMONOLOGY AND INFECTIOUS DISEASES	SRX15712378	DNBSEQ-G50	PAIRED	PCR	GENOMIC	DNBSEQ	SRS13406513	SRP381877	['lib271_FPI','29094156','PRJNA849565','Mycobacterium tuberculosis 271_FPI','SRR19662769','SRX15712378','bp0','271_R1.fq.gz','SRS13406513','849565','SAMN29094156','SRP381877']		2022-06-15T12:23:00.000Z		55.78 N 37.61 E	RUS	Europe	Moscow	sputum	Homo sapiens	3	human																					888	888523000	625625737	PRJNA849565									tuberculosis: unclassified		Mycobacterium tuberculosis
SAMN06920046	SRR5525997	WGS	THE UNIVERSITY OF QUEENSLAND	SRX2795414	Illumina MiSeq	PAIRED	RANDOM	GENOMIC	ILLUMINA	SRS2176538	SRP106764	['SRS2176538','PRJNA385247','SRP106764','14MT_11629','SAMN06920046','SRX2795414','385247','MT_11629','6920046','SRR5525997']	2014	2017-05-11T04:56:00.000Z			PNG	Oceania	Daru	sputum	Homo sapiens	3	human																					218	218146200	119882625	PRJNA385247			99.39	242770	12	lineage2.2.1.1	MDR-TB	['tbprofiler','Menardo_2021','Napier_2020','input']	tuberculosis: human-adapted	L2.2.1.1	Mycobacterium tuberculosis
SAMN18823845	SRR14296118	WGS	USDA-NVSL-DBPL	SRX10654265	Illumina MiSeq	PAIRED	RANDOM	GENOMIC	ILLUMINA	SRS8749581	SRP315773	['bp0','18-7550','SRR14296118','SRX10654265','SRP315773','18-7550_R1.fastq.gz','SAMN18823845','18823845','SRS8749581','723608','PRJNA723608']	2018	2021-04-21T19:18:00.000Z			MEX	North America	Baja California		Bos taurus	2	domestic cattle																					481	481011760	285483680	PRJNA723608			99.47	1550143	86	La1.8.1	Other	['tbprofiler','input','bovis_baja_MEX','diff','tree']	tuberculosis: animal-adapted	La1	Mycobacterium bovis
SAMN35339934	SRR24709939	WGS	NIH / NIAID	SRX20488580	NextSeq 2000	PAIRED	RANDOM	GENOMIC	ILLUMINA	SRS17799316	SRP439184	['27112','975605','35339934','SRS17799316','SAMN35339934','TBPO-2889_lib49494_nextseq_ny0047_151bp.filtered_2_bwa.1.fastq.gz','bp0','SRX20488580','SRP439184','PRJNA975605','SRR24709939']	2021	2023-05-23T22:04:00.000Z		48.0196 N 66.9237 E	KAZ	Asia			Homo sapiens	3	human																					551	551801846	197823231	PRJNA975605			99.29	1681266	55	lineage4.5	Sensitive	['diff','tree','input','tbprofiler']	tuberculosis: unclassified		Mycobacterium tuberculosis
SAMN41148677	SRR28859721	WGS	WADSWORTH CENTER	SRX24419845	NextSeq 500	PAIRED	RANDOM	GENOMIC	ILLUMINA	SRS21175308	SRP338930	['SRS21175308','IDR2300051181-01-01','41148677','766641','PRJNA766641','SRP338930','SRX24419845','SAMN41148677','SRR28859721','IDR2300051181-01-01.R1.fastq.gz']	2023	2024-05-01T11:26:00.000Z			USA	North America	New York state		Homo sapiens	3	human																					478	478679054	214107083	PRJNA766641			99.62	1607090	54	lineage4.3.3	HR-TB	['diff','input','tbprofiler','tree']	tuberculosis: unclassified		Mycobacterium tuberculosis
SAMEA7550317	ERR4816955	WGS	PUBLIC HEALTH ENGLAND	ERX4686797	Illumina MiSeq	PAIRED	RANDOM	GENOMIC	ILLUMINA	ERS5306967	ERP124941	['ERX4686797','22469712','PRJEB41201','ERP124941','SAMEA7550317','773303','ERR4816955','ERS5306967','experiment.19775','run.19775','project.PHE-TB','sample.19775']		2021-11-10T16:29:00.000Z			GBR	Europe										S		S					S	S								250	250554211	155680533	PRJEB41201	Walker_2022							['Walker_2022','CRyPTIC_PHE','input']	tuberculosis: unclassified		Mycobacterium tuberculosis
SAMEA11207299	ERR7801874	WGS	UNIVERSITY OF BASEL, SWITZERLAND	ERX7369562	Illumina HiSeq 2500	SINGLE		GENOMIC	ILLUMINA	ERS8856799	ERP134075	['794708','SAMEA11207299','9bc3fa2b-c877-4dc7-b821-d8f2b9e08e1b','PRJEB49562','ERX7369562','ERS8856799','ERP134075','ena-EXPERIMENT-TAB-21-12-2021-17:16:01:196-9829','ERR7801874','ena-RUN-TAB-21-12-2021-17:16:01:196-9830','G44735','24685484']	2018	2022-07-28T01:07:00.000Z			TZA	Africa			Homo sapiens	3	human																					545	545899748	166169328	PRJEB49562								input	tuberculosis: unclassified		Mycobacterium tuberculosis
SAMEA2079207	['ERR351877','ERR386809']	WGS		['ERX324660','ERX359039']	Illumina HiSeq 2000	PAIRED	RANDOM	GENOMIC	ILLUMINA	ERS253628		['Mycobacterium tuberculosis pilot-sc-2010-07-26','SC_RUN_10396_1#33','SC_RUN_10868_7#33','S00018330-sc-2013-06-06T15:00:34Z-1641734','2375662','ERX359039','ERX324660','SC_EXP_10396_1#33','ERR351877','ERS253628','203976','ERR386809','SAMEA2079207','ERP000276','SC_EXP_10868_7#33','PRJEB2221']																																757	757445400	371930930	PRJEB2221			99.41	3666402	82	lineage3	Sensitive	['tbprofiler','input','tree','diff']	tuberculosis: unclassified		Mycobacterium tuberculosis
SAMEA1706701	ERR257888	WGS	SC	ERX232477	Illumina Genome Analyzer II	PAIRED	RANDOM	GENOMIC	ILLUMINA	ERS007667	ERP000111	['NLA009700455-sc-2010-05-07-33362','SC_RUN_4925_1#9','ERP000111','ERX232477','2044049','SAMEA1706701','Epidemiology of tuberculosis-sc-2010-03-19','ERS007667','203786','PRJEB2057','SC_EXP_4925_1#9','ERR257888']	1997-02	2013-04-13T06:05:00.000Z			NLD	Europe			Homo sapiens	3	human																					94	94896792	46822169	PRJEB2057								input	tuberculosis: unclassified		Mycobacterium tuberculosis
SAMEA7561143	ERR4828706	WGS	OUCRU-HCMC	ERX4698690	NextSeq 500	PAIRED	RANDOM	GENOMIC	ILLUMINA	ERS5317779	ERP124982	['run.12505','SAMEA7561143','ERS5317779','ERR4828706','773308','ERX4698690','22476713','experiment.12505','PRJEB41241','sample.12505','project.Vietnam','ERP124982']		2021-11-11T06:53:00.000Z			VNM	Asia	Ho Chi Minh City					S				S	S	R	S	S				S		S	S	S	S	S	S	336	336284248	159472625	PRJEB41241	['Walker_2022','CRyPTIC_reuse_table']		99.35	1530749	50	lineage2.2.1	HR-TB	['tbprofiler','Walker_2022','CRyPTIC_reuse_table','tree','input','diff','CRyPTIC_OUCRU']	tuberculosis: unclassified		Mycobacterium tuberculosis
SAMEA12853785	ERR11244942	WGS	SWISS TROPICAL AND PUBLIC HEALTH INSTITUTE	ERX10653146	Illumina NovaSeq 6000	SINGLE	RANDOM	GENOMIC	ILLUMINA	ERS10460801	ERP135175	['ERX10653146','ERS10460801','SAMEA12853785','ena-EXPERIMENT-TAB-17-04-2023-19:57:14:415-5981','PRJEB50582','ERR11244942','8cc6b8bd-130a-4c76-a0b2-3197bafe5cc6','ena-RUN-TAB-17-04-2023-19:57:14:415-5982','34307423','930268','ERP135175','G44109']	2015	2023-07-27T09:56:00.000Z			GEO	Asia		sputum																								352	352042469	119272129	PRJEB50582									tuberculosis: unclassified		Mycobacterium tuberculosis
SAMN31673529	SRR22249702	WGS	INSTITUTE OF CLINICAL PATHOLOGY AND MEDICAL RESEARCH	SRX18225986	NextSeq 500	PAIRED	RANDOM	GENOMIC	ILLUMINA	SRS15722334	SRP407089	['SRS15722334','SAMN31673529','SRP407089','PRJNA899911','SRR22249702','SRX18225986','19-1773-0131','19-1773-0131_1.fastq.gz','bp0','899911','31673529']	2019	2022-11-09T19:18:00.000Z			AUS	Oceania	NSW		Homo sapiens	3	human																					381	381919053	166295569	PRJNA899911			99.36	1845361	57	lineage4.2.2	Sensitive	['tree','tbprofiler','diff','input']	tuberculosis: unclassified		Mycobacterium tuberculosis
SAMN08795000	SRR6896528	WGS	SAN RAFFAELE	SRX3846375	Illumina MiSeq	PAIRED	RANDOM	GENOMIC	ILLUMINA	SRS3090682	SRP128089	['DH00680833','SRP128089','SRS3090682','bp0','DH00680833_S20.gatk.bam','PRJNA428596','SAMN08795000','8795000','SRX3846375','DH00680833_WGS','SRR6896528','428596']		2018-03-27T13:27:00.000Z							Homo sapiens	3	human																					277	277951089	163126316	PRJNA428596			99.5	505028	21	lineage2.2.1	Sensitive	['tbprofiler','diff','input']	tuberculosis: unclassified		Mycobacterium tuberculosis
SAMN03277252	['SRR1964921','SRR1970698']	AMPLICON		SRX986823	Illumina MiSeq	PAIRED	RANDOM	GENOMIC	ILLUMINA	SRS901673		['SRP051894','SRR1970698','21-0031_gyrA','PRJNA271805','21-0031','SRS901673','SRX986823','271805','SAMN03277252','SRR1964921','3277252']					MDA	Europe		sputum	Homo sapiens	3	human																					4386	4386586234	2978840550	PRJNA271805									tuberculosis: unclassified		Mycobacterium tuberculosis
SAMN40207898	SRR28170727	WGS	WADSWORTH CENTER	SRX23800968	Illumina MiSeq	PAIRED	RANDOM	GENOMIC	ILLUMINA	SRS20623959	SRP338930	['766641','PRJNA766641','IDR1600011061-01-02','SRP338930','IDR1600011061-01-02.R1.fastq.gz','SAMN40207898','SRR28170727','SRS20623959','SRX23800968','40207898']	2016	2024-02-29T16:52:00.000Z			USA	North America	New York state	sputum	Homo sapiens	3	human																					801	801952723	493112897	PRJNA766641									tuberculosis: unclassified		Mycobacterium tuberculosis
SAMN05182643	SRR3665632	WGS	SICHUAN UNIVERSITY	SRX1844138	Illumina HiSeq 2000	PAIRED	RANDOM	GENOMIC	ILLUMINA	SRS1502997	SRP076535	['set-3_43','150909_A1_R2_paired.fastq.gz','SRR3665632','SRS1502997','5182643','9-44','SRP076535','SAMN05182643','PRJNA323639','SRX1844138','323639']	2009	2016-06-14T16:18:00.000Z			CHN	Asia	Shanghai	sputum	Homo sapiens	3	human																					408	408251141	214526410	PRJNA323639									NTM: unclassified		Mycobacterium kansasi
SAMN06579108	SRR5341314	WGS	INSTITUTE OF BIOINFORMATICS	SRX2638007	Illumina HiSeq 2500	PAIRED	RANDOM	GENOMIC	ILLUMINA	SRS2046029	SRP101836	['JAL_IOB_158_R2.fastq.gz','SRP101836','SRS2046029','SRX2638007','379070','SRR5341314','PRJNA379070','SAMN06579108','bp0','LIB26210','JAL_IOB_158','6579108']	2014	2017-03-14T16:31:00.000Z		26.8467 N 80.9462 E	IND	Asia	Uttar Pradesh	sputum	Homo sapiens	3	human																					313	313933250	134890262	PRJNA379070			99.2	2377215	55	lineage1.1.2	MDR-TB	['Menardo_2021','tbprofiler','tree','diff','input']	tuberculosis: human-adapted	L1.1.2	Mycobacterium tuberculosis
SAMEA112181334	ERR10610297	WGS	UNIVERSITY OF ANTWERP	ERX10082647	Illumina HiSeq 2500	PAIRED	RANDOM PCR	GENOMIC	ILLUMINA	ERS14291174	ERP142932	['EC379B-456','SAMEA112181334','ena-EXPERIMENT-TAB-05-12-2022-05:55:53:684-35850','aae09883-fd24-4fcc-881e-56543f55ec3d','ERP142932','PRJEB57919','32068731','ena-RUN-TAB-05-12-2022-05:55:53:685-35851','ERR10610297','907686','ERX10082647','ERS14291174']	2014	2022-12-18T14:47:00.000Z			ZAF	Africa		sputum	Homo sapiens	3	human																					982	982730348	495658960	PRJEB57919			99.7	1257345	42	lineage4.3.2	MDR-TB	['tree','tbprofiler','diff','input']	tuberculosis: unclassified		Mycobacterium tuberculosis
SAMEA5975287	ERR3559539	WGS	FUDAN UNIVERSITY	ERX3559290	Illumina HiSeq 2500	PAIRED	RANDOM PCR	GENOMIC	ILLUMINA	ERS3778124	ERP117507	['ena-RUN-FUDAN UNIVERSITY-25-09-2019-16:05:21:806-467','ERX3559290','ERS3778124','ena-EXPERIMENT-FUDAN UNIVERSITY-25-09-2019-16:05:21:806-467','ena-STUDY-FUDAN UNIVERSITY-25-09-2019-16:05:44:667-292','ERR3559539','SAMEA5975287','639250','SC0467','ERP117507','PRJEB34582','15231065']	2018	2020-06-13T19:55:00.000Z			CHN	Asia		sputum	Homo sapiens	3	human																					872	872066700	336403109	PRJEB34582			99.58	1796558	61	lineage2.2.1	Sensitive	['diff','Menardo_2021','input','tbprofiler','tree']	tuberculosis: human-adapted	L2	Mycobacterium tuberculosis
SAMN13264528	SRR10430379	WGS	NIH / NIAID	SRX7126384	Illumina MiSeq	PAIRED	RANDOM	GENOMIC	ILLUMINA	SRS5635811	SRP229538	['PRJNA589048','SRR10430379','TB-CPath-Toksanbaeva-IS-1067-DNA-034_S51_R1_001.fastq.gz','SRS5635811','589048','bp0','SAMN13264528','SRX7126384','SRP229538','13264528','4538']	2018	2019-12-12T12:57:00.000Z		48.0196 N 66.9237 E	KAZ	Asia			Homo sapiens	3	human																					655	655205308	284919845	PRJNA589048								['input','Menardo_2021']	tuberculosis: human-adapted	L2	Mycobacterium tuberculosis
SAMEA113538485	ERR11466438	WGS	FZB	ERX10872595	NextSeq 500	PAIRED		GENOMIC	ILLUMINA	ERS15534906	ERP147571	['ERX10872595','979605','ena-RUN-TAB-22-05-2023-12:53:16:446-8315','SAMEA113538485','ena-EXPERIMENT-TAB-22-05-2023-12:53:16:445-8314','d05d2f15-c027-4055-b906-d9d6d110849e','BTB-832','35506862','ERS15534906','PRJEB62480','ERR11466438','ERP147571']		2023-09-17T03:16:00.000Z			BWA	Africa																										860	860402910	390146978	PRJEB62480			98.17	1366321	30	lineage4.1.1.3	HR-TB	['tbprofiler','input','diff','Kopanyo']	tuberculosis: unclassified		Mycobacterium tuberculosis
SAMEA14460598	ERR9787279	WGS	INSTITUTE OF TROPICAL MEDICINE	ERX9334555	Illumina HiSeq 2500	PAIRED	RANDOM	GENOMIC	ILLUMINA	ERS12088044	ERP137916	['0efe4541-10cd-4d79-a29f-96d29eadb5f3','SAMEA14460598','ERR9787279','ena-EXPERIMENT-TAB-27-05-2022-13:53:26:649-13218','ECF-14-F167','PRJEB53138','ERP137916','ERS12088044','ena-RUN-TAB-27-05-2022-13:53:26:650-13219','28830414','844815','ERX9334555']	2014	2022-06-25T18:21:00.000Z			GMB	Africa		sputum	Homo sapiens	3	human																					1455	1455361268	861586835	PRJEB53138			99.41	1872373	98	lineage6.3.1	Sensitive	['tbprofiler','tree','diff','input','WGS_2011-2014_GMB']	tuberculosis: unclassified		Mycobacterium tuberculosis
SAMEA919805	ERR028342	WGS	SC	ERX1996707	Illumina Genome Analyzer II	PAIRED	RANDOM	GENOMIC	ILLUMINA	ERS013702	ERP000124	['6570_05-sc-2010-08-13-265441','Mtb key strains-sc-2010-03-24','SC_RUN_5377_2#9','PRJEB2070','ERP000124','203813','ERR028342','ERS013702','ERX1996707','112798','SC_EXP_5377_2#9','SAMEA919805']		2012-07-29T20:01:00.000Z																														653	653044896	436543872	PRJEB2070									tuberculosis: unclassified		Mycobacterium tuberculosis
SAMN05001054	SRR3544728	WGS	BI	SRX1774793	Illumina HiSeq 2000	PAIRED	RANDOM	GENOMIC	ILLUMINA	SRS1446241	SRP075210	['SRP075210','5001054','Mycobacterium tuberculosis G-031S_1_1','SRX1774793','SAMN05001054','318002','BI_32','SRR3544728','PRJNA318002','SRS1446241']	2013	2016-05-19T09:23:00.000Z			GEO	Asia		sputum	Homo sapiens	3	human																					2266	2266520598	680164829	PRJNA318002			99.23	1339985	27	lineage2.2.1	Pre-XDR-TB	['Nimmo_2024','input','diff','tree','tbprofiler']	tuberculosis: human-adapted	L2	Mycobacterium tuberculosis
SAMN16448909	SRR12830397	WGS	MICHIGAN STATE UNIVERSITY	SRX9297982	Illumina MiSeq	PAIRED	PCR	GENOMIC	ILLUMINA	SRS7521972	SRP287454	['SRP287454','SRS7521972','SRX9297982','669332','S38_364-2011','bp0','PRJNA669332','S38_364-2011_R1.fastq.gz','SAMN16448909','SRR12830397','16448909','S38']	2011	2020-10-19T12:01:00.000Z		23.1083 S 55.2257 W	BRA	South America		sputum	Homo sapiens	3	human																					167	167391600	114211409	PRJNA669332			99.71	310736	18	lineage4.3.3	HR-TB	['standford','tbprofiler','diff','input']	tuberculosis: unclassified		Mycobacterium tuberculosis
SAMEA104398417	ERR2202578	WGS	HOSPITAL GENERAL UNIVERSITARIO GREGORIO MARANON	ERX2256952	Illumina HiSeq 2500	PAIRED	Restriction Digest	GENOMIC	ILLUMINA	ERS2016359	ERP105261	['ena-RUN-Hospital General Universitario Gregorio Maranon-22-11-2017-12:59:58:648-3','ERS2016359','420291','ERP105261','ERX2256952','Case2-1','8098604','ena-STUDY-Hospital General Universitario Gregorio Maranon-20-11-2017-09:05:43:072-1035','ena-EXPERIMENT-Hospital General Universitario Gregorio Maranon-22-11-2017-12:59:58:648-3','SAMEA104398417','ERR2202578','PRJEB23503']		2017-12-10T20:18:00.000Z																														756	756692404	287559899	PRJEB23503								input	tuberculosis: unclassified		Mycobacterium tuberculosis
SAMN07213056	SRR5681132	WGS	UNIVERSITY OF WISCONSIN-MADISON	SRX2916509	Illumina HiSeq 2500	PAIRED	size fractionation	GENOMIC	ILLUMINA	SRS2282645	SRP109135	['SRR5681132','17_TCCTGAGC-AAGGAGTA_L001_R1_001.fastq','SAMN07213056','MB17','PRJNA390065','390065','SRX2916509','7213056','SRS2282645','SRP109135']	2000	2017-06-14T02:07:00.000Z			CAN	North America	Alberta		Homo sapiens	3	human																					339	339735600	190089525	PRJNA390065			99.54	1626705	53	lineage4.4.1.1	Sensitive	['input','diff','tbprofiler','tree','Napier_2020']	tuberculosis: human-adapted	L4.4.1.1	Mycobacterium tuberculosis
SAMEA110240984	ERR9907682	WGS	FZB	ERX9450510	NextSeq 500	PAIRED		GENOMIC	ILLUMINA	ERS12338606	ERP138888	['340cc801-00cb-4fd1-8470-4fa8c6f9d071','PRJEB54067','116-NAM17','ERR9907682','856581','ERX9450510','ena-RUN-TAB-05-07-2022-07:28:59:388-70169','SAMEA110240984','29556862','ERP138888','ena-EXPERIMENT-TAB-05-07-2022-07:28:59:388-70168','ERS12338606']		2022-07-12T03:24:00.000Z			NAM	Africa																										797	797546660	338149246	PRJEB54067			99.38	1559522	42	lineage4.3.4.1	MDR-TB	['diff','R-RR_2016-18_NAM','tree','tbprofiler','input']	tuberculosis: unclassified		Mycobacterium tuberculosis
SAMEA13321225	ERR9286033	WGS	FZB	ERX8828146	NextSeq 500	PAIRED		GENOMIC	ILLUMINA	ERS10923960	ERP135372	['ena-RUN-TAB-15-03-2022-16:45:22:052-9807','PRJEB50767','ena-EXPERIMENT-TAB-15-03-2022-16:45:22:052-9806','ERX8828146','ERP135372','ERR9286033','PN154','ERS10923960','27174958','SAMEA13321225','822241','2cd0bdb6-32c5-4af0-bebb-b7a34ee46296']		2022-05-20T07:46:00.000Z			KEN	Africa	Nairobi																									627	627377376	281027725	PRJEB50767			99.68	1603547	55	lineage4.3	HR-TB	['diff','tbprofiler','WGS_KEN','tree','input']	tuberculosis: unclassified		Mycobacterium tuberculosis
SAMN43780609	SRR30673739	WGS	FIND, THE FOUNDATION FOR INNOVATIVE NEW DIAGNOSTICS	SRX26092284	NextSeq 500	PAIRED	RANDOM	GENOMIC	ILLUMINA	SRS22658601	SRP532857	['43780609','TB038060129_R1.fastq.gz','SAMN43780609','TB038060129','SRP532857','WGS-TB038060129','PRJNA1160005','1160005','SRX26092284','SRS22658601','SRR30673739']	2021	2024-09-16T05:02:00.000Z			ZAF	Africa		sputum	Homo sapiens	3	human																					657	657485884	174660359	PRJNA1160005									tuberculosis: unclassified		Mycobacterium tuberculosis
SAMEA7529161	ERR4800575	WGS	FOUNDATION FOR MEDICAL RESEARCH INDIA	ERX4669990	NextSeq 500	PAIRED	RANDOM	GENOMIC	ILLUMINA	ERS5285630	ERP124850	['run.31912','SAMEA7529161','22462704','experiment.31912','ERP124850','PRJEB41116','ERR4800575','sample.31912','project.Mumbai','773292','ERS5285630','ERX4669990']		2021-11-11T03:20:00.000Z			IND	Asia	Mumbai					S	S				R	R	S	R				R			S		R	S		703	703671778	297654857	PRJEB41116	Walker_2022		99.3	1664276	56	lineage3	Pre-XDR-TB	['CRyPTIC_IND','diff','input','tree','tbprofiler','Walker_2022']	tuberculosis: unclassified		Mycobacterium tuberculosis
SAMEA2533740	['ERR551155','ERR551156']	WGS		['ERX510225','ERX510224']	Illumina MiSeq	PAIRED		GENOMIC	ILLUMINA	ERS457142		['8389-11_lib452_miseq_r0054_251bp','ERS457142','ena-STUDY-FZB-16-09-2014-15:19:15:484-117','ERP006989','3301165','PRJEB7281','ERR551155','269937','ERX510224','8389-11_lib452_miseq_r0040_251bp','SAMEA2533740','ERX510225','ERR551156','8389-11']	2011				THA	Asia																										739	740159824	501649162	PRJEB7281			99.44	1162146	60	lineage2.2.1.1	HR-TB	['input','Menardo_2018','Napier_2020','diff','nextstrain_global_tree','Nimmo_2024','tbprofiler','tree']	tuberculosis: human-adapted	L2.2.1	Mycobacterium tuberculosis
SAMN08795097	SRR6896515	WGS	SAN RAFFAELE	SRX3846388	Illumina MiSeq	PAIRED	RANDOM	GENOMIC	ILLUMINA	SRS3090694	SRP128089	['EI00670575_S16.gatk.bam','SRS3090694','428596','bp0','EI00670575_WGS','8795097','EI00670575','SAMN08795097','SRX3846388','SRR6896515','PRJNA428596','SRP128089']		2018-03-27T13:27:00.000Z							Homo sapiens	3	human																					184	184277063	105783489	PRJNA428596			99.6	420985	22	lineage4.3.3	MDR-TB	['input','tbprofiler','diff']	tuberculosis: unclassified		Mycobacterium tuberculosis
SAMEA11008607	ERR7363077	WGS	UNIVERSITY OF S*O PAULO	ERX6931714	NextSeq 500	PAIRED	RANDOM PCR	GENOMIC	ILLUMINA	ERS8658384	ERP132925	['PRJEB48543','444-2018','ena-EXPERIMENT-TAB-17-11-2021-14:48:28:358-47837','ena-RUN-TAB-17-11-2021-14:48:28:358-47838','ERP132925','ERS8658384','ERR7363077','ERX6931714','SAMEA11008607','844718','52a60506-ee50-4f58-9245-018b120f0e9a','28804754']	2018	2022-06-11T07:34:00.000Z			BRA	South America		sputum	Homo sapiens	3	human																					280	280358318	134506514	PRJEB48543								['standford','input']	tuberculosis: unclassified		Mycobacterium tuberculosis
SAMEA112802581	ERR11068800	WGS	FZB	ERX10515730	NextSeq 2000	PAIRED		GENOMIC	ILLUMINA	ERS14810127	ERP010814	['ena-RUN-TAB-21-03-2023-12:28:22:960-128082','ERS14810127','PRJEB9680','ena-STUDY-FZB-22-06-2015-17:16:39:392-292','287903','22006754','SAMEA112802581','ERR11068800','ERX10515730','33854637','ERP010814','ena-EXPERIMENT-TAB-21-03-2023-12:28:22:960-128081']		2023-07-21T02:10:00.000Z																														395	395399225	132612994	PRJEB9680								input	tuberculosis: unclassified		Mycobacterium tuberculosis
SAMN37527078	SRR26159063	WGS	DEPARTMENT OF MEDICAL RESEARCH	SRX21871350	Illumina MiSeq	PAIRED	PCR	GENOMIC	ILLUMINA	SRS18964320	SRP462932	['37527078','PRJNA1020640','SRR26159063','IRTB-026','SRP462932','SAMN37527078','SRX21871350','1020640','IR026_S8_L001_R1_001.fastq.gz','SRS18964320','bp0']	2022	2023-09-25T02:58:00.000Z			MMR	Asia	Yangon	sputum	Homo sapiens	3	human																					123	123341160	79119775	PRJNA1020640								input	tuberculosis: unclassified		Mycobacterium tuberculosis
SAMN41685611	SRR29289201	WGS	FIND, THE FOUNDATION FOR INNOVATIVE NEW DIAGNOSTICS	SRX24806459	Illumina HiSeq 2000	PAIRED	RANDOM	GENOMIC	ILLUMINA	SRS21521342	SRP511884	['bp0','176-18_S44_R1_001.fastq.gz','PRJNA1120243','SRR29289201','RLH-678-2_176-18','41685611','1120243','SRP511884','SRX24806459','RLH-678-2','SAMN41685611','SRS21521342']		2024-06-05T06:38:00.000Z			PAK	Asia			Homo sapiens	3	human																					468	468103022	190047686	PRJNA1120243									tuberculosis: unclassified		Mycobacterium tuberculosis
SAMN41811981	SRR29385454	WGS	LIAONING PROVINCIAL CENTER FOR DISEASE CONTROL AND PREVENTION	SRX24899401	Illumina NovaSeq 6000	PAIRED	PCR	GENOMIC	ILLUMINA	SRS21605647	SRP513650	['bp0','1123462','200529','SRR29385454','200529_1.fq.gz','41811981','SRS21605647','="WGSlib"&A58','SRX24899401','PRJNA1123462','SRP513650','SAMN41811981']	2020-07	2024-06-13T05:03:00.000Z			CHN	Asia	Liaoning	sputum	Homo sapiens	3	human																					1285	1285922400	414526437	PRJNA1123462									tuberculosis: human-adapted	L4	Mycobacterium tuberculosis	H37Rv
SAMN06847293	SRR5485729	WGS	USDA-NVSL	SRX2768865	Illumina MiSeq	PAIRED	RANDOM	GENOMIC	ILLUMINA	SRS2152563	SRP053287	['SRS2152563','94-1197_S1_L001_R2_001.fastq.gz','SRP053287','94-1197','251692','SAMN06847293','SRX2768865','PRJNA251692','SRR5485729','6847293']		2017-10-31T14:17:00.000Z			USA	North America	Michigan		Bos taurus	2	domestic cattle																					322	322513823	193522383	PRJNA251692			99.52	905651	49	La1.2	Other	['tree','diff','tbprofiler','input']	tuberculosis: animal-adapted	La1	Mycobacterium bovis
SAMN27520113	SRR18715004	WGS	NIH / NIAID	SRX14815529	NextSeq 500	PAIRED	RANDOM	GENOMIC	ILLUMINA	SRS12572066	SRP369525	['27520113','TBPO-1678_lib40378_nextseq_nx0123_151bp.filtered_2nd.1.fastq.gz','SAMN27520113','PRJNA825524','SRP369525','825524','SRX14815529','bp0','24195','SRS12572066','SRR18715004']	2017	2022-04-11T14:30:00.000Z		41.7151 N 44.8271 E	GEO	Asia	Tbilisi	sputum	Homo sapiens	3	human																					748	748956201	344445278	PRJNA825524			99.6	1486062	47	lineage4.8	Sensitive	['tree','input','TB_Portals','tbprofiler','diff']	tuberculosis: unclassified		Mycobacterium tuberculosis
SAMEA113537626	ERR11465472	WGS	FZB	ERX10871629	NextSeq 500	PAIRED		GENOMIC	ILLUMINA	ERS15534047	ERP147571	['ERX10871629','BTB-167','35506003','ena-EXPERIMENT-TAB-22-05-2023-12:53:16:103-6382','d05d2f15-c027-4055-b906-d9d6d110849e','SAMEA113537626','PRJEB62480','979605','ena-RUN-TAB-22-05-2023-12:53:16:103-6383','ERP147571','ERR11465472','ERS15534047']		2023-09-17T03:06:00.000Z			BWA	Africa																										809	809974484	359468983	PRJEB62480			99.48	1581230	47	lineage4.3.4.2.1	Sensitive	['diff','Kopanyo','tbprofiler','tree','input']	tuberculosis: unclassified		Mycobacterium tuberculosis
SAMEA7561437	ERR4828999	WGS	SAN RAFFAELE SCIENTIFIC INSTITUTE	ERX4698983	NextSeq 500	PAIRED	RANDOM	GENOMIC	ILLUMINA	ERS5318072	ERP124983	['PRJEB41242','project.Italy','ERP124983','ERS5318072','773309','ERR4828999','sample.13443','22477006','SAMEA7561437','ERX4698983','experiment.13443','run.13443']		2021-11-11T07:00:00.000Z			ITA	Europe						S				I	S	R	S	S				R		S	R	S	S	S	R	375	375312758	151204831	PRJEB41242	['Walker_2022','CRyPTIC_reuse_table']		99.37	1762382	56	lineage4.8	MDR-TB	['Walker_2022','CRyPTIC_SanRaffaele','CRyPTIC_reuse_table','diff','input','tbprofiler','tree']	tuberculosis: unclassified		Mycobacterium tuberculosis
SAMN08795377	SRR6896156	WGS	SAN RAFFAELE	SRX3846282	Illumina MiSeq	PAIRED	RANDOM	GENOMIC	ILLUMINA	SRS3090590	SRP128089	['SAMN08795377','bp0','8795377','TRL0023642_WGS','PRJNA428596','SRP128089','SRX3846282','TRL0023642_S1.gatk.bam','SRS3090590','SRR6896156','TRL0023642','428596']		2018-03-27T13:22:00.000Z							Homo sapiens	3	human																					222	222981671	133430222	PRJNA428596			99.55	420308	24	lineage4.1.1.3	Pre-XDR-TB	['input','tree','tbprofiler','diff']	tuberculosis: unclassified		Mycobacterium tuberculosis
SAMN09425804	SRR7517716	WGS	SWISS TROPICAL AND PUBLIC HEALTH INSTITUTE	SRX4387804	Illumina HiSeq 2500	PAIRED	RANDOM	GENOMIC	ILLUMINA	SRS3544289	SRP153329	['SRR7517716','PRJNA454477','454477','SRP153329','BSSE_QGF_52243_C9J4AANXX_2_G07265_TAGGCATG_TCTCTCCG_S42_L002_R1_001_MM_1.fastq.gz','SRS3544289','BSSE_QGF_52243','9425804','G07265','SRX4387804','SAMN09425804']		2018-07-13T08:20:00.000Z			CHE	Europe		sputum	Homo sapiens	3	human																					758	758889558	362108294	PRJNA454477								['input','Napier_2020']	tuberculosis: human-adapted	L4.4.1.1	Mycobacterium tuberculosis
SAMD00603902	DRR474069	WGS	KIH	DRX458298	Illumina MiSeq	PAIRED	RANDOM	GENOMIC	ILLUMINA	DRS329961	DRP010549	['1019517','DRR474069','PRJDB15809','37485092','SAMD00603902','DRS329961','DRX458298','DRP010549']	2016	2023-09-20T20:46:00.000Z			JPN	Asia	Hyogo, Kobe		Homo sapiens	3	human																					489	489684791	321686032	PRJDB15809			99.39	1634024	69	lineage2.2.1	Sensitive	['diff','tbprofiler','input','tree']	tuberculosis: unclassified		Mycobacterium tuberculosis
SAMN18628901	SRR14149199	AMPLICON	NINGBO MUNICIPAL CENTER FOR DISEASE CONTROL AND PREVENTION, NINGBO, ZHEJIANG, CHINA	SRX10518262	AB 5500 Genetic Analyzer	SINGLE	PCR	GENOMIC	ABI_SOLID	SRS8642091	SRP313616	['SRX10518262','SRP313616','PRJNA719951','719951','71.seq','SRR14149199','SAMN18628901','71','13700','18628901','SRS8642091','bp0']	2017	2021-04-06T13:15:00.000Z			CHN	Asia	Ningbo, Zhejiang																									0	656	50293	PRJNA719951									tuberculosis: unclassified		Mycobacterium tuberculosis
SAMN05969939	SRR5007164	WGS	MODMEDMICOXFORD	SRX2338813	Illumina MiSeq	PAIRED	RANDOM	GENOMIC	ILLUMINA	SRS1791690	SRP093599	['SRX2338813','339209','PRJNA339209','MMMOSAM:cca1c093-dd8b-4a75-aa7f-3dec0acd22da','SAMN05969939','MMMOSRA:cca1c093-dd8b-4a75-aa7f-3dec0acd22da','5969939','SRS1791690','SRP093599','SRR5007164']	2013	2016-11-09T05:29:00.000Z			GBR	Europe	England	sputum	Homo sapiens	3	human																					406	406556628	178685178	PRJNA339209			99.48	1539755	52	lineage2.2.1	Sensitive	['tree','diff','input','tbprofiler']	tuberculosis: unclassified		Mycobacterium tuberculosis
SAMN06091704	SRR5065291	WGS	UNIVERSITY OF MELBOURNE	SRX2385658	Illumina HiSeq 2500	PAIRED	RANDOM	GENOMIC	ILLUMINA	SRS1827723	SRP094134	['02MTB2186_S120_L002_2.fastq.gz','bp0','SRS1827723','6091704','HCMC0007','SRP094134','SRX2385658','SRR5065291','355614','SAMN06091704','PRJNA355614']	2011-06	2016-11-30T22:50:00.000Z		10.82 N 106.63 E	VNM	Asia	Ho Chi Minh City	sputum	Homo sapiens	3	human																					418	418112702	202111264	PRJNA355614			99.45	1319686	44	lineage2.2.1	Other	['tbprofiler','Napier_2020','diff','input','Menardo_2021','tree']	tuberculosis: human-adapted	L2.2.1	Mycobacterium tuberculosis
SAMEA11761559	ERR8025756	WGS	DST/NRF CENTRE OF EXCELLENCE FOR BIOMEDICAL TB RES	ERX7591344	Illumina NovaSeq 6000	PAIRED	RANDOM PCR	GENOMIC	ILLUMINA	ERS9408948	ERP127235	['798337','ERP127235','ERS9408948','SAMEA11761559','25051671','ERR8025756','ena-STUDY-DST/NRF Centre of Excellence for Biomedical TB research, SAMRC Centre for TB Research-24-02-2021-10:13:08:178-1231','PRJEB43283','ena-EXPERIMENT-TAB-17-01-2022-09:26:01:332-18018','ERX7591344','ena-RUN-TAB-17-01-2022-09:26:01:333-18019','X154']	2007	2022-07-13T18:51:00.000Z			ZAF	Africa		sputum	Homo sapiens	3	human																					766	766618758	514810554	PRJEB43283			99.26	1657406	53	lineage2.2.2	XDR-TB	['diff','tree','tbprofiler','input']	tuberculosis: unclassified		Mycobacterium tuberculosis
SAMEA3558794	ERR1035261	WGS	LSHTM	ERX1114059	Illumina MiSeq	PAIRED		GENOMIC	ILLUMINA	ERS865943	ERP011639	['ena-STUDY-LSHTM-18-08-2015-18:02:02:463-104','4155090','mtb686','SAMEA3558794','ERS865943','ena-RUN-LSHTM-25-09-2015-14:04:49:465-686','ena-EXPERIMENT-LSHTM-25-09-2015-14:04:49:465-686','ERX1114059','PRJEB10385','ERR1035261','ERP011639','297845']		2015-12-10T04:25:00.000Z			BRA	South America						S	S			S		R	S		S			R	S							668	668307304	442068799	PRJEB10385	Coll_2018		99.64	1550243	35	lineage4.3.2	Pre-XDR-TB	['Napier_2020','diff','Coll_2018','tbprofiler','input']	tuberculosis: human-adapted	L4.3.2	Mycobacterium tuberculosis
SAMEA3450065	ERR2517543	WGS	RIVM	ERX2536759	Illumina HiSeq 2500	PAIRED	RANDOM	GENOMIC	ILLUMINA	ERS2402221	ERP107973	['10126880','SAMEA3450065','sample.9551','ERP107973','ERS2402221','PRJEB26002','experiment.9551','ERR2517543','project.First_10k_genomes_study_set_10','ERX2536759','run.9551','493040']		2021-10-23T20:18:00.000Z			NLD	Europe										S		S					S	S	S							634	634180352	351580621	PRJEB26002	Walker_2022							['Napier_2020','input','Walker_2022','CRyPTIC_RIVM']	tuberculosis: human-adapted	L4.1.2.1	Mycobacterium tuberculosis
SAMN37124286	SRR25745170	WGS	COLUMBIA UNIVERSITY	SRX21468484	NextSeq 500	PAIRED	PCR	GENOMIC	ILLUMINA	SRS18703168	SRP456746	['SRS18703168','1008673','PRJNA1008673','YA00093375','SAMN37124286','37124286','bp0','SRR25745170','YA00093375_S_R1_merged.fastq.gz','SRX21468484','SRP456746']	2018	2023-08-23T16:41:00.000Z			ZAF	Africa	Port Elizabeth		Homo sapiens	3	human																					884	884047694	340512540	PRJNA1008673			99.55	1780535	60	lineage2.2.2	Pre-XDR-TB	['tbprofiler','diff','input','tree']	MTBC		Mycobacterium tuberculosis complex sp.
SAMN05575058	SRR4034725	WGS	HARVARD MEDICAL SCHOOL	SRX2026024	Illumina HiSeq 2000	PAIRED	RANDOM	GENOMIC	ILLUMINA	SRS1620453	SRP082185	['SRP082185','SRX2026024','P6-Liver','SAMN05575058','SRS1620453','SRR4034725','5575058','PRJNA323744','323744','708-Liva_2.fastq.gz']	2012-10	2016-08-16T03:43:00.000Z		29.6483 S 30.3318 E	ZAF	Africa	Kwazulu-Natal	necropsy (morgue)	Homo sapiens	3	human																					2843	2843478654	2034248454	PRJNA323744								['intrapatient_ZAF','denylist','Napier_2020','input']	tuberculosis: human-adapted	L4.9	Mycobacterium tuberculosis
SAMN31672621	SRR22251065	WGS	INSTITUTE OF CLINICAL PATHOLOGY AND MEDICAL RESEARCH	SRX18227991	NextSeq 500	PAIRED	RANDOM	GENOMIC	ILLUMINA	SRS15724273	SRP407089	['bp0','SRS15724273','SAMN31672621','17-3391-0050_1.fastq.gz','SRP407089','SRR22251065','17-3391-0050','899911','31672621','SRX18227991','PRJNA899911']	2017	2022-11-09T23:52:00.000Z			AUS	Oceania	NSW		Homo sapiens	3	human																					459	459491053	219564597	PRJNA899911			99.24	1708658	54	lineage4.4.1.1	Sensitive	['tree','input','diff','tbprofiler']	tuberculosis: unclassified		Mycobacterium tuberculosis
SAMEA110037145	ERR9786959	WGS	INSTITUTE OF TROPICAL MEDICINE	ERX9334235	Illumina HiSeq 2500	PAIRED	RANDOM	GENOMIC	ILLUMINA	ERS12087724	ERP137916	['ERS12087724','844815','ERR9786959','SAMEA110037145','29003725','ERX9334235','0efe4541-10cd-4d79-a29f-96d29eadb5f3','ena-EXPERIMENT-TAB-27-05-2022-13:53:26:539-12578','PRJEB53138','ERP137916','ECF-14-S292','ena-RUN-TAB-27-05-2022-13:53:26:539-12579']	2014	2022-06-26T09:47:00.000Z			GMB	Africa		sputum	Homo sapiens	3	human																					252	252013736	158069084	PRJEB53138			99.82	1071297	53	lineage4.8	Sensitive	['tbprofiler','diff','input','tree','WGS_2011-2014_GMB']	tuberculosis: unclassified		Mycobacterium tuberculosis
SAMN03263134	SRR1710102	WGS	FUDAN UNIVERSITY	SRX808840	Illumina HiSeq 2000	PAIRED	RANDOM	GENOMIC	ILLUMINA	SRS790137	SRP051093	['SRS790137','SRP051093','SAMN03263134','SRX808840','3263134','SRR1710102','46','Henan_HN183','270137','#46','PRJNA270137']	2011	2014-12-13T17:59:00.000Z		34.23 N 114.15 E	CHN	Asia	Henan	sputum	Homo sapiens	3	human																					396	396655861	108361381	PRJNA270137			99.45	1919458	41	lineage2.2.2	Sensitive	['Napier_2020','diff','tbprofiler','input','tree']	tuberculosis: human-adapted	L2.2.2	Mycobacterium tuberculosis
SAMN41279881	SRR28978631	AMPLICON	IRCCS SAN RAFFAELE HOSPITAL	SRX24507841	MinION	SINGLE	RANDOM PCR	GENOMIC	OXFORD_NANOPORE	SRS21256042	SRP506720	['SRS21256042','SRR28978631','SAMN41279881','581_ont.fastq.gz','41279881','bp0','581','1109750','PRJNA1109750','SRP506720','SRX24507841']	2018	2024-05-09T09:47:00.000Z			ERI	Africa		sputum	Homo sapiens	3	human																					9	9489656	9457674	PRJNA1109750									tuberculosis: unclassified		Mycobacterium tuberculosis
SAMEA112801550	ERR11067747	WGS	FZB	ERX10514677	NextSeq 2000	PAIRED		GENOMIC	ILLUMINA	ERS14809096	ERP010814	['ena-EXPERIMENT-TAB-21-03-2023-12:28:22:501-125975','ena-STUDY-FZB-22-06-2015-17:16:39:392-292','PRJEB9680','SAMEA112801550','ERS14809096','ERX10514677','ena-RUN-TAB-21-03-2023-12:28:22:501-125976','ERP010814','287903','ERR11067747','33853606','22000493']		2023-07-21T02:01:00.000Z																														584	584098010	193348938	PRJEB9680			99.32	1733747	55	lineage4.1.1.3	Sensitive	['tbprofiler','diff','tree','input']	tuberculosis: unclassified		Mycobacterium tuberculosis
SAMN33010766	SRR23310823	WGS	UNIVERSITY OF CALIFORNIA, SAN DIEGO	SRX19253712	NextSeq 500	PAIRED	RANDOM	GENOMIC	ILLUMINA	SRS16656457	SRP420557	['TB-BP21114-127_S147_R1_001.fastq.gz','930488','SAMN33010766','PRJNA930488','bp0','SRS16656457','SRR23310823','33010766','SRP420557','SRX19253712','BP2-1114']	2017	2023-02-01T21:08:00.000Z		47.00 N 28.83 E	MDA	Europe	Chisinau	sputum	Homo sapiens	3	human																					202	202077562	86712615	PRJNA930488			99.58	1097860	38	lineage2.2.1	Pre-XDR-TB	['input','tree','diff','tbprofiler']	tuberculosis: unclassified		Mycobacterium tuberculosis
SAMEA7555228	ERR4821859	WGS	PUBLIC HEALTH ENGLAND	ERX4691701	Illumina MiSeq	PAIRED	RANDOM	GENOMIC	ILLUMINA	ERS5311871	ERP124941	['773303','run.24680','ERR4821859','22474621','ERS5311871','ERP124941','sample.24680','project.PHE-TB','ERX4691701','PRJEB41201','experiment.24680','SAMEA7555228']		2021-11-11T02:21:00.000Z			GBR	Europe										S		S					S	S								291	291590509	173749070	PRJEB41201	Walker_2022		99.72	1790916	57	lineage4.3.4.2.1	Sensitive	['tbprofiler','Walker_2022','diff','CRyPTIC_PHE','input','tree']	tuberculosis: unclassified		Mycobacterium tuberculosis
SAMEA104600507	ERR2307735	WGS	FZB	ERX2359027	Illumina HiSeq 2500	PAIRED		GENOMIC	ILLUMINA	ERS2211789	ERP105903	['ERS2211789','NB102','ena-STUDY-FZB-22-12-2017-11:22:56:801-326','ERR2307735','PRJEB24099','ERP105903','SAMEA104600507','8821546','448111','ena-EXPERIMENT-FZB-19-02-2018-14:17:48:283-372','ERX2359027','ena-RUN-FZB-19-02-2018-14:17:48:283-372']		2022-07-19T01:18:00.000Z																														811	811408800	509851712	PRJEB24099			99.55	1307524	45	lineage2.2.1	Pre-XDR-TB	['diff','tree','tbprofiler','input']	MTBC		Mycobacterium tuberculosis complex sp.
SAMN19688400	SRR14801588	WGS	SIMON FRASER UNIVERSITY	SRX11134929	NextSeq 500	PAIRED	RANDOM	GENOMIC	ILLUMINA	SRS9198319	SRP323639	['SRP323639','TB-444-2848-18_S47_1.fastq.gz','SRS9198319','19688400','SAMN19688400','SRR14801588','TB-444-2848-18_S47','736718','bp0','PRJNA736718','SRX11134929']	2018	2021-06-13T22:46:00.000Z		47.03278 N 28.89972 E	MDA	Europe			Homo sapiens	3	human																					952	952854998	413408056	PRJNA736718			99.44	1331533	41	lineage4.2.1	MDR-TB	['tree','diff','input','tbprofiler']	tuberculosis: unclassified		Mycobacterium tuberculosis
SAMN32819243	SRR23174070	WGS	AGRIFOOD AND BIOSCIENCES INSTITUTE	SRX19124613	Illumina HiSeq X	PAIRED	PCR	GENOMIC	ILLUMINA	SRS16523887	SRP418517	['BTB_TVR_786_Bov_2010_6.263_NI_1.fastq.gz','SRR23174070','TVR786','SRP418517','925930','BTB_TVR_786','PRJNA925930','SAMN32819243','SRX19124613','bp0','32819243','SRS16523887']	2010	2023-01-20T19:00:00.000Z			GBR	Europe			Bos taurus	2	bovine																					371	371136800	131339622	PRJNA925930			99.35	1852944	43	La1.8.1	Other	['input','diff','tree','tbprofiler']	tuberculosis: animal-adapted	La1	Mycobacterium bovis
SAMN41450281	SRR29078665	AMPLICON	WENZHOU MEDICAL UNIVERSITY	SRX24602995	PromethION	SINGLE	PCR	GENOMIC	OXFORD_NANOPORE	SRS21340810	SRP508544	['Cases no. 07','Cases no. 07 fqId.fastq','SRX24602995','41450281','bp0','sample 07','SRP508544','SRR29078665','1113303','SAMN41450281','SRS21340810','PRJNA1113303']	2023-01	2024-05-19T08:51:00.000Z			CHN	Asia	Zhejiang	sputum	Homo sapiens	3	human																					10	10381960	9545682	PRJNA1113303									tuberculosis: unclassified		Mycobacterium tuberculosis
SAMEA3504615	ERR1203068	WGS	THE WELLCOME TRUST SANGER INSTITUTE	ERX1275310	Illumina HiSeq 2000	PAIRED	RANDOM	GENOMIC	ILLUMINA	ERS811764	ERP004216	['ERR1203068','ERS811764','ERP004216','239555','TBNM_2710-sc-2379605','SC_EXP_17966_3#69','ERX1275310','Genomics_of_Mycobacterium_africanum_on_the_global_and_local_scale-sc-2013-10-29T16:00:38Z-2837','4405523','PRJEB4884','SAMEA3504615','SC_RUN_17966_3#69']		2016-02-27T21:09:00.000Z			GHA	Africa																										607	607167250	92632628	PRJEB4884			99.27	1794001	51	lineage5.1.2	Sensitive	['tbprofiler','Napier_2020','diff','Coscolla_2021','Menardo_2018','input','tree']	tuberculosis: human-adapted	L5.1.2	Mycobacterium africanum
SAMN16078663	SRR12634616	WGS	UNIVERSITY OF GEORGIA	SRX9116794	Illumina MiSeq	PAIRED	PCR	GENOMIC	ILLUMINA	SRS7359329	SRP282309	['PRJNA663279','SRS7359329','COH17549','SRX9116794','SRR12634616','SAMN16078663','16078663','663279','COH17549-COW5564A60_S26_R1_001.fastq.gz','bp0','SRP282309']		2020-09-14T18:42:00.000Z		0.18 N 32.33 E	UGA	Africa	Rubaga, Kampala	sputum	Homo sapiens	3	human																					389	389105256	167733561	PRJNA663279								input	tuberculosis: unclassified		Mycobacterium tuberculosis
SAMN28052712	SRR19048604	WGS	NATIONAL INSTITUTE OF INFECTIOUS DISEASES "L. SPALLANZANI"	SRX15120123	Ion Torrent S5	SINGLE	RANDOM	GENOMIC	ION_TORRENT	SRS12864260	SRP373287	['SRP373287','SRR19048604','PRJNA834606','SRX15120123','bp0','834606','SRS12864260','SP988','28052712','SAMN28052712','SP988.fastq']	2019	2022-05-03T04:33:00.000Z		41.86 N 12.45 E	ITA	Europe	Rome	sputum	Homo sapiens	3	human																					325	325615861	247962845	PRJNA834606									tuberculosis: unclassified		Mycobacterium tuberculosis
SAMEA5562422	ERR3276193	WGS	RIVM - NATIONAL INSTITUTE FOR PUBLIC HEALTH AND TH	ERX3303066	Illumina HiSeq 2500	SINGLE	RANDOM	GENOMIC	ILLUMINA	ERS3364453	ERP114661	['ena-STUDY-RIVM - National Institute for Public Health and the Environment-04-04-2019-10:46:49:835-53','532369','ERS3364453','ERX3303066','17-1020','PRJEB32037','ERP114661','ena-EXPERIMENT-RIVM - National Institute for Public Health and the Environment-10-04-2019-10:49:30:027-1038','ena-RUN-RIVM - National Institute for Public Health and the Environment-10-04-2019-10:49:30:027-1038','SAMEA5562422','ERR3276193','11397233']		2019-06-11T06:03:00.000Z			NLD	Europe																										804	804966647	208377037	PRJEB32037								Napier_2020	tuberculosis: human-adapted	L3	Mycobacterium tuberculosis
SAMN30963989	SRR21677619	WGS	WADSWORTH CENTER	SRX17675938	Illumina MiSeq	PAIRED	RANDOM	GENOMIC	ILLUMINA	SRS15207821	SRP338930	['IDR1800015143','PRJNA766641','SRS15207821','SRP338930','766641','IDR1800015143-01-01_S10_L001_R1_001.fastq.gz','SAMN30963989','SRX17675938','30963989','SRR21677619']	2018	2022-09-22T14:29:00.000Z			USA	North America	New York state		Homo sapiens	3	human																					442	442458230	273947940	PRJNA766641								input	tuberculosis: unclassified		Mycobacterium tuberculosis
SAMEA1403971	ERR133824	WGS	SC	ERX109842	Illumina HiSeq 2000	PAIRED	RANDOM	GENOMIC	ILLUMINA	ERS094113	ERP000192	['PRJEB2138','Variation discovery in Russian TB isolates-sc-2010-04-20','ERX109842','SC_EXP_7755_2#27','203970','1088836','Variation discovery in Russian TB isolates-sc-2010','ERP000192','ERR133824','ERS094113','SAMEA1403971','SC_RUN_7755_2#27','0251Z-sc-2012-02-09T18:55:41Z-1355157']	2008	2014-09-28T13:34:00.000Z			RUS	Europe	Samara		Homo sapiens	3	human																					469	469942000	288615912	PRJEB2138			99.67	1840752	42	lineage4.3.3	Sensitive	['Napier_2020','tbprofiler','Menardo_2018','tree','diff','input']	tuberculosis: human-adapted	L4.3.3	Mycobacterium tuberculosis
SAMN20512639	SRR15316301	WGS	SCHOOL OF PUBLIC HEALTH, FUDAN UNIVERSITY	SRX11620711	Illumina HiSeq 2000	PAIRED	PCR	GENOMIC	ILLUMINA	SRS9655973	SRP330727	['PRJNA751240','2003-Middle-031','SRR15316301','751240','20512639','V27_R1.fastq.gz','SAMN20512639','SRS9655973','bp0','SRX11620711','V27','SRP330727']	2003	2021-08-01T01:26:00.000Z		30.26 N 120.31 E	CHN	Asia	Zheijiang	sputum	Homo sapiens	3	human																					1711	1711561200	736625716	PRJNA751240			99.51	1733062	59	lineage2.2.1.1	HR-TB	['tree','tbprofiler','timelapse_Zhejiang_CHN','input','diff']	tuberculosis: unclassified		Mycobacterium tuberculosis
SAMEA7526896	ERR4798338	WGS	FOUNDATION FOR MEDICAL RESEARCH INDIA	ERX4667760	NextSeq 500	PAIRED	RANDOM	GENOMIC	ILLUMINA	ERS5283368	ERP124850	['ERS5283368','experiment.14842','ERP124850','ERR4798338','project.Mumbai','PRJEB41116','sample.14842','773292','SAMEA7526896','22460458','run.14842','ERX4667760']		2021-11-10T01:17:00.000Z			IND	Asia	Mumbai					S	S				S		S	S							S		S	S		511	511023562	224044417	PRJEB41116	Walker_2022		99.57	1686471	55	lineage3.1.2	Sensitive	['CRyPTIC_IND','tbprofiler','Walker_2022','diff','tree','input']	tuberculosis: unclassified		Mycobacterium tuberculosis
SAMN37457745	SRR26112745	WGS	WADSWORTH CENTER	SRX21826764	NextSeq 550	PAIRED	RANDOM	GENOMIC	ILLUMINA	SRS18926373	SRP338930	['37457745','IDR2200057408-01-02.R1.fastq.gz','766641','SRP338930','SRR26112745','SAMN37457745','PRJNA766641','IDR2200057408','IDR2200057408-01-02','SRS18926373','SRX21826764']	2022	2023-09-19T16:20:00.000Z			USA	North America	New York state	As reported: Neck	Homo sapiens	3	human																					522	522172816	231021454	PRJNA766641									tuberculosis: unclassified		Mycobacterium tuberculosis
SAMEA110052005	ERR9786868	WGS	INSTITUTE OF TROPICAL MEDICINE	ERX9334144	Illumina HiSeq 2500	PAIRED	RANDOM	GENOMIC	ILLUMINA	ERS12087633	ERP137916	['PRJEB53138','844815','0efe4541-10cd-4d79-a29f-96d29eadb5f3','SAMEA110052005','ena-RUN-TAB-27-05-2022-13:53:26:512-12397','ERS12087633','ERX9334144','29175497','ena-EXPERIMENT-TAB-27-05-2022-13:53:26:512-12396','ERR9786868','ERP137916','ECF-14-R176']	2014	2022-06-25T18:17:00.000Z			GMB	Africa		sputum	Homo sapiens	3	human																					718	718354386	451796745	PRJEB53138			99.7	1807656	96	lineage6.1.3;lineage4.3.4.2	Other	['input','diff','WGS_2011-2014_GMB','tbprofiler']	tuberculosis: unclassified		Mycobacterium tuberculosis
SAMN40655141	SRR28498690	WGS	NIAID TB PORTALS PROGRAM	SRX24100300	NextSeq 2000	PAIRED	RANDOM	GENOMIC	ILLUMINA	SRS20888708	SRP498669	['SRX24100300','SAMN40655141','TBPO-5379_lib57658_nextseq_ny0096_151bp.filtered_2_bwa.1.fastq.gz','PRJNA1074788','17732','1074788','SRP498669','SRS20888708','40655141','SRR28498690']	2020	2024-03-29T15:54:00.000Z		47.4116 N 28.3699 E	MDA	Europe		sputum	Homo sapiens	3	human																					430	430094746	152214817	PRJNA1074788			99.54	1398392	44	lineage2.2.1	MDR-TB	['input','tree','tbprofiler','diff']	tuberculosis: unclassified		Mycobacterium tuberculosis
SAMEA5189994	ERR4188367	WGS	WELLCOME SANGER INSTITUTE	ERX4150136	HiSeq X Ten	PAIRED	RANDOM	GENOMIC	ILLUMINA	ERS2997488	ERP021867	['ERR4188367','SC_RUN_29594_1#236','PRJEB19799','ERX4150136','480613','ERP021867','31c7538e-ff90-11e8-9f73-3c4a9275d6c8','Exploring_the_richness_of_Mycobacterium_bovis_strain_diversity-sc-4667','SC_EXP_29594_1#236','ERS2997488','15093491','SAMEA5189994']		2020-06-04T08:47:00.000Z			GBR	Europe																										207	207443498	55713085	PRJEB19799			99.49	1121586	38	La1.8.1	Other	['tree','diff','tbprofiler','input','bovis_GBR']	tuberculosis: animal-adapted	La1	Mycobacterium bovis
SAMEA4695205	ERR2600435	WGS	FZB	ERX2616743	NextSeq 500	PAIRED		GENOMIC	ILLUMINA	ERS2515382	ERP109031	['ERX2616743','488765','odir-1736','ena-STUDY-FZB-28-05-2018-13:51:27:558-285','ERS2515382','SAMEA4695205','ena-EXPERIMENT-FZB-29-05-2018-09:23:11:358-38','ERP109031','ERR2600435','9940399','PRJEB26996','ena-RUN-FZB-29-05-2018-09:23:11:358-38']	2015	2018-08-31T13:10:00.000Z			UKR	Europe																										1155	1155372885	532033979	PRJEB26996			99.63	1466973	49	lineage4.8	Sensitive	['input','tree','tbprofiler','R-XDR_UKR','diff']	MTBC		Mycobacterium tuberculosis complex sp.
SAMN22014460	SRR16169031	AMPLICON	UW-MADISON	SRX12454018	Illumina MiSeq	PAIRED	PCR	GENOMIC	ILLUMINA	SRS10420054	SRP339784	['SRR16169031','25817-15','SRP339784','25817-15 RLL gran 1','SAMN22014460','bp0','22014460','768113','PRJNA768113','SRS10420054','SRX12454018','25817-15-RLL_gran_1_Rep1-R1.fastq.gz']	2018	2021-10-02T23:20:00.000Z			USA	North America		scrapate of granuloma	Macaca mulatta	3	rhesus macaque																					55	55571322	40016612	PRJNA768113									tuberculosis: human-adapted	L4	Mycobacterium tuberculosis	Erdman
SAMEA112298868	ERR10762427	WGS	FZB	ERX10213227	NextSeq 500	PAIRED		GENOMIC	ILLUMINA	ERS14409691	ERP143890	['5c0a0331-2284-442c-8b83-562285263163','ERP143890','ERR10762427','NOR-324','32692357','ena-RUN-TAB-10-01-2023-07:58:11:608-123185','ena-EXPERIMENT-TAB-10-01-2023-07:58:11:608-123184','ERX10213227','ERS14409691','922844','PRJEB58814','SAMEA112298868']		2023-01-15T08:18:00.000Z			MDA	Europe	Chisinau																									711	711486792	312075333	PRJEB58814			99.43	1680262	57	lineage4.2.1	MDR-TB	['tbprofiler','input','diff','tree','R-RRMDR_2014-15_MDA']	tuberculosis: unclassified		Mycobacterium tuberculosis
SAMN19658065	SRR14782825	WGS	SIMON FRASER UNIVERSITY	SRX11116040	NextSeq 500	PAIRED	RANDOM	GENOMIC	ILLUMINA	SRS9180025	SRP323639	['TB-111-777-19_S262_R1_001.fastq.gz','TB-111-777-19_S262','SRR14782825','19658065','PRJNA736718','SRS9180025','bp0','736718','SAMN19658065','SRX11116040','SRP323639']	2019	2021-06-12T00:04:00.000Z		47.03278 N 28.89972 E	MDA	Europe			Homo sapiens	3	human																					780	780231798	370982102	PRJNA736718								input	tuberculosis: unclassified		Mycobacterium tuberculosis
SAMN05710361	SRR4119640	WGS	MODMEDMICOXFORD	SRX2100475	Illumina HiSeq 2500	PAIRED	RANDOM	GENOMIC	ILLUMINA	SRS1665360	SRP082998	['PRJNA324238','SRR4119640','SRS1665360','SAMN05710361','SRP082998','324238','SRX2100475','MMMOSAM:a7ef1d28-15f9-44fb-b571-ddfd081cdea8','5710361','MMMOSRA:a7ef1d28-15f9-44fb-b571-ddfd081cdea8']		2016-09-02T13:58:00.000Z			GBR	Europe																										229	229907285	75620503	PRJNA324238									NTM: avium complex		Mycobacterium intracellulare subsp. chimaera
SAMEA10029804	ERR7910886	WGS	FZB	ERX7478283	NextSeq 500	PAIRED		GENOMIC	ILLUMINA	ERS7708012	ERP132622	['ERX7478283','PRJEB48275','14-13802','ERS7708012','ena-RUN-FZB-05-01-2022-10:45:57:296-44','ERR7910886','794636','SAMEA10029804','ena-STUDY-FZB-22-10-2021-10:26:06:450-343','24681772','ena-EXPERIMENT-FZB-05-01-2022-10:45:57:296-44','ERP132622']		2022-07-28T01:21:00.000Z			PER	South America						S	S			S		R	S	S			S	S					S			800	800029179	407050772	PRJEB48275	Finci_2022		99.61	1325961	45	lineage4.8	HR-TB	['diff','Finci_2022','tree','tbprofiler','input']	tuberculosis: human-adapted	L4.8	Mycobacterium tuberculosis
SAMN31674229	SRR22249545	WGS	INSTITUTE OF CLINICAL PATHOLOGY AND MEDICAL RESEARCH	SRX18226143	NextSeq 500	PAIRED	RANDOM	GENOMIC	ILLUMINA	SRS15722491	SRP407089	['SAMN31674229','SRP407089','899911','PRJNA899911','31674229','SRR22249545','21-002-0174_1.fastq.gz','21-002-0174','bp0','SRX18226143','SRS15722491']	2021	2022-11-09T19:19:00.000Z			AUS	Oceania	NSW		Homo sapiens	3	human																					1201	1201808569	486381474	PRJNA899911			99.53	1961780	66	lineage2.2.1	Sensitive	['tree','input','tbprofiler','diff']	tuberculosis: unclassified		Mycobacterium tuberculosis
SAMEA7560537	ERR4828100	WGS	IML GAUTING	ERX4698084	NextSeq 500	PAIRED	RANDOM	GENOMIC	ILLUMINA	ERS5317173	ERP124980	['run.2706','project.Central_Asia','ERP124980','ERX4698084','experiment.2706','ERS5317173','773307','sample.2706','22476107','ERR4828100','PRJEB41239','SAMEA7560537']		2021-11-12T01:36:00.000Z																														673	673197762	283404819	PRJEB41239			99.55	1680949	57	lineage2.2.1	Pre-XDR-TB	['tbprofiler','diff','input','CRyPTIC_Gauting_CentralAsia','tree']	tuberculosis: unclassified		Mycobacterium tuberculosis
SAMEA6456369	ERR3806833	WGS	INSTITUTE OF TROPICAL MEDICINE	ERX3808577	Illumina HiSeq 2500	PAIRED	RANDOM	GENOMIC	ILLUMINA	ERS4221883	ERP119211	['SAMEA6456369','ERS4221883','ERX3808577','13850605','600196','PRJEB36076','E14-26445','webin-reads-E14-26445','ena-STUDY-Institute of tropical medicine-08-01-2020-09:16:49:129-1770','ERR3806833','ERP119211']	2014	2020-01-19T11:41:00.000Z			GMB	Africa		sputum	Homo sapiens	3	human																					692	692199358	447471317	PRJEB36076								input	tuberculosis: human-adapted		Mycobacterium africanum
SAMN13937479	SRR11033595	WGS	BROAD INSTITUTE	SRX7686031	Illumina NovaSeq 6000	PAIRED	RANDOM	GENOMIC	ILLUMINA	SRS6112528	SRP075210	['G-636_S_1','SRX7686031','GCID-2912.bam','13937479','SRP075210','PRJNA318002','SRS6112528','SAMN13937479','318002','Mycobacterium tuberculosis G-636','SRR11033595']	2019	2020-02-06T15:03:00.000Z			GEO	Asia	Tbilisi	sputum	Homo sapiens	3	human																					3897	3897741558	1253545566	PRJNA318002			99.4	1684909	57	lineage4.1.2.1	Sensitive	['tree','tbprofiler','diff','input']	tuberculosis: unclassified		Mycobacterium tuberculosis
SAMEA115745679	ERR13284471	WGS	UNIVERSITY OF OXFORD, NUFFIELD DEPARTMENT OF MEDIC	ERX12654897	Illumina HiSeq 2500	PAIRED	RANDOM PCR	GENOMIC	ILLUMINA	ERS20255563	ERP161058	['ERX12654897','ERP161058','b28b5ff0-515d-42d2-bc0f-19e45ec26bb9','41889300','1124794','PRJEB76547','ERS20255563','182cc4ab51c1','ERR13284471','webin-reads-182cc4ab51c1','SAMEA115745679']	2020	2024-08-20T02:59:00.000Z			DEU	Europe																										317	317093136	209147571	PRJEB76547								CRyPTIC_2024	tuberculosis: unclassified		Mycobacterium tuberculosis
SAMEA112804951	ERR11081127	WGS	FZB	ERX10528495	NextSeq 500	PAIRED		GENOMIC	ILLUMINA	ERS14812497	ERP010814	['ERP010814','PRJEB9680','ena-EXPERIMENT-TAB-22-03-2023-09:21:25:330-112350','ena-STUDY-FZB-22-06-2015-17:16:39:392-292','287903','ERS14812497','ERR11081127','ERX10528495','4002-99','SAMEA112804951','33893048','ena-RUN-TAB-22-03-2023-09:21:25:330-112351']		2023-07-21T04:05:00.000Z																														622	622451108	287931977	PRJEB9680			99.52	1587500	54	lineage2.2.1	Sensitive	['input','diff','tbprofiler','tree']	tuberculosis: unclassified		Mycobacterium tuberculosis
SAMN43397528	SRR30442784	AMPLICON	TGEN NORTH	SRX25868176	Illumina MiSeq	PAIRED	RANDOM	GENOMIC	ILLUMINA	SRS22481739	SRP529181	['TB_CX500_RAW_S15_1','TB_CX500_RAW_S15_L001_R1_001.fastq.gz','SRS22481739','43397528','PRJNA1153567','SRP529181','TB_CX500_RAW_S15','SRX25868176','bp0','SRR30442784','SAMN43397528','1153567']	2016	2024-08-28T16:34:00.000Z			ZAF	Africa			Homo sapiens	3	human																					45	45687200	33586337	PRJNA1153567									tuberculosis: unclassified		Mycobacterium tuberculosis
SAMEA5562523	ERR3276297	WGS	DST/NRF CENTRE OF EXCELLENCE FOR BIOMEDICAL TB RES	ERX3303170	NextSeq 500	PAIRED	RANDOM PCR	GENOMIC	ILLUMINA	ERS3364554	ERP114748	['ERS3364554','546203','SAMEA5562523','11930100','ena-STUDY-DST/NRF Centre of Excellence for Biomedical TB research, SAMRC Centre for TB Research-10-04-2019-10:38:19:871-21','ena-EXPERIMENT-DST/NRF Centre of Excellence for Biomedical TB research, SAMRC Centre for TB Research-10-04-2019-11:02:46:045-3','ERP114748','ena-RUN-DST/NRF Centre of Excellence for Biomedical TB research, SAMRC Centre for TB Research-10-04-2019-11:02:46:045-3','R23824','ERX3303170','ERR3276297','PRJEB32109']	2014	2019-06-02T05:08:00.000Z			ZAF	Africa		sputum	Homo sapiens	3	human																					241	241936428	102563484	PRJEB32109								input	tuberculosis: unclassified		Mycobacterium tuberculosis
SAMN39286884	SRR27450432	WGS	MDUPHL	SRX23122245	NextSeq 550	PAIRED	RANDOM	GENOMIC	ILLUMINA	SRS20075796	SRP399923	['SRR27450432','SRP399923','39286884','857537','AUSMDU00056775_S89_R1_001.fastq.gz','PRJNA857537','AUSMDU00056775','SAMN39286884','SRS20075796','SRX23122245']	2021	2024-01-07T19:26:00.000Z			AUS	Oceania	Victoria		Homo sapiens	3	human																					893	893962947	387391120	PRJNA857537			99.63	1549196	53	lineage2.2.1	Sensitive	['diff','tbprofiler','tree','input']	tuberculosis: unclassified		Mycobacterium tuberculosis
SAMEA110420148	ERR9992791	WGS	CTB/NICD - SOUTH AFRICA, SOUTH AFRICA	ERX9533197	Illumina NovaSeq 6000	PAIRED	RANDOM	GENOMIC	ILLUMINA	ERS12518223		['sample.612.64d08af6','experiment.612.c7b44b51','SAMEA110420148','run.612.1.3a1c62727367c10b1dcd8b56439d1cd6','ERS12518223','ERX9533197','30016616','ERR9992791']		2022-08-10T14:21:00.000Z																														726	726209132	228534988										tuberculosis: unclassified		Mycobacterium tuberculosis
SAMEA6497921	ERR4010974	WGS	DST-NRF CENTRE OF EXCELLENCE FOR BIOMEDICAL TUBERC	ERX4012374	Illumina HiSeq 2000	PAIRED	RANDOM	GENOMIC	ILLUMINA	ERS4262377	ERP119549	['SAMEA6497921','629714','ERP119549','ERS4262377','ERR4010974','14778400','ena-STUDY-DST-NRF Centre of Excellence for Biomedical Tuberculosis Research, SAMRC Centre for Tuberculosis Research, Department Biomedical Sciences-22-01-2020-11:47:08:117-37','ERX4012374','ena-RUN-DST-NRF Centre of Excellence for Biomedical Tuberculosis Research, SAMRC Centre for Tuberculosis Research, Department Biomedical Sciences-09-04-2020-12:19:05:407-11','PRJEB36366','ena-EXPERIMENT-DST-NRF Centre of Excellence for Biomedical Tuberculosis Research, SAMRC Centre for Tuberculosis Research, Department Biomedical Sciences-09-04-2020-12:19:05:407-11','S2576']	2013	2020-05-01T17:22:00.000Z			ZAF	Africa		sputum	Homo sapiens	3	human																					1143	1143223730	787046075	PRJEB36366								Menardo_2021	tuberculosis: human-adapted	L4	Mycobacterium tuberculosis
SAMEA8718806	ERR8975680	WGS	CTB/NICD	ERX5543910	Illumina NovaSeq 6000	PAIRED	RANDOM	GENOMIC	ILLUMINA	ERS6403251	ERP128647	['SAMEA8718806','ERS6403251','773351','run.29101.1','ERX5543910','PRJEB44577','sample.29101','experiment.29101','project.Wellcome_clinical_isolates_site10','26339775','ERP128647','ERR8975680']		2022-03-15T07:35:00.000Z			ZAF	Africa						R				S	S		S	S				S		S	S	S	S	S	R	606	606165340	191409842	PRJEB44577	CRyPTIC_reuse_table		99.5	1858540	61	lineage2.2.1	Pre-XDR-TB	['input','CRyPTIC_reuse_table','diff','tbprofiler','CRyPTIC_CTB-NICD','tree']	tuberculosis: unclassified		Mycobacterium tuberculosis
SAMN35981996	SRR25207189	WGS	CHINESE CENTER FOR DISEASE CONTROL AND PREVENTION	SRX20954044	Illumina HiSeq 2500	PAIRED	RANDOM	GENOMIC	ILLUMINA	SRS18231021	SRP448193	['SRP448193','SRR25207189','987438','MDRTB384.bam','SRS18231021','35981996','TBMDR384','PRJNA987438','SRX20954044','bp0','SAMN35981996']	2016	2023-07-09T00:41:00.000Z						sputum	Homo sapiens	3	human																					923	923348100	68020244	PRJNA987438			99.57	1970601	68	lineage2.2.1	MDR-TB	['tbprofiler','diff','input','tree']	tuberculosis: unclassified		Mycobacterium tuberculosis
SAMEA112805587	ERR11081863	WGS	FZB	ERX10529232	NextSeq 500	PAIRED		GENOMIC	ILLUMINA	ERS14813133	ERP010814	['ena-EXPERIMENT-TAB-22-03-2023-09:39:46:207-142042','5944-14','SAMEA112805587','ena-STUDY-FZB-22-06-2015-17:16:39:392-292','ena-RUN-TAB-22-03-2023-09:39:46:208-142043','33893684','ERP010814','ERX10529232','ERS14813133','287903','PRJEB9680','ERR11081863']		2023-07-21T04:11:00.000Z																														640	640385279	294663606	PRJEB9680			99.51	1506513	52	lineage4.1.2.1	Sensitive	['input','diff','tree','tbprofiler']	tuberculosis: unclassified		Mycobacterium tuberculosis
SAMEA7157879	ERR5863031	WGS	SWISS TROPICAL AND PUBLIC HEALTH INSTITUTE	ERX5508864	Illumina HiSeq 2500	SINGLE		GENOMIC	ILLUMINA	ERS4918340	ERP123095	['19047265','SRS8940044','ena-RUN-Swiss Tropical and Public Health Institute-02-05-2021-20:22:10:699-2','674180','SAMEA7157879','ena-EXPERIMENT-Swiss Tropical and Public Health Institute-02-05-2021-20:22:10:699-2','G45833','PRJEB39561','ERS4918340','ena-STUDY-Swiss Tropical and Public Health Institute-27-07-2020-11:23:30:592-1894','ERP123095','ERX5508864','ERR5863031']		2021-05-15T06:24:00.000Z			GEO	Asia																										289	289150779	93141093	PRJEB39561								R-MDR_GEO	tuberculosis: unclassified		Mycobacterium tuberculosis
SAMN03647422	SRR2100249	WGS	UNIVERSITY OF OXFORD	SRX1094943	Illumina HiSeq 2500	PAIRED	RANDOM	GENOMIC	ILLUMINA	SRS991614	SRP061066	['SAMN03647422','282721','SRX1094943','PRJNA282721','SRR2100249','SRS991614','c70ddaf2-c546-4c50-aafc-e9ccbc140764_R00000039_v3.bam','3647422','SRP061066','C00008790']		2015-07-23T23:36:00.000Z			GBR	Europe										S		R						S								619	619018600	463338489	PRJNA282721	CRyPTIC_WHO2021_PMC7612554		99.71	1905988	42	lineage4.6.2.2	HR-TB	['diff','tree','Walker_2022','Menardo_2018','input','tbprofiler','Menardo_2021','Napier_2020']	tuberculosis: human-adapted	L4.6.2.2	Mycobacterium tuberculosis
SAMN06210055	SRR5153879	WGS	BI	SRX2472041	Illumina HiSeq 2500	PAIRED	RANDOM	GENOMIC	ILLUMINA	SRS1903622	SRP075210	['PRJNA318002','6210055','SRR5153879','Mycobacterium tuberculosis complex 14175','SRP075210','SAMN06210055','BI_1439','SRX2472041','318002','SRS1903622']	2015	2017-01-08T11:20:00.000Z			MDA	Europe		sputum	Homo sapiens	3	human																					1021	1021366540	367737026	PRJNA318002			99.3	1684089	36	lineage4.2.1.1	Other	['tree','input','diff','tbprofiler']	tuberculosis: unclassified		Mycobacterium tuberculosis
SAMN34294202	SRR24256064	WGS	NIH / NIAID	SRX20051886	NextSeq 500	PAIRED	RANDOM	GENOMIC	ILLUMINA	SRS17387147	SRP433800	['SRP433800','SRX20051886','SRR24256064','bp0','PRJNA958249','34294202','TBPO-2647_lib47219_nextseq_nx0204_151bp.filtered_2nd.1.fastq.gz','SAMN34294202','SRS17387147','24313','958249']	2021	2023-04-21T17:58:00.000Z		48.3794 N 31.1656 E	UKR	Europe		sputum	Homo sapiens	3	human																					685	685517970	321364370	PRJNA958249			96.37	1404265	48	lineage2.2.1	MDR-TB	['tbprofiler','diff','tree','input']	tuberculosis: unclassified		Mycobacterium tuberculosis
SAMN14344671	SRR11565546	AMPLICON	RUTGERS UNIVERSITY NEWARK	SRX8134815	Illumina MiSeq	PAIRED	PCR	GENOMIC	ILLUMINA	SRS6498226	SRP257019	['PRJNA608724','2492-DA-1482_S44_L001_R1_001.fastq','SRX8134815','SRR11565546','SAMN14344671','608724','SRP257019','14344671','SRS6498226','2492-DA-1482']		2020-04-17T23:33:00.000Z			UGA	Africa		sputum	Homo sapiens	3	human																					13	13011670	7874193	PRJNA608724									tuberculosis: unclassified		Mycobacterium tuberculosis
SAMN31672887	SRR22251948	WGS	INSTITUTE OF CLINICAL PATHOLOGY AND MEDICAL RESEARCH	SRX18228381	NextSeq 500	PAIRED	RANDOM	GENOMIC	ILLUMINA	SRS15724663	SRP407089	['SAMN31672887','SRS15724663','17-3391-0419_1.fastq.gz','17-3391-0419','bp0','31672887','SRR22251948','SRX18228381','PRJNA899911','SRP407089','899911']	2017	2022-11-10T00:01:00.000Z			AUS	Oceania	NSW		Homo sapiens	3	human																					331	331012340	146898778	PRJNA899911			99.45	2245579	69	lineage2.2.1	Sensitive	['tree','tbprofiler','input','diff']	tuberculosis: unclassified		Mycobacterium tuberculosis
SAMEA13293606	ERR9119330	WGS	UNIVERSITY OF OXFORD, NUFFIELD DEPARTMENT OF MEDIC	ERX8662577	Illumina HiSeq 4000	PAIRED	RANDOM	GENOMIC	ILLUMINA	ERS10896533	ERP136044	['ERP136044','30299565','run.157.1.37490f503e1bbed41bc6a64bc6df24a6','experiment.157.e9b2b4d9','862824','SAMEA13293606','project.SeqTreat_Monash1','ERX8662577','ERS10896533','sample.157.465d90d8','PRJEB51412','ERR9119330']		2024-07-28T09:21:00.000Z			AUS	Oceania																										1084	1084378420	587113740	PRJEB51412								CRyPTIC_Monash	tuberculosis: unclassified		Mycobacterium tuberculosis
SAMEA9577133	ERR6685643	AMPLICON	FZB	ERX6310591	NextSeq 500	PAIRED	PCR	GENOMIC	ILLUMINA	ERS7299856	ERP131675	['ena-STUDY-FZB-07-09-2021-14:05:38:470-114','21728837','STO-13','ERX6310591','ERS7299856','762838','PRJEB47403','SAMEA9577133','ena-RUN-FZB-10-09-2021-08:24:28:077-41','ena-EXPERIMENT-FZB-10-09-2021-08:24:28:077-41','ERR6685643','ERP131675']		2021-10-10T03:35:00.000Z																														118	118182629	53069275	PRJEB47403									MTBC		Mycobacterium tuberculosis complex sp.
SAMN08436057	SRR6650242	WGS	SAN RAFFAELE	SRX3627890	Illumina HiSeq 2500	PAIRED	RANDOM	GENOMIC	ILLUMINA	SRS2894675	SRP128089	['SAMN08436057','131124_WGS','bp0','SRS2894675','428596','SRX3627890','SRR6650242','8436057','PRJNA428596','131124_210916_BGD_210916_100.gatk.bam','SRP128089','131124']		2018-02-21T13:22:00.000Z			BGD	Asia			Homo sapiens	3	human					S		S		S				S	S				S			159	159715037	75211979	PRJNA428596	CRyPTIC_WHO2021_PMC7612554		99.51	1161839	25	lineage3.1	Sensitive	['tbprofiler','Menardo_2021','Walker_2022','input','tree','diff']	tuberculosis: human-adapted	L3	Mycobacterium tuberculosis
SAMEA14456046	ERR9792831	WGS	PUBLIC HEALTH AGENCY OF SWEDEN	ERX9340292	Ion Torrent S5 XL	SINGLE	RANDOM	GENOMIC	ION_TORRENT	ERS12080332	ERP137927	['844817','ERS12080332','SEA201800060','ena-EXPERIMENT-TAB-30-05-2022-11:16:51:177-11596','ena-RUN-TAB-30-05-2022-11:16:51:177-11597','ERR9792831','ERX9340292','SAMEA14456046','PRJEB53147','28800818','ERP137927','5f7a55da-d931-4f74-852e-16ca825d27df']	2018	2022-06-25T10:10:00.000Z			SWE	Europe			Homo sapiens	3	human																					111	111457925	86416621	PRJEB53147									tuberculosis: unclassified		Mycobacterium tuberculosis
SAMEA8718903	ERR8975778	WGS	CTB/NICD	ERX5544007	Illumina NovaSeq 6000	PAIRED	RANDOM	GENOMIC	ILLUMINA	ERS6403348	ERP128647	['ERP128647','SAMEA8718903','experiment.29338','project.Wellcome_clinical_isolates_site10','sample.29338','run.29338.1','ERX5544007','PRJEB44577','ERR8975778','773351','ERS6403348','26339872']		2022-03-15T07:40:00.000Z			ZAF	Africa						R				R	R	R	R	R				R		S			R		R	1103	1103103018	352653074	PRJEB44577	CRyPTIC_reuse_table		99.52	1838515	63	lineage2.2.2	Pre-XDR-TB	['input','diff','tree','CRyPTIC_reuse_table','tbprofiler','CRyPTIC_CTB-NICD']	tuberculosis: unclassified		Mycobacterium tuberculosis
SAMN31564000	SRR22137400	WGS	INSTITUTE OF LIFE SCIENCES	SRX18116931	NextSeq 550	PAIRED	RANDOM	GENOMIC	ILLUMINA	SRS15619199	SRP405779	['WGS85','WGS85_S42_R1_001.fastq.gz','SRX18116931','SRS15619199','SAMN31564000','SRR22137400','PRJNA896734','896734','bp0','SRP405779','31564000']	2020	2022-11-02T03:16:00.000Z		20.9517 N 85.0985 E	IND	Asia	Odisha	sputum	Homo sapiens	3	human																					965	965775769	366264691	PRJNA896734			99.37	1785279	57	lineage4.2.2	Sensitive	['tbprofiler','diff','tree','input']	tuberculosis: unclassified		Mycobacterium tuberculosis
SAMN40273050	SRR28239706	WGS	NIH / NIAID	SRX23850615	NextSeq 2000	PAIRED	RANDOM	GENOMIC	ILLUMINA	SRS20670687	SRP493618	['SRS20670687','PRJNA1074779','SRX23850615','SAMN40273050','SRP493618','1074779','TBPO-3409_lib53512_nextseq_ny0069_151bp.filtered_2_bwa.1.fastq.gz','SRR28239706','40273050','55639']	2022	2024-03-06T10:16:00.000Z		41.7151 N 44.8271 E	GEO	Asia	Tbilisi	sputum	Homo sapiens	3	human																					496	496106568	198535727	PRJNA1074779			99.44	1081778	35	lineage2.2.1	Other	['input','diff','tree','tbprofiler']	tuberculosis: unclassified		Mycobacterium tuberculosis
SAMN04538443	SRR2776293	WGS	INSTITUTE OF TROPICAL MEDICINE	SRX1630491	Illumina MiSeq	PAIRED	RANDOM	GENOMIC	ILLUMINA	SRS1338061	SRP071736	['SRR2776293','PRJNA313185','313185','ITM_073151','Mu_ITM073151_2007_paired.fq.gz','4538443','SRX1630491','ITM_073151_lib','SAMN04538443','SRS1338061','SRP071736']	2007	2015-10-23T17:50:00.000Z	Buruli ulcer	7.073294 N 2.527386 E	BEN	Africa		skin	Homo sapiens	3	human																					487	487830409	300804797	PRJNA313185									NTM: unclassified		Mycobacterium ulcerans
SAMEA114442966	ERR13232725	WGS	SEOUL NATIONAL UNIVERSITY	ERX12603474	Illumina MiSeq	PAIRED	RANDOM	GENOMIC	ILLUMINA	ERS16430750	ERP151439	['ERP151439','ERS16430750','41754322','webin-reads-GReAT_KR_335','PRJEB66375','ERX12603474','c7f31963-9edb-49ef-a000-987e031fb6cb','1022751','SAMEA114442966','ERR13232725','GReAT_KR_335']	2016	2024-08-04T22:15:00.000Z			KOR	Asia		sputum	Homo sapiens	3	human																					371	371437120	234028492	PRJEB66375									tuberculosis: unclassified		Mycobacterium tuberculosis
SAMEA114626005	ERR12268497	WGS	Campania Region Hospital	ERX11678714	NextSeq 500	PAIRED	other	GENOMIC	ILLUMINA	ERS17008495	ERP154616	['38306687','ERP154616','E-MTAB-13058_2:2021_SS-39-1_S45_R','E-MTAB-13058_2','ERX11678714','ERR12268497','E-MTAB-13058_2:2021_SS-39-1_S45_p','E-MTAB-13058_2:2021_SS-39-1_S45','SAMEA114626005','1042066','ERS17008495','PRJEB69682']		2023-11-18T02:31:00.000Z																														377	377905920	177334808	PRJEB69682			99.43	1515610	43	lineage4.3.3	Sensitive	['input','diff','tbprofiler','tree']	tuberculosis: human-adapted	L4	Mycobacterium tuberculosis	H37Rv
SAMN28553892	SRR19325677	WGS	WADSWORTH CENTER	SRX15385711	Illumina MiSeq	PAIRED	RANDOM	GENOMIC	ILLUMINA	SRS13114735	SRP374006	['IDR1700056759-01-01_R1.fastq.gz','SRP374006','PRJNA835805','IDR1700056759-01-01','SRR19325677','835805','28553892','SAMN28553892','SRX15385711','SRS13114735']	2017	2022-05-20T06:13:00.000Z			USA	North America	Westchester County	sputum	Homo sapiens	3	human																					366	366784403	214631874	PRJNA835805			99.75	1233210	67	lineage4.3.3	Sensitive	['tbprofiler','tree','diff','input']	tuberculosis: unclassified		Mycobacterium tuberculosis
SAMN05789026	SRR5153228	WGS	BI	SRX2471287	Illumina HiSeq 2500	PAIRED	RANDOM	GENOMIC	ILLUMINA	SRS1903297	SRP075210	['318002','Mycobacterium tuberculosis G-110','5789026','SRS1903297','SRP075210','SAMN05789026','PRJNA318002','SRX2471287','SRR5153228','BI_1259']	2014	2017-01-07T03:11:00.000Z			GEO	Asia	Tbilisi	sputum	Homo sapiens	3	human																					938	938062144	436850910	PRJNA318002			96.22	1331944	29	lineage2.2.1	MDR-TB	['Nimmo_2024','input','tbprofiler','tree','diff']	tuberculosis: human-adapted	L2	Mycobacterium tuberculosis
SAMN37210029	SRR25827575	WGS	HAYSTACKANALYTICS PVT. LTD.	SRX21549458	NextSeq 550	PAIRED	PCR	GENOMIC	ILLUMINA	SRS18757466	SRP457772	['PRJNA1011210','SRR25827575','SRS18757466','SRX21549458','37210029','SAMN37210029','HAPL_048','HAPL_048_R1.fastq.gz','1011210','bp0','SRP457772']	2021	2023-08-31T12:26:00.000Z		20.5937 N 78.9629 E	IND	Asia		sputum	Homo sapiens	3	human																					1298	1298413986	537579824	PRJNA1011210								['input','denylist']	tuberculosis: unclassified		Mycobacterium tuberculosis
SAMN40032156	SRR28045486	WGS	CHRISTIAN MEDICAL COLLAGE, VELLORE	SRX23697039	Illumina NovaSeq 6000	PAIRED	RANDOM	GENOMIC	ILLUMINA	SRS20527003	SRP226525	['575883','SRR28045486','SRP226525','PRJNA575883','3302011031','SRS20527003','SAMN40032156','SRX23697039','40032156','3302011031_R1.fastq.gz']	2022	2024-02-22T07:24:00.000Z		21.7679 N 78.8718 E	IND	Asia	Madhya Pradesh - Bhairopur		Homo sapiens	3	human																					1236	1236679732	411377097	PRJNA575883			94.01	1658506	50	lineage3	MDR-TB	['input','diff','tree','tbprofiler']	tuberculosis: unclassified		Mycobacterium tuberculosis
SAMN18146312	SRR13861375	WGS	UNIVERISTY OF ANTWERP	SRX10242312	Illumina HiSeq 2500	PAIRED		GENOMIC	ILLUMINA	SRS8383555	SRP308980	['SRX10242312','STUDYSPUTUM1000K-FASTA20-MPER0.44-CONTMix1-CPER99.56-SEED2406324941.R1.fastq.gz','ID2406324941','706121','SRR13861375','SAMN18146312','SRS8383555','SPUTUM1000K-FASTA20-MPER0.44-CONTMix1-CPER99.56-SEED2406324941','bp0','18146312','SRP308980','PRJNA706121']	2021	2021-03-05T03:41:00.000Z						simulated/in silico																								299	299998800	160110532	PRJNA706121								['laboratory_synthetic','denylist','input']	tuberculosis: human-adapted	L4	Mycobacterium tuberculosis	H37Rv
SAMEA1019053	ERR047007	WGS	SC	ERX024069	Illumina HiSeq 2000	PAIRED	RANDOM	GENOMIC	ILLUMINA	ERS035802	ERP000276	['SC_EXP_6570_8#15','PRJEB2221','ERX024069','SC_RUN_6570_8#15','203976','Bir_396-sc-2011-05-27T14:48:15Z-1154811','Mycobacterium tuberculosis pilot-sc-2010-07-26','SAMEA1019053','ERP000276','ERS035802','ERR047007','728382']	2007	2014-09-04T02:47:00.000Z			GBR	Europe	Midlands		Homo sapiens	3	human					S		S					S	S								567	567549150	315946576	PRJEB2221	CRyPTIC_WHO2021_PMC7612554		99.66	1480376	24	lineage4.3.3	Sensitive	['Walker_2022','diff','Napier_2020','tree','input','tbprofiler']	tuberculosis: human-adapted	L4.3.3	Mycobacterium tuberculosis
SAMEA7554580	ERR4821212	WGS	PUBLIC HEALTH ENGLAND	ERX4691054	Illumina HiSeq 2500	PAIRED	RANDOM	GENOMIC	ILLUMINA	ERS5311224	ERP124941	['PRJEB41201','sample.24033','22473974','773303','ERS5311224','project.PHE-TB','ERR4821212','ERP124941','ERX4691054','SAMEA7554580','run.24033','experiment.24033']		2021-11-11T02:01:00.000Z			GBR	Europe										S		S						S								215	215970400	98315536	PRJEB41201	Walker_2022		99.51	1991851	45	lineage3.1.2.1	Sensitive	['diff','CRyPTIC_PHE','input','Walker_2022','tree','tbprofiler']	tuberculosis: unclassified		Mycobacterium tuberculosis
SAMN39090697	SRR27332298	WGS	ADDIS ABABA UNIVERSITY	SRX23009200	Illumina NovaSeq 6000	PAIRED	PCR	GENOMIC	ILLUMINA	SRS19972818	SRP479767	['39090697','SRS19972818','SRX23009200','EW070_PE-N702-S505-1_S50_R1_001.fastq.gz','bp0','SRR27332298','SRP479767','EW070','SAMN39090697','1056148','PRJNA1056148','PE-N702-S505-1']	2018	2023-12-23T05:32:00.000Z		9.064750 N 36.505278 E	ETH	Africa	West Oromia, Nekemte	pulmonary	Homo sapiens	3	human																					532	532672752	191065964	PRJNA1056148			98.56	1756935	58	lineage4.2.2.2	Sensitive	['diff','tree','input','tbprofiler']	tuberculosis: unclassified		Mycobacterium tuberculosis
SAMEA11934381	ERR7737919	WGS	INSTITUTE OF TROPICAL MEDICINE ANTWERP	ERX7306201	Illumina HiSeq 2500	PAIRED	RANDOM	GENOMIC	ILLUMINA	ERS9581540	ERP133916	['ERS9581540','794693','ITM2015-00415','PRJEB49409','ERR7737919','ena-EXPERIMENT-TAB-16-12-2021-11:32:26:318-19262','ERP133916','6c4e9598-cb36-4fad-abc8-a686b6ac3705','ena-RUN-TAB-16-12-2021-11:32:26:318-19263','24684669','SAMEA11934381','ERX7306201']	2015	2022-07-28T01:05:00.000Z			ETH	Africa		sputum	Homo sapiens	3	human																					357	357497936	155206325	PRJEB49409								input	tuberculosis: unclassified		Mycobacterium tuberculosis
SAMEA8959932	ERR6197694	WGS	HOSPITAL GENERAL UNIVERSITARIO GREGORIO MARANON	ERX5832839	Illumina MiSeq	PAIRED	RANDOM	GENOMIC	ILLUMINA	ERS6642685	ERP130339	['21708150','ERX5832839','ERR6197694','ena-STUDY-Hospital General Universitario Gregorio Maranon-06-07-2021-14:44:08:193-1493','ERP130339','PRJEB46134','ERS6642685','783598','Strain_1_pair_A','ena-RUN-Hospital General Universitario Gregorio Maranon-06-07-2021-14:44:07:348-5','ena-EXPERIMENT-Hospital General Universitario Gregorio Maranon-06-07-2021-14:44:07:348-5','SAMEA8959932']		2021-12-13T20:53:00.000Z																														393	393836690	230794687	PRJEB46134			99.76	1674094	55	lineage4.3.4.2	MDR-TB	['input','diff','tree','tbprofiler']	tuberculosis: unclassified		Mycobacterium tuberculosis
SAMN13051683	SRR10303309	WGS	NIAID BIOINFORMATICS AND COMPUTATIONAL BIOSCIENCES BRANCH	SRX7015939	Illumina MiSeq	PAIRED		GENOMIC	ILLUMINA	SRS5537459	SRP226110	['PRJNA578162','SRP226110','SRX7015939','Multiple Samples of Mycobacterium Tuberculosis collected by OCICB (Kazakhstan)','SRR10303309','13051683','SAMN13051683','TB-CPath-Toksanbaeva-IS-1067-DNA-057_S72_R1_001.fastq.gz.MYMBXG8CNGN/4923','578162','SRS5537459','MYMBXG8CNGN/4923']	2018	2019-10-17T18:08:00.000Z		48.0196 N 66.9237 E	KAZ	Asia		sputum	Homo sapiens	3	human																					376	376372030	166193236	PRJNA578162								['Menardo_2021','input']	tuberculosis: human-adapted	L4	Mycobacterium tuberculosis
SAMN17019862	SRR13232710	WGS	NIH / NIAID	SRX9664627	Illumina MiSeq	PAIRED	RANDOM	GENOMIC	ILLUMINA	SRS7863120	SRP297425	['683067','bp0','SRS7863120','SAMN17019862','TBPO-328_lib29496_nextseq_n0258_151bp_R1.fastq.gz','17019862','PRJNA683067','8650','SRR13232710','SRP297425','SRX9664627']	2016-08	2020-12-09T13:47:00.000Z		53.9006 N 27.5590 E	BLR	Europe	Minsk	sputum	Homo sapiens	3	human																					875	875754940	366481502	PRJNA683067								input	tuberculosis: unclassified		Mycobacterium tuberculosis
SAMEA7157330	['ERR5865540','ERR5865539']	WGS		['ERX5511334','ERX5511335']	Illumina HiSeq 2500	PAIRED		GENOMIC	ILLUMINA	ERS4917792		['PRJEB39561','ena-EXPERIMENT-Swiss Tropical and Public Health Institute-03-05-2021-19:33:15:179-2003','ena-STUDY-Swiss Tropical and Public Health Institute-27-07-2020-11:23:30:592-1894','674180','19059973','G02986','ena-RUN-Swiss Tropical and Public Health Institute-03-05-2021-19:33:15:179-2003','SAMEA7157330','ERR5865540','ena-EXPERIMENT-Swiss Tropical and Public Health Institute-03-05-2021-19:33:15:179-2004','ena-RUN-Swiss Tropical and Public Health Institute-03-05-2021-19:33:15:179-2004','ERX5511334','ERS4917792','SRS8943180','ERX5511335','ERP123095','ERR5865539']					GEO	Asia																										710	711693672	400324027	PRJEB39561			99.5	4519233	91	lineage2.2.1	MDR-TB	['diff','tbprofiler','tree','R-MDR_GEO','input']	tuberculosis: unclassified		Mycobacterium tuberculosis
SAMN08627282	SRR6794421	Tn-Seq	TEXAS A&M UNIVERSITY	SRX3753428	Illumina HiSeq 2500	PAIRED	PCR	OTHER	ILLUMINA	SRS3009543	SRP133737	['PRJNA436485','8627282','Vancomycin_rep3_0','SRX3753428','29','bp0','SRS3009543','SAMN08627282','WTV3_0b.fastq.gz','SRR6794421','SRP133737','436485']	2016	2018-03-01T09:23:00.000Z			USA	North America	New York																									1037	1037970600	677948827	PRJNA436485									tuberculosis: human-adapted	L4	Mycobacterium tuberculosis	H37Rv
SAMN09951166	SRR7781501	WGS	SAN RAFFAELE SCIENTIFIC INSTITUTE	SRX4636606	NextSeq 500	PAIRED	other	GENOMIC	ILLUMINA	SRS3736349	SRP159077	['9951166','PRJNA488426','488426','SRR7781501','SRS3736349','IT307','NextSeq-11','SAMN09951166','bp0','IT307_R2.fastq.gz','SRP159077','SRX4636606']	2015	2018-09-04T11:02:00.000Z		45.4642 N 9.1900 E	ITA	Europe	Milan	sputum	Homo sapiens	3	human																					212	212758362	82875578	PRJNA488426								input	tuberculosis: unclassified		Mycobacterium tuberculosis
SAMEA4040849	ERR1463910	WGS	FZB	ERX1534387	NextSeq 500	PAIRED		GENOMIC	ILLUMINA	ERS1211959	ERP014761	['393955','ena-STUDY-FZB-30-03-2016-19:00:00:745-26','ERP014761','14788-15','ena-RUN-FZB-20-06-2016-15:56:31:897-22','ERR1463910','ena-EXPERIMENT-FZB-20-06-2016-15:56:31:897-22','SAMEA4040849','ERX1534387','PRJEB13214','7348855','ERS1211959']		2017-07-13T10:22:00.000Z																														1411	1411486844	656246523	PRJEB13214								outbreak_chimera_postsurgery	NTM: avium complex		Mycobacterium intracellulare subsp. chimaera
SAMEA6873595	ERR4193954	WGS	PUBLIC HEALTH AGENCY OF SWEDEN	ERX4155107	Ion Torrent S5 XL	SINGLE	RANDOM	GENOMIC	ION_TORRENT	ERS4601158	ERP113414	['516854','ena-STUDY-Public Health Agency of Sweden-22-01-2019-12:08:47:973-754','SEA201700336','15152324','SAMEA6873595','ERP113414','ena-EXPERIMENT-Public Health Agency of Sweden-04-06-2020-15:25:20:516-21','ERR4193954','ERS4601158','ERX4155107','ena-RUN-Public Health Agency of Sweden-04-06-2020-15:25:20:516-21','PRJEB30922']	2017	2020-06-05T22:16:00.000Z			SWE	Europe			Homo sapiens	3	human																					289	289447261	225324164	PRJEB30922									tuberculosis: unclassified		Mycobacterium tuberculosis
SAMEA3501131	ERR978828	WGS	FZB	ERX1055689	NextSeq 500	PAIRED		GENOMIC	ILLUMINA	ERS808280	ERP010845	['ERX1055689','PRJEB9709','ERS808280','343763','5818914','ena-STUDY-FZB-25-06-2015-10:04:29:280-31','ERP010845','GE0193','ena-EXPERIMENT-FZB-07-08-2015-18:17:39:123-34','ena-RUN-FZB-07-08-2015-18:17:39:124-34','ERR978828','SAMEA3501131']		2016-09-29T04:42:00.000Z			GRL	North America	East Greenland																									1047	1047805930	525839274	PRJEB9709			99.5	1397047	45	lineage4.8	Sensitive	['tree','diff','input','Menardo_2021','tbprofiler']	tuberculosis: human-adapted	L4	Mycobacterium tuberculosis
SAMEA7527924	ERR4799338	WGS	FOUNDATION FOR MEDICAL RESEARCH INDIA	ERX4668755	NextSeq 500	PAIRED	RANDOM	GENOMIC	ILLUMINA	ERS5284395	ERP124850	['run.27803','773292','ERS5284395','ERR4799338','SAMEA7527924','project.Mumbai','ERP124850','22461469','sample.27803','PRJEB41116','experiment.27803','ERX4668755']		2021-11-10T01:49:00.000Z			IND	Asia	Mumbai						S						S	S										S		397	397171676	183444215	PRJEB41116	Walker_2022		99.53	1485856	50	lineage2.2.1	Pre-XDR-TB	['tree','input','diff','Walker_2022','tbprofiler','CRyPTIC_IND']	tuberculosis: unclassified		Mycobacterium tuberculosis
SAMEA115750882	ERR13291754	WGS	UNIVERSITY OF OXFORD, NUFFIELD DEPARTMENT OF MEDIC	ERX12662240	Illumina MiSeq	PAIRED	RANDOM PCR	GENOMIC	ILLUMINA	ERS20267169	ERP161058	['SAMEA115750882','aec8a91b6094','b28b5ff0-515d-42d2-bc0f-19e45ec26bb9','PRJEB76547','ERP161058','41909828','ERR13291754','ERX12662240','webin-reads-aec8a91b6094','1124794','ERS20267169']	2020	2024-08-10T07:31:00.000Z			USA	North America																										658	658019202	389216540	PRJEB76547								CRyPTIC_2024	tuberculosis: unclassified		Mycobacterium tuberculosis
SAMEA13293519	ERR9119243	WGS	UNIVERSITY OF OXFORD, NUFFIELD DEPARTMENT OF MEDIC	ERX8662490	Illumina HiSeq 4000	PAIRED	RANDOM	GENOMIC	ILLUMINA	ERS10896446	ERP136044	['862824','experiment.70.47434821','ERP136044','ERR9119243','ERS10896446','ERX8662490','PRJEB51412','30299478','project.SeqTreat_Monash1','run.70.1.2856a8d256e22d06d2dd41bedb7ae24d','SAMEA13293519','sample.70.f3ddfb3f']		2024-08-07T03:07:00.000Z			AUS	Oceania																										989	989152590	539603044	PRJEB51412								CRyPTIC_Monash	tuberculosis: unclassified		Mycobacterium tuberculosis
SAMN04633290	SRR3743378	WGS	BI	SRX1897520	Illumina HiSeq 2000	PAIRED	RANDOM	GENOMIC	ILLUMINA	SRS1540386	SRP075210	['SRX1897520','4633290','SRS1540386','Mycobacterium tuberculosis Moldova_1059','318002','SAMN04633290','SRP075210','BI_598','SRR3743378','PRJNA318002']	2015	2016-07-05T13:58:00.000Z			MDA	Europe		sputum	Homo sapiens	3	human																					442	442020844	102480591	PRJNA318002			98.31	1602549	34	lineage4.2.1	Pre-XDR-TB	['diff','tbprofiler','tree','input']	tuberculosis: unclassified		Mycobacterium tuberculosis
SAMN20491813																	BRA	South America																																					standford	tuberculosis: unclassified		Mycobacterium tuberculosis
SAMN41472190	SRR29096944	WGS	FIND, THE FOUNDATION FOR INNOVATIVE NEW DIAGNOSTICS	SRX24620815	Illumina HiSeq 2000	PAIRED	RANDOM	GENOMIC	ILLUMINA	SRS21357969	SRP507535	['SRX24620815','AFDEC7_8BBE29C568B8','PRJNA1109295','1109295','SRP507535','TB-CPath-Stephen-IS-1031-502292_S83_R1_001.fastq.gz','SRR29096944','SRS21357969','AFDEC7_8BBE29C568B8_502292','41472190','SAMN41472190']		2024-05-21T10:20:00.000Z							Homo sapiens	3	human																					535	535391338	234507274	PRJNA1109295								WHO_mutations_2023	tuberculosis: unclassified		Mycobacterium tuberculosis
SAMEA13294615	ERR9121328	WGS	UNIVERSITY OF OXFORD, NUFFIELD DEPARTMENT OF MEDIC	ERX8663321	Illumina MiSeq	PAIRED	RANDOM	GENOMIC	ILLUMINA	ERS10897541	ERP136048	['project.SeqTreat_Valencia1','sample.1524.6762314b','ERS10897541','30300253','PRJEB51415','SAMEA13294615','ERP136048','862826','run.1524.1.795bc4c8d93791eae3c2fb43f7495e08','ERR9121328','experiment.1524.85d6385b','ERX8663321']		2024-07-27T15:42:00.000Z			ESP	Europe	Valencia																									572	572578523	317980868	PRJEB51415								CRyPTIC_SeqTreat_Valencia	tuberculosis: unclassified		Mycobacterium tuberculosis
SAMEA6617401	ERR5758465	WGS	STELLENBOSCH UNIVERSITY	ERX5468117	NextSeq 500	PAIRED	RANDOM PCR	GENOMIC	ILLUMINA	ERS4381134	ERP118828	['18859713','ERR5758465','ena-RUN-STELLENBOSCH UNIVERSITY-22-04-2021-20:22:13:690-155','ERX5468117','SAMEA6617401','TT274','ena-EXPERIMENT-STELLENBOSCH UNIVERSITY-22-04-2021-20:22:13:690-155','PRJEB35725','ERS4381134','614243','ena-STUDY-STELLENBOSCH UNIVERSITY-09-12-2019-11:40:53:869-998','ERP118828']	2008	2021-05-07T01:53:00.000Z			ZAF	Africa		sputum	Homo sapiens	3	human																					300	300604856	135353513	PRJEB35725			99.35	2011393	63	lineage2.2.2	MDR-TB	['diff','tbprofiler','tree','input']	tuberculosis: unclassified		Mycobacterium tuberculosis
SAMN05575651	SRR4036025	WGS	HARVARD MEDICAL SCHOOL	SRX2027182	Illumina HiSeq 2000	PAIRED	RANDOM	GENOMIC	ILLUMINA	SRS1621517	SRP082185	['SRP082185','323744','SRX2027182','P21-Lung1-A5','5575651','739-L1A5_2.fastq.gz','SRS1621517','SAMN05575651','PRJNA323744','SRR4036025']	2013-06	2016-08-16T14:36:00.000Z		29.6483 S 30.3318 E	ZAF	Africa	Kwazulu-Natal	lung	Homo sapiens	3	human																					136	136033668	94226231	PRJNA323744								['intrapatient_ZAF','denylist','input','Napier_2020']	tuberculosis: human-adapted	L3	Mycobacterium tuberculosis
SAMN38210707	SRR26794498	WGS	HMS	SRX22491772	Illumina HiSeq 4000	SINGLE	cDNA	GENOMIC	ILLUMINA	SRS19504887	SRP471323	['SRP471323','7495','SRX22491772','PRJNA1039243','SAMN38210707','38210707','1039243','SRR26794498','Peru7495','Peru7495_R1.fastq.gz','SRS19504887','bp0']	2011	2023-11-11T22:53:00.000Z			PER	South America		sputum	Homo sapiens	3	human																					186	186287700	92649214	PRJNA1039243								standford	tuberculosis: unclassified		Mycobacterium tuberculosis
SAMN15642230	SRR12321148	AMPLICON	HONG KONG SANATORIUM & HOSPITAL	SRX8821392	Illumina MiSeq	PAIRED	PCR	GENOMIC	ILLUMINA	SRS7087158	SRP273430	['SRP273430','SAMN15642230','SRX8821392','648373','MTBDR_Specimen21_MiSeq','SRS7087158','SRR12321148','15642230','PRJNA648373','MTBDR_Specimen21_MiSeq_R1.fastq','bp0']	2016	2020-07-24T21:09:00.000Z		22.3193 N 114.1694 E	HKG	Asia		bronchoalveolar aspirate	Homo sapiens	3	human																					156	156458489	72342533	PRJNA648373									tuberculosis: unclassified		Mycobacterium tuberculosis
SAMN17019809	SRR13232768	WGS	NIH / NIAID	SRX9664569	Illumina MiSeq	PAIRED	RANDOM	GENOMIC	ILLUMINA	SRS7863063	SRP297425	['683067','SAMN17019809','TBPO-267_lib29449_nextseq_n0258_151bp_R1.fastq.gz','SRR13232768','7058','17019809','PRJNA683067','bp0','SRS7863063','SRP297425','SRX9664569']	2015-06	2020-12-09T14:57:00.000Z		53.9006 N 27.5590 E	BLR	Europe	Minsk	sputum	Homo sapiens	3	human																					886	886618000	371458333	PRJNA683067			99.5	1685100	57	lineage2.2.1	Pre-XDR-TB	['input','tbprofiler','diff','tree']	tuberculosis: unclassified		Mycobacterium tuberculosis
SAMEA110175919	ERR9872308	WGS	UNIVERSITY COLLEGE LONDON	ERX9417540	NextSeq 500	PAIRED	RANDOM	GENOMIC	ILLUMINA	ERS12274733	ERP137802	['PRJEB53040','876465','30660004','ena-EXPERIMENT-TAB-22-06-2022-15:48:54:695-18610','ena-RUN-TAB-22-06-2022-15:48:54:695-18611','ERS12274733','ERR9872308','1-4R-1-4I-2','142067c1-c74b-4193-9816-c363b7e8a3d5','ERX9417540','SAMEA110175919','ERP137802']		2022-09-13T00:56:00.000Z																														1420	1420399016	546425123	PRJEB53040			99.87	1860302	62	lineage4.9	HR-TB	['tbprofiler','input','diff','tree']	tuberculosis: human-adapted	L4	Mycobacterium tuberculosis	H37Rv
SAMN41598015	SRR29231229	WGS	FIND, THE FOUNDATION FOR INNOVATIVE NEW DIAGNOSTICS	SRX24749722	Illumina HiSeq 2000	PAIRED	RANDOM	GENOMIC	ILLUMINA	SRS21470310	SRP507535	['B9141A_2BFEF52FB642_TBDM101585','SRR29231229','PRJNA1109295','41598015','1109295','SAMN41598015','SRX24749722','SRS21470310','SRP507535','TB-IS-1043-TBDM-101585_S157_R1_001.fastq.gz','B9141A_2BFEF52FB642']		2024-05-30T06:20:00.000Z			IND	Asia			Homo sapiens	3	human																					496	496273882	210655824	PRJNA1109295								WHO_mutations_2023	tuberculosis: unclassified		Mycobacterium tuberculosis
SAMN40465989	SRR28351522	WGS	FIND, THE FOUNDATION FOR INNOVATIVE NEW DIAGNOSTICS	SRX23956976	Illumina HiSeq X	PAIRED	RANDOM	GENOMIC	ILLUMINA	SRS20757320	SRP495384	['SAMN40465989','SRR28351522','SRP495384','SRX23956976','1087582','WGS-TB034030004','40465989','SRS20757320','TB034030004_R1.fastq.gz','TB034030004','PRJNA1087582']	2019-07	2024-03-15T05:41:00.000Z			MDA	Europe		sputum	Homo sapiens	3	human																					1859	1859816264	740421862	PRJNA1087582			99.86	1840972	59	lineage4.2.1	MDR-TB	['tree','input','diff','tbprofiler']	tuberculosis: unclassified		Mycobacterium tuberculosis
SAMEA112801943	ERR11068141	WGS	FZB	ERX10515071	NextSeq 2000	PAIRED		GENOMIC	ILLUMINA	ERS14809489	ERP010814	['33853999','PRJEB9680','287903','ena-STUDY-FZB-22-06-2015-17:16:39:392-292','ena-EXPERIMENT-TAB-21-03-2023-12:28:22:623-126763','SAMEA112801943','ERP010814','ERS14809489','ERR11068141','ena-RUN-TAB-21-03-2023-12:28:22:623-126764','22003136','ERX10515071']		2023-07-21T02:03:00.000Z																														518	518601346	180442092	PRJEB9680			99.1	1652250	54	lineage1.1.2	Sensitive	['input','diff','tbprofiler','tree']	tuberculosis: unclassified		Mycobacterium tuberculosis
SAMN08215354	SRR6398007	WGS	BC CENTRE FOR DISEASE CONTROL PUBLIC HEALTH LABORATORY	SRX3491231	HiSeq X Ten	PAIRED	RANDOM	GENOMIC	ILLUMINA	SRS2775110	SRP119652	['SRX3491231','BC12-Mtb305','8215354','PRJNA413593','413593','SRS2775110','SAMN08215354','SRR6398007','SRP119652','BC12-Mtb305_2.fastq.gz']	2012	2017-12-25T13:34:00.000Z		49.15 N 123.7 W	CAN	North America	British Columbia		Homo sapiens	3	human					S		S						S	S							843	843824750	384503727	PRJNA413593	CRyPTIC_WHO2021_PMC7612554		98.51	1823711	51	lineage4.1.2.1	Sensitive	['Walker_2022','input','diff','tbprofiler','Napier_2020','tree']	tuberculosis: human-adapted	L4	Mycobacterium tuberculosis
SAMEA9577094	ERR6685604	AMPLICON	FZB	ERX6310552	NextSeq 500	PAIRED	PCR	GENOMIC	ILLUMINA	ERS7299817	ERP131675	['PRJEB47403','ERP131675','21728783','ERR6685604','762838','ena-STUDY-FZB-07-09-2021-14:05:38:470-114','SAMEA9577094','ERS7299817','INT-11','ena-EXPERIMENT-FZB-10-09-2021-08:24:28:075-2','ena-RUN-FZB-10-09-2021-08:24:28:075-2','ERX6310552']		2021-10-10T03:32:00.000Z																														216	216282932	96520351	PRJEB47403									MTBC		Mycobacterium tuberculosis complex sp.
SAMN37210023	SRR25827592	WGS	HAYSTACKANALYTICS PVT. LTD.	SRX21549441	NextSeq 550	PAIRED	PCR	GENOMIC	ILLUMINA	SRS18757444	SRP457772	['1011210','bp0','HAPL_042_R1.fastq.gz','HAPL_042','SRR25827592','PRJNA1011210','SRS18757444','SAMN37210023','SRP457772','37210023','SRX21549441']	2021	2023-08-31T12:28:00.000Z		20.5937 N 78.9629 E	IND	Asia		sputum	Homo sapiens	3	human																					1279	1279248343	530267865	PRJNA1011210								['input','denylist']	tuberculosis: unclassified		Mycobacterium tuberculosis
SAMEA104036013	ERR1952163	WGS	TRINITY COLLEGE DUBLIN	ERX2017759	Illumina MiSeq	PAIRED	RANDOM PCR	GENOMIC	ILLUMINA	ERS1699906	ERP016769	['ena-EXPERIMENT-TRINITY COLLEGE DUBLIN-02-05-2017-11:55:21:378-26','SAMEA104036013','PRJEB15076','385279','ERX2017759','ERS1699906','ena-STUDY-TRINITY COLLEGE DUBLIN-06-08-2016-17:42:19:517-43','IEMDR26','ERP016769','ERR1952163','ena-RUN-TRINITY COLLEGE DUBLIN-02-05-2017-11:55:21:378-26','6889537']	2004				IRL	Europe			Homo sapiens	3	human																					0	0	0	PRJEB15076								R-DR_IRL	tuberculosis: unclassified		Mycobacterium tuberculosis
SAMN19113027	SRR14519883	WGS	MDUPHL	SRX10865184	NextSeq 500	PAIRED	RANDOM	GENOMIC	ILLUMINA	SRS8960524	SRP319622	['SRR14519883','729189','19113027','PRJNA729189','NS500345_HNK2CAFXX_AUSMDU00009758','SRX10865184','AUSMDU00009758','bp0','SRP319622','SAMN19113027','AUSMDU00009758_R1.fq.gz','SRS8960524']	1989	2021-05-15T03:47:00.000Z			AUS	Oceania	Northern Territory		Homo sapiens	3	human																					315	315380988	156323239	PRJNA729189								input	tuberculosis: unclassified		Mycobacterium tuberculosis
SAMN10449018	SRR8236361	WGS	UNIVERSITY OF VIRGINIA	SRX5054688	NextSeq 500	PAIRED	PCR	GENOMIC	ILLUMINA	SRS4071711	SRP170073	['SAMN10449018','506132','bp0','S85_R1.fastq.gz','PRJNA506132','S85','10449018','SRP170073','SRR8236361','SRX5054688','SRS4071711']	2014	2018-11-21T17:26:00.000Z	Mycobacterium avium complex disease	38.03 N 78.51 W	USA	North America	Virginia	sputum	Homo sapiens	3	human																					1055	1055231486	491679981	PRJNA506132									unclassified mycobacteria		Mycobacterium sp.
SAMEA4730471	ERR3468827	WGS	WELLCOME SANGER INSTITUTE	ERX3490490	Illumina HiSeq X Ten	PAIRED	RANDOM	GENOMIC	ILLUMINA	ERS2550601	ERP024108	['ERP024108','512657','PRJEB21813','Mycobacteria_in_non_CF_bronchiectasis_patients-sc-4853','12514091','ERS2550601','ERR3468827','SC_EXP_26329_5#32','bae07f7c-be4d-11e7-b52c-3c4a9275d6c8','ERX3490490','SC_RUN_26329_5#32','SAMEA4730471']		2019-08-07T16:17:00.000Z																														362	362281918	145415567	PRJEB21813									NTM: avium complex		Mycobacterium avium
SAMEA110419997	ERR9992640	WGS	CTB/NICD - SOUTH AFRICA, SOUTH AFRICA	ERX9533047	Illumina NovaSeq 6000	PAIRED	RANDOM	GENOMIC	ILLUMINA	ERS12518073		['ERX9533047','sample.212.3037df50','SAMEA110419997','run.212.1.03e6d31a16457bbb3848f32b105761c2','30016466','experiment.212.6e0ab147','ERS12518073','ERR9992640']		2022-08-10T14:19:00.000Z																														593	593589456	196541539										tuberculosis: unclassified		Mycobacterium tuberculosis
SAMN09099658	SRR7069775	OTHER	MODMEDMICOXFORD	SRX4000778	Illumina MiSeq	PAIRED		OTHER	ILLUMINA	SRS3282899	SRP076676	['SRP076676','SAMN09099658','SRX4000778','9099658','302362','PRJNA302362','MMMOSAM:ed0a4a92-3ff0-4acc-a0c0-0e9ace4db1f9','MMMOSRA:ed0a4a92-3ff0-4acc-a0c0-0e9ace4db1f9','SRR7069775','SRS3282899']	2015	2018-04-26T14:23:00.000Z			GBR	Europe			Homo sapiens	3	human																					1018	1018600096	599015853	PRJNA302362									tuberculosis: unclassified		Mycobacterium tuberculosis
SAMN06055920	SRR5074107	WGS	UNIVERSITY OF MELBOURNE	SRX2393197	Illumina HiSeq 2500	PAIRED	RANDOM	GENOMIC	ILLUMINA	SRS1834650	SRP094134	['PRJNA355614','6055920','SRP094134','SRX2393197','bp0','355614','02MTB0149_S100_L002_2.fastq.gz','SRR5074107','SRS1834650','SAMN06055920','HCMC1523']	2009-02	2016-12-02T20:12:00.000Z		10.82 N 106.63 E	VNM	Asia	Ho Chi Minh City	sputum	Homo sapiens	3	human																					495	495834240	237312565	PRJNA355614			99.55	1462961	50	lineage2.2.1.1	Other	['Napier_2020','Menardo_2021','tbprofiler','diff','input','tree']	tuberculosis: human-adapted	L2.2.1.1	Mycobacterium tuberculosis
SAMEA111556122	ERR10465844	WGS	FZB	ERX9987704	NextSeq 500	PAIRED		GENOMIC	ILLUMINA	ERS13666168	ERP010814	['ena-STUDY-FZB-22-06-2015-17:16:39:392-292','ena-EXPERIMENT-TAB-07-11-2022-10:00:46:973-26284','ERS13666168','ERP010814','PRJEB9680','287903','ena-RUN-TAB-07-11-2022-10:00:46:973-26285','3280-17','31733097','ERX9987704','ERR10465844','SAMEA111556122']		2022-11-21T09:49:00.000Z																														549	549754802	255684761	PRJEB9680								input	tuberculosis: unclassified		Mycobacterium tuberculosis
SAMEA112804131	ERR11044447	WGS	FZB	ERX10491238	NextSeq 500	PAIRED		GENOMIC	ILLUMINA	ERS14811677	ERP010814	['SAMEA112804131','33856186','ena-STUDY-FZB-22-06-2015-17:16:39:392-292','ena-EXPERIMENT-TAB-21-03-2023-10:23:43:158-79839','ERP010814','287903','ERS14811677','PRJEB9680','19005108','ERX10491238','ena-RUN-TAB-21-03-2023-10:23:43:158-79840','ERR11044447']		2023-07-20T20:56:00.000Z																														786	786015346	331588972	PRJEB9680			99.54	1734195	58	lineage4.8	Other	['diff','tbprofiler','input','tree']	tuberculosis: unclassified		Mycobacterium tuberculosis
SAMN17301412	SRR13423631	WGS	SCHOOL OF PUBLIC HEALTH, FUDAN UNIVERSITY	SRX9838666	Illumina Genome Analyzer	PAIRED	RANDOM	GENOMIC	ILLUMINA	SRS8020961	SRP301501	['PRJNA691674','XTBDNA-18-422.1.fastq.gz','SRS8020961','SRR13423631','bp0','17301412','691674','SRP301501','SAMN17301412','XTBDNA-18-422','SRX9838666']	2015-12	2021-01-13T04:21:00.000Z			CHN	Asia	Jiangsu	sputum	Homo sapiens	3	human																					1831	1831397158	578910063	PRJNA691674								input	tuberculosis: unclassified		Mycobacterium tuberculosis
SAMN09101571	SRR7069701	OTHER	MODMEDMICOXFORD	SRX4000256	Illumina MiSeq	PAIRED		OTHER	ILLUMINA	SRS3282451	SRP076676	['SRP076676','MMMOSRA:4af75cc0-8001-4eeb-8809-281618cfc9ab','9101571','SRX4000256','SRR7069701','302362','MMMOSAM:4af75cc0-8001-4eeb-8809-281618cfc9ab','SAMN09101571','PRJNA302362','SRS3282451']	2016	2018-04-26T14:22:00.000Z			GBR	Europe			Homo sapiens	3	human																					275	275994926	177099776	PRJNA302362									tuberculosis: unclassified		Mycobacterium tuberculosis
SAMEA7547314	ERR4813808	WGS	BRAZIL	ERX4683798	Illumina HiSeq 4000	PAIRED	RANDOM	GENOMIC	ILLUMINA	ERS5303968	ERP124940	['22466707','ERS5303968','773302','PRJEB41200','experiment.16670','project.Brazil','ERP124940','SAMEA7547314','run.16670','ERX4683798','ERR4813808','sample.16670']		2021-11-10T10:59:00.000Z			BRA	South America											R	R												S	R	463	463784700	201377125	PRJEB41200	['Walker_2022','CRyPTIC_reuse_table']		99.73	1744183	60	lineage4.3.4.1	Pre-XDR-TB	['diff','CRyPTIC_reuse_table','tbprofiler','tree','Walker_2022','input','standford','CRyPTIC_BRA']	tuberculosis: unclassified		Mycobacterium tuberculosis
SAMEA104398469	ERR2202630	WGS	HOSPITAL GENERAL UNIVERSITARIO GREGORIO MARANON	ERX2257004	Illumina MiSeq	PAIRED	Restriction Digest	GENOMIC	ILLUMINA	ERS2016411	ERP105261	['PRJEB23503','ERX2257004','ena-EXPERIMENT-Hospital General Universitario Gregorio Maranon-22-11-2017-12:59:58:651-55','ERP105261','ERS2016411','8098699','SAMEA104398469','ERR2202630','Cluster2-Case1','ena-RUN-Hospital General Universitario Gregorio Maranon-22-11-2017-12:59:58:651-55','ena-STUDY-Hospital General Universitario Gregorio Maranon-20-11-2017-09:05:43:072-1035','420291']		2017-12-17T11:15:00.000Z																														289	289492664	146943492	PRJEB23503			98.98	1485747	28	lineage4.1.2.1	Sensitive	['input','tbprofiler','tree','diff']	tuberculosis: unclassified		Mycobacterium tuberculosis
SAMEA7552155	ERR4818791	WGS	PUBLIC HEALTH ENGLAND	ERX4688633	Illumina MiSeq	PAIRED	RANDOM	GENOMIC	ILLUMINA	ERS5308803	ERP124941	['ERX4688633','ERR4818791','22471548','run.21611','experiment.21611','773303','PRJEB41201','project.PHE-TB','SAMEA7552155','ERS5308803','sample.21611','ERP124941']		2021-11-10T20:13:00.000Z			GBR	Europe										S		S					S	S								290	290994164	202764472	PRJEB41201	Walker_2022		99.5	1286455	42	lineage4.1.2.1	Sensitive	['CRyPTIC_PHE','diff','tbprofiler','input','Walker_2022','tree']	tuberculosis: unclassified		Mycobacterium tuberculosis
SAMEA14460120	ERR9786302	WGS	INSTITUTE OF TROPICAL MEDICINE	ERX9333578	Illumina HiSeq 2500	PAIRED	RANDOM	GENOMIC	ILLUMINA	ERS12087067	ERP137916	['28829936','SAMEA14460120','ERR9786302','ERS12087067','ERP137916','ena-RUN-TAB-27-05-2022-13:53:26:326-11265','ena-EXPERIMENT-TAB-27-05-2022-13:53:26:326-11264','PRJEB53138','844815','ECF-12-S237','0efe4541-10cd-4d79-a29f-96d29eadb5f3','ERX9333578']	2012	2022-06-25T18:13:00.000Z			GMB	Africa		sputum	Homo sapiens	3	human																					446	446981892	286446461	PRJEB53138								['input','WGS_2011-2014_GMB']	tuberculosis: unclassified		Mycobacterium tuberculosis
SAMEA110024197	ERR9786782	WGS	INSTITUTE OF TROPICAL MEDICINE	ERX9334058	Illumina HiSeq 2500	PAIRED	RANDOM	GENOMIC	ILLUMINA	ERS12087547	ERP137916	['ERR9786782','ERS12087547','0efe4541-10cd-4d79-a29f-96d29eadb5f3','ena-RUN-TAB-27-05-2022-13:53:26:479-12225','844815','PRJEB53138','SAMEA110024197','ena-EXPERIMENT-TAB-27-05-2022-13:53:26:479-12224','ERP137916','ECF-14-H114','29001683','ERX9334058']	2014	2022-06-25T18:15:00.000Z			GMB	Africa		sputum	Homo sapiens	3	human																					192	192213442	113781050	PRJEB53138								['WGS_2011-2014_GMB','input']	tuberculosis: unclassified		Mycobacterium tuberculosis
SAMEA112802008	ERR11068208	WGS	FZB	ERX10515138	NextSeq 2000	PAIRED		GENOMIC	ILLUMINA	ERS14809554	ERP010814	['ERS14809554','ena-STUDY-FZB-22-06-2015-17:16:39:392-292','PRJEB9680','287903','ena-RUN-TAB-21-03-2023-12:28:22:765-126898','ERP010814','ERR11068208','33854064','ERX10515138','22003626','SAMEA112802008','ena-EXPERIMENT-TAB-21-03-2023-12:28:22:765-126897']		2023-07-21T02:04:00.000Z																														837	837737825	298961578	PRJEB9680			99.34	1713461	56	lineage1.2.1.1	Sensitive	['input','tbprofiler','tree','diff']	tuberculosis: unclassified		Mycobacterium tuberculosis
SAMN12551295	SRR10040149	WGS	FUDAN UNIVERSITY	SRX6775180	Illumina HiSeq 2000	PAIRED	RANDOM PCR	GENOMIC	ILLUMINA	SRS5322267	SRP219763	['MTB_SZ_2013_0244','SAMN12551295','SRX6775180','559678','SRR10040149','SZ_2013_0244_R1.fastq.gz','SZ_2013_0244','SRS5322267','bp0','PRJNA559678','SRP219763','12551295']	2013	2019-08-30T14:06:00.000Z		22.55 N 114.06 E	CHN	Asia	Shenzhen	sputum	Homo sapiens	3	human																					1003	1003345500	404607176	PRJNA559678			99.29	1688658	58	lineage2.2.1	MDR-TB	['tbprofiler','input','Menardo_2021','R-MDR_2013-17_Shenzhen_CHN','tree','diff']	tuberculosis: human-adapted	L2	Mycobacterium tuberculosis
SAMEA5282383	ERR3132133	WGS	INSTITUTE OF TROPICAL MEDICINE	ERX3161364	Illumina HiSeq 2500	PAIRED		GENOMIC	ILLUMINA	ERS3089651	ERP113530	['TDR-154','ERX3161364','ena-EXPERIMENT-Institute of tropical medicine-30-01-2019-09:12:38:004-62','545675','ERR3132133','ena-RUN-Institute of tropical medicine-30-01-2019-09:12:38:004-62','ERP113530','ERS3089651','PRJEB31023','ena-STUDY-Institute of tropical medicine-30-01-2019-09:12:41:917-8413','11907121','SAMEA5282383']		2019-05-31T13:40:00.000Z																														308	308975919	200178053	PRJEB31023			99.64	1025687	58	lineage4.5	MDR-TB	['TDR_strain_bank_2','input','tree','diff','tbprofiler']	tuberculosis: unclassified		Mycobacterium tuberculosis
SAMEA7525695	ERR4797153	WGS	FOUNDATION FOR MEDICAL RESEARCH INDIA	ERX4666568	NextSeq 500	PAIRED	RANDOM	GENOMIC	ILLUMINA	ERS5282169	ERP124850	['project.Mumbai','SAMEA7525695','PRJEB41116','22459259','sample.1878','ERX4666568','experiment.1878','run.1878','ERR4797153','ERP124850','ERS5282169','773292']		2021-11-09T22:20:00.000Z			IND	Asia	Mumbai					S	S			S	S	S	S	S				S	S		S	S	S	S	S	727	727578600	315928990	PRJEB41116	['CRyPTIC_reuse_table','Walker_2022']		99.49	1608033	49	lineage3	Sensitive	['input','tbprofiler','CRyPTIC_IND','tree','CRyPTIC_reuse_table','Walker_2022','diff']	tuberculosis: unclassified		Mycobacterium tuberculosis
SAMEA3671503	ERR1199072	WGS	UNIVERSITY OF BASEL	ERX1271330	Illumina HiSeq 2500	SINGLE	RANDOM	GENOMIC	ILLUMINA	ERS978652	ERP012852	['ena-RUN-UNIVERSITY OF BASEL-05-01-2016-09:46:14:198-99','G01448','ERS978652','ena-EXPERIMENT-UNIVERSITY OF BASEL-05-01-2016-09:46:14:198-99','SAMEA3671503','ERP012852','ena-STUDY-UNIVERSITY OF BASEL-19-10-2015-17:08:25:268-8','ERX1271330','5807135','PRJEB11460','ERR1199072','343620']		2016-09-29T15:16:00.000Z																														354	354387423	237639493	PRJEB11460								['Menardo_2021','input','Stucki_2016','Napier_2020']	tuberculosis: human-adapted	L4.6.1.1	Mycobacterium tuberculosis
SAMEA8741251	ERR5917766	WGS	SAN RAFFAELE SCIENTIFIC INSTITUTE	ERX5558880	NextSeq 500	PAIRED	RANDOM	GENOMIC	ILLUMINA	ERS6420834	ERP128645	['run.27037','SAMEA8741251','project.Belarus_site06','ERX5558880','773350','ERS6420834','PRJEB44575','sample.27037','ERR5917766','22480082','experiment.27037','ERP128645']		2021-11-11T12:57:00.000Z			BLR	Europe						S	S			S	R	R	S	S			S	S	R	S	S	S	S	S	S	416	416822523	176097178	PRJEB44575	['CRyPTIC_reuse_table','Walker_2022']		99.63	1738003	57	lineage4.3.3	HR-TB	['Walker_2022','tree','CRyPTIC_reuse_table','input','diff','tbprofiler','CRyPTIC_SanRaffaele_Belarus']	tuberculosis: unclassified		Mycobacterium tuberculosis
SAMN41421217	SRR29056186	WGS	FIND, THE FOUNDATION FOR INNOVATIVE NEW DIAGNOSTICS	SRX24580828	Illumina HiSeq 2000	PAIRED	RANDOM	GENOMIC	ILLUMINA	SRS21320742	SRP507535	['SRS21320742','SRR29056186','1109295','41421217','SRX24580828','SRP507535','6B1800_B57D99DA1604_IDR1700051920','6B1800_B57D99DA1604','SAMN41421217','PRJNA1109295','IDR1700051920-01-01_S9_L001_R1_001.fastq.gz']		2024-05-18T01:47:00.000Z			USA	North America			Homo sapiens	3	human																					988	988368027	622217303	PRJNA1109295								WHO_mutations_2023	tuberculosis: unclassified		Mycobacterium tuberculosis
SAMEA11934188	ERR7737726	WGS	INSTITUTE OF TROPICAL MEDICINE ANTWERP	ERX7306008	Illumina HiSeq 2500	PAIRED	RANDOM	GENOMIC	ILLUMINA	ERS9581347	ERP133916	['6c4e9598-cb36-4fad-abc8-a686b6ac3705','24684476','ERS9581347','ena-RUN-TAB-16-12-2021-11:32:26:251-18877','ERP133916','ERX7306008','ena-EXPERIMENT-TAB-16-12-2021-11:32:26:251-18876','PRJEB49409','794693','ITM2014-01307','SAMEA11934188','ERR7737726']	2014	2022-07-28T01:05:00.000Z			ETH	Africa		sputum	Homo sapiens	3	human																					425	425024230	187288195	PRJEB49409								input	tuberculosis: unclassified		Mycobacterium tuberculosis
SAMN03328552	SRR1793754	WGS	UNIVERSITY OF CALGARY	SRX869188	Illumina MiSeq	PAIRED	RANDOM	GENOMIC	ILLUMINA	SRS839904	SRP053356	['SRS839904','3328552','A1339_files','PRJNA274491','A1339','SRR1793754','SRX869188','274491','SAMN03328552','SRP053356']	2012	2015-02-09T13:15:00.000Z			CAN	North America	SK	feces	Bos taurus	2	domestic cattle																					251	251869323	150246353	PRJNA274491									NTM: avium complex		Mycobacterium avium subsp. paratuberculosis
SAMN14943111	SRR11824806	AMPLICON	GENOSCREEN	SRX8375423	Illumina MiSeq	PAIRED	PCR	GENOMIC	ILLUMINA	SRS6690192	SRP262596	['1969-01810','PRJNA633380','SRP262596','NTM283','14943111','SRS6690192','633380','SAMN14943111','SRR11824806','SRX8375423','bp0','1969-01810_S104_L001_R1_001.fastq.gz']	1969	2020-05-21T11:37:00.000Z																														10	10212957	6002961	PRJNA633380									unclassified mycobacteria		Mycobacterium sp.
SAMEA111556253	ERR10465979	WGS	FZB	ERX9987839	NextSeq 500	PAIRED		GENOMIC	ILLUMINA	ERS13666299	ERP010814	['ERX9987839','ena-RUN-TAB-07-11-2022-10:00:47:020-26555','31733228','ena-STUDY-FZB-22-06-2015-17:16:39:392-292','287903','ERR10465979','PRJEB9680','SAMEA111556253','8949-17','ena-EXPERIMENT-TAB-07-11-2022-10:00:47:020-26554','ERP010814','ERS13666299']		2022-11-21T13:01:00.000Z																														584	584948708	261230551	PRJEB9680								input	tuberculosis: unclassified		Mycobacterium tuberculosis
SAMEA112910762	ERR11252684	WGS	IBV_CSIC	ERX10660919	NextSeq 2000	PAIRED	RANDOM	GENOMIC	ILLUMINA	ERS14911366	ERP146514	['ERS14911366','ERP146514','ERR11252684','40862706','ERX10660919','PRJEB61426','1763293_5','1097147','SAMEA112910762','Xpatial_WGS_Mozambique_2018']		2024-08-05T22:07:00.000Z																														596	596391378	280072356	PRJEB61426									tuberculosis: unclassified		Mycobacterium tuberculosis
SAMN31443292	['SRR22041918','SRR22041850','SRR22041913','SRR22041907','SRR22041910','SRR22041854','SRR22041905','SRR22041921','SRR22041916','SRR22041906','SRR22041818','SRR22041853','SRR22041869','SRR22041864','SRR22041919','SRR22041814','SRR22041872','SRR22041911','SRR22041915','SRR22041867','SRR22041875','SRR22041922','SRR22041851','SRR22041861','SRR22041847','SRR22041917','SRR22041912','SRR22041823','SRR22041812','SRR22041849','SRR22041866','SRR22041908','SRR22041871','SRR22041852','SRR22041855','SRR22041865','SRR22041860','SRR22041817','SRR22041815','SRR22041863','SRR22041903','SRR22041904','SRR22041868','SRR22041816','SRR22041862','SRR22041856','SRR22041820','SRR22041873','SRR22041821','SRR22041858','SRR22041819','SRR22041914','SRR22041857']	Tn-Seq		['SRX18022999','SRX18022976','SRX18022993','SRX18023033','SRX18023026','SRX18022930','SRX18023024','SRX18023025','SRX18022990','SRX18022980','SRX18022941','SRX18022933','SRX18022939','SRX18022935','SRX18023028','SRX18022932','SRX18022974','SRX18022996','SRX18022984','SRX18023029','SRX18023027','SRX18022995','SRX18022982','SRX18023030','SRX18022940','SRX18023031','SRX18022938','SRX18022988','SRX18022977','SRX18022992','SRX18022943','SRX18022983','SRX18022931','SRX18022994','SRX18022942','SRX18022998','SRX18022924','SRX18022923','SRX18022937','SRX18022973','SRX18022981','SRX18022934','SRX18022985','SRX18022989','SRX18022928','SRX18022927','SRX18022972','SRX18022926','SRX18022978','SRX18022987','SRX18022929','SRX18022979','SRX18022991']	Illumina HiSeq 2500	PAIRED	other	GENOMIC	ILLUMINA	SRS15530895		['SRX18022996','SRS15530895','plate_44_S63_R1_001.fastq.gz','SRR22041865','Rack pool 58','Rack pool 50','SRX18022979','Row C pool racks 41-80','SRR22041921','Column 11 pool racks 41-80','plate_51_S70_R1_001.fastq.gz','SRR22041820','SRX18022924','PRJNA894209','Row A pool racks 41-80','SRR22041861','Rack pool 42','SRR22041815','Rack pool 48','col_2_S94_R1_001.fastq.gz','SRR22041814','SRX18022939','SRR22041918','SRR22041875','plate_80_S92_R1_001.fastq.gz','Column 6 pool racks 41-80','SRX18022935','SRX18022930','plate_56_S75_R1_001.fastq.gz','SRX18022937','SRX18022977','Row E pool racks 41-80','row_A_S105_R1_001.fastq.gz','col_3_S95_R1_001.fastq.gz','SRX18022942','SRX18022923','plate_58_S77_R1_001.fastq.gz','Rack pool 55','SRX18023031','plate_75_S88_R1_001.fastq.gz','SRR22041821','SRX18022995','row_e_S109_R1_001.fastq.gz','SRX18022980','SRX18022973','Rack pool 60','894209','Rack pool 41','SRX18022989','Column 1 pool racks 41-80','Rack pool 52','SRR22041916','SRR22041873','Rack pool 77','SRX18022974','SRR22041908','SRR22041857','Rack pool 54','Column 12 pool racks 41-80','plate_54_S73_R1_001.fastq.gz','SRR22041904','SRX18022991','SRX18022978','SRR22041853','SRR22041847','SRX18023030','SRX18022987','SRR22041906','plate_66_S82_R1_001.fastq.gz','SRR22041817','SRX18022981','Rack pool 44','Column 8 pool racks 41-80','SRR22041852','SRR22041915','SRR22041903','SRR22041855','Rack pool 80','plate_55_S74_R1_001.fastq.gz','SRX18022994','SRR22041849','SRX18023028','plate_60_S79_R1_001.fastq.gz','plate_42_S61_R1_001.fastq.gz','row_g_S111_R1_001.fastq.gz','col_1_S93_R1_001.fastq.gz','SRX18022927','plate_78_S91_R1_001.fastq.gz','col_4_S96_R1_001.fastq.gz','SRR22041914','SRX18022932','Rack pool 74','col_5_S97_R1_001.fastq.gz','SRX18023025','SRR22041922','plate_65_S81_R1_001.fastq.gz','Rack pool 46','Column 4 pool racks 41-80','SRX18022998','col_7_S99_R1_001.fastq.gz','plate_76_S89_R1_001.fastq.gz','Row H pool racks 41-80','plate_47_S66_R1_001.fastq.gz','SRR22041812','SRX18022938','plate_59_S78_R1_001.fastq.gz','col_11_S103_R1_001.fastq.gz','SRX18022928','row_B_S106_R1_001.fastq.gz','Column 10 pool racks 41-80','SRR22041919','Rack pool 64','Column 7 pool racks 41-80','41-80 Tn library mapping','SRR22041872','SRR22041819','plate_73_S86_R1_001.fastq.gz','SRR22041866','SRP404511','Rack pool 75','Rack pool 73','plate_46_S65_R1_001.fastq.gz','row_D_S108_R1_001.fastq.gz','SRX18022993','Column 3 pool racks 41-80','plate_64_S80_R1_001.fastq.gz','Rack pool 70','SRR22041911','plate_52_S71_R1_001.fastq.gz','Row D pool racks 41-80','SRR22041907','SRX18023029','Rack pool 47','SRR22041856','SRX18022985','SRR22041816','plate_41_S60_R1_001.fastq.gz','SRR22041910','SRX18022941','SRR22041917','SRR22041854','SRR22041863','Rack pool 72','Rack pool 59','SRX18022933','SRR22041862','plate_43_S62_R1_001.fastq.gz','SRX18022982','SRR22041905','SRX18022972','Column 2 pool racks 41-80','plate_53_S72_R1_001.fastq.gz','Rack pool 56','SRX18022992','col_8_S100_R1_001.fastq.gz','Column 5 pool racks 41-80','SRR22041864','col_10_S102_R1_001.fastq.gz','SRR22041868','SRX18022990','SRR22041913','SRX18022931','plate_74_S87_R1_001.fastq.gz','SRR22041860','SRR22041871','SRR22041867','SRX18023033','Rack pool 53','Rack pool 71','col_9_S101_R1_001.fastq.gz','row_h_S112_R1_001.fastq.gz','row_C_S107_R1_001.fastq.gz','plate_49_S68_R1_001.fastq.gz','SRX18022984','Rack pool 57','SRX18022983','Rack pool 65','SRR22041869','col_12_S104_R1_001.fastq.gz','col_6_S98_R1_001.fastq.gz','plate_70_S83_R1_001.fastq.gz','Rack pool 51','Rack pool 76','SRX18023026','Row B pool racks 41-80','31443292','SRX18022929','SRR22041850','SRX18022943','plate_50_S69_R1_001.fastq.gz','plate_48_S67_R1_001.fastq.gz','Row G pool racks 41-80','SRR22041912','Column 9 pool racks 41-80','SRR22041851','SRR22041818','SRX18022934','Row F pool racks 41-80','SRX18022976','SRX18022999','bp0','SAMN31443292','SRX18023024','SRX18022940','plate_72_S85_R1_001.fastq.gz','plate_71_S84_R1_001.fastq.gz','SRX18022988','plate_45_S64_R1_001.fastq.gz','Rack pool 45','Rack pool 43','SRX18022926','Rack pool 49','SRR22041858','plate_57_S76_R1_001.fastq.gz','row_f_S110_R1_001.fastq.gz','SRX18023027','Rack pool 66','Rack pool 78','SRR22041823','plate_77_S90_R1_001.fastq.gz']								laboratory-obtained strain	Homo sapiens	3	human																					27816	27839915964	11482148980	PRJNA894209									tuberculosis: human-adapted	L4	Mycobacterium tuberculosis	Erdman
SAMEA5164300	ERR4024894	WGS	WELLCOME SANGER INSTITUTE	ERX4026282	HiSeq X Ten	PAIRED	RANDOM	GENOMIC	ILLUMINA	ERS2972022	ERP112727	['SC_EXP_28832_4#381','3e4fe552-6414-11e8-bf99-3c4a9275d6c8','The_Genomics_of_Multidrug_Resistant_Tuberculosis_Transmission__NIHR_funded_-sc-5364','626130','ERP112727','ERS2972022','ERX4026282','14628174','PRJEB30294','SAMEA5164300','ERR4024894','SC_RUN_28832_4#381']		2020-04-19T04:03:00.000Z																														369	369694508	80849941	PRJEB30294			99.61	1963059	65	lineage4.3.2;lineage2.2.1	HR-TB	['diff','tbprofiler','input']	tuberculosis: unclassified		Mycobacterium tuberculosis
SAMEA1569247	ERR212036	WGS	SC	ERX186701	Illumina HiSeq 2000	PAIRED	RANDOM	GENOMIC	ILLUMINA	ERS153886	ERP001072	['ERP001072','204548','PRJEB2794','Karonga_Prevention_Study__KPS____whole_genome_sequ','ERS153886','Karonga_Prevention_Study__KPS____whole_genome_sequencing_in_a_whole_population-sc-2011-12-13T10:33:26Z-2066','ERX186701','SC_RUN_8516_2#47','1838535','1001723-sc-2012-07-06T11:31:39Z-1447920','SAMEA1569247','ERR212036','SC_EXP_8516_2#47']	2000	2012-12-22T15:30:00.000Z			MWI	Africa	Karonga	sputum	Homo sapiens	3	human					S		R					S	S	S							185	185641800	90224097	PRJEB2794	Coll_2018		96.11	1655732	37	lineage4.8	Sensitive	['Karonga_Prevention_Study','Coll_2018','tbprofiler','nextstrain_global_tree','Menardo_2018','diff','tree','Napier_2020','Menardo_2021','input','Stucki_2016']	tuberculosis: human-adapted	L4.8	Mycobacterium tuberculosis
SAMEA5163974	ERR4024839	WGS	WELLCOME SANGER INSTITUTE	ERX4026227	HiSeq X Ten	PAIRED	RANDOM	GENOMIC	ILLUMINA	ERS2971697	ERP112727	['ERS2971697','ERP112727','The_Genomics_of_Multidrug_Resistant_Tuberculosis_Transmission__NIHR_funded_-sc-5364','SAMEA5163974','626130','SC_EXP_28832_4#326','SC_RUN_28832_4#326','27def042-6414-11e8-bf99-3c4a9275d6c8','14627849','PRJEB30294','ERX4026227','ERR4024839']		2020-04-19T14:55:00.000Z																														326	326289860	70887033	PRJEB30294			99.59	1733932	59	lineage2.2.1	Sensitive	['tbprofiler','input','diff','tree']	tuberculosis: unclassified		Mycobacterium tuberculosis
SAMEA7315235	ERR4596939	WGS	FZB	ERX4530601	NextSeq 500	PAIRED		GENOMIC	ILLUMINA	ERS5073777	ERP010814	['ERX4530601','PRJEB9680','16194264','ERR4596939','ERS5073777','TNZ-45','SAMEA7315235','287903','ena-EXPERIMENT-FZB-16-09-2020-15:32:48:950-45','ena-RUN-FZB-16-09-2020-15:32:48:950-45','ERP010814','ena-STUDY-FZB-22-06-2015-17:16:39:392-292']		2020-09-18T13:45:00.000Z																														830	830916995	218637416	PRJEB9680			97.63	1498799	48	lineage3.1.1	MDR-TB	['diff','tbprofiler','tree','input']	MTBC		Mycobacterium tuberculosis complex sp.
SAMEA7526750	ERR4798194	WGS	FOUNDATION FOR MEDICAL RESEARCH INDIA	ERX4667614	NextSeq 500	PAIRED	RANDOM	GENOMIC	ILLUMINA	ERS5283222	ERP124850	['22460312','ERS5283222','SAMEA7526750','PRJEB41116','run.13624','ERP124850','project.Mumbai','ERR4798194','773292','ERX4667614','sample.13624','experiment.13624']		2021-11-09T23:13:00.000Z			IND	Asia	Mumbai					S	S				R		S	S							S		S	S		709	709796942	297525813	PRJEB41116	Walker_2022		99.14	1704688	49	lineage1.2.2.2	MDR-TB	['CRyPTIC_IND','Walker_2022','diff','tree','tbprofiler','input']	tuberculosis: unclassified		Mycobacterium tuberculosis
SAMN28449036	SRR19221472	WGS	WADSWORTH CENTER	SRX15285381	Illumina MiSeq	PAIRED	RANDOM	GENOMIC	ILLUMINA	SRS13015197	SRP374006	['28449036','IDR1600018194-01-02_R1.fastq.gz','SRS13015197','SRR19221472','SRX15285381','PRJNA835805','835805','SAMN28449036','SRP374006','IDR1600018194-01-02']	2016	2022-05-16T11:50:00.000Z			USA	North America	Jefferson County	As reported: aspirate	Homo sapiens	3	human																					325	325891562	186287544	PRJNA835805			99.7	1010985	54	lineage4.3.4.1	Other	['tbprofiler','tree','input','diff']	tuberculosis: unclassified		Mycobacterium tuberculosis
SAMN03647197	SRR2100024	WGS	UNIVERSITY OF OXFORD	SRX1094718	Illumina HiSeq 2500	PAIRED	RANDOM	GENOMIC	ILLUMINA	SRS991822	SRP061066	['282721','SRX1094718','SAMN03647197','SRS991822','0a5d4b3c-55cf-4e45-a258-72375cd804b8_R00000039_v3.bam','0a5d4b3c-55cf-4e45-a258-72375cd804b8','3647197','SRR2100024','SRP061066','PRJNA282721']		2015-07-14T18:38:00.000Z			GBR	Europe										S		S					S	S								447	447380988	248181994	PRJNA282721	CRyPTIC_WHO2021_PMC7612554		99.43	1681397	55	lineage3	Sensitive	['input','Walker_2022','Napier_2020','tbprofiler','tree','diff','Menardo_2018','Menardo_2021']	tuberculosis: human-adapted	L3	Mycobacterium tuberculosis
SAMN38670587	SRR27107288	WGS	MASCIR FOUNDATION - MOHAMMED VI POLYTECHNIC UNIVERSITY (UM6P)	SRX22796318	NextSeq 500	PAIRED	RANDOM	GENOMIC	ILLUMINA	SRS19780314	SRP476097	['MHB-3_lib22396_nextseq_nx0034_151bp_R1.fastq.gz','lib22396','MHB-3','SRX22796318','SRS19780314','38670587','SAMN38670587','SRP476097','PRJNA1048908','SRR27107288','1048908']	2013	2023-12-06T07:36:00.000Z		33.57 N 7.62 W	MAR	Africa		sputum	Homo sapiens	3	human																					844	844477314	378524301	PRJNA1048908			99.56	1636315	46	lineage4.8	Sensitive	['input','tbprofiler','tree','diff']	tuberculosis: unclassified		Mycobacterium tuberculosis
SAMEA3558626	ERR1035093	WGS	LSHTM	ERX1113891	Illumina MiSeq	PAIRED		GENOMIC	ILLUMINA	ERS865775	ERP011639	['ERR1035093','ena-EXPERIMENT-LSHTM-25-09-2015-14:04:49:453-518','ena-STUDY-LSHTM-18-08-2015-18:02:02:463-104','297845','SAMEA3558626','ena-RUN-LSHTM-25-09-2015-14:04:49:453-518','ERP011639','4154922','mtb518','PRJEB10385','ERS865775','ERX1113891']		2015-12-10T04:40:00.000Z			VNM	Asia										S		S						S	S							656	656945320	451387352	PRJEB10385	Coll_2018							['Coll_2018','input','Napier_2020']	tuberculosis: human-adapted	L1.1.1.1	Mycobacterium tuberculosis
SAMN02934276	SRR1524001	ChIP-Seq	ISB	SRX660766	Illumina Genome Analyzer IIx	SINGLE	ChIP	GENOMIC	ILLUMINA	SRS665751	SRP044777	['Rv1359_B189','SRR1524001','255984','27_1_62NPMAAXX_120310_ChIP_189_MTB_Rv1359_TETR_Genome_sorted.bam','SAMN02934276','SRS665751','PRJNA255984','SRP044777','Chipseq_Rv1359_B189','2934276','SRX660766']	2014	2014-08-15T13:52:00.000Z		47.6097 N 122.3331 W	USA	North America	Washington,Seattle		Homo sapiens	3	human																					1388	1388928320	565339309	PRJNA255984									tuberculosis: human-adapted	L4	Mycobacterium tuberculosis	H37Rv
SAMN35543971	SRR26056469	WGS	EMORY UNIVERSITY SCHOOL OF MEDICINE	SRX21772680	Illumina NovaSeq 6000	PAIRED		GENOMIC	ILLUMINA	SRS18878194	SRP460313	['SRX21786321','SRR26070632','PRJNA977967','H2602.19','SRX21772680','H2602.19.bam','SRP460313','H2602_19','SRR26056469','SAMN35543971','SRS18878194','35543971','977967']		2023-10-13T15:09:00.000Z			OMN	Asia		sputum	Homo sapiens	3	human																					441	441139234	31572494	PRJNA977967			99.75	1838358	64	lineage4.4.1.1	Other	['tree','input','tbprofiler','diff']	tuberculosis: unclassified		Mycobacterium tuberculosis
SAMN06579115	SRR5341307	WGS	INSTITUTE OF BIOINFORMATICS	SRX2638000	Illumina HiSeq 2500	PAIRED	RANDOM	GENOMIC	ILLUMINA	SRS2046022	SRP101836	['JAL_IOB_165_R2.fastq.gz','PRJNA379070','bp0','SRS2046022','SAMN06579115','SRR5341307','6579115','SRP101836','379070','SRX2638000','LIB26217','JAL_IOB_165']	2014	2017-03-14T16:29:00.000Z		26.8467 N 80.9462 E	IND	Asia	Uttar Pradesh	sputum	Homo sapiens	3	human																					289	289396512	124653112	PRJNA379070			99.34	2229170	51	lineage3	Pre-XDR-TB	['Menardo_2021','input','tbprofiler','tree','diff']	tuberculosis: human-adapted	L3	Mycobacterium tuberculosis
SAMN05577411	SRR4034441	WGS	HARVARD MEDICAL SCHOOL	SRX2025740	Illumina HiSeq 2000	PAIRED	RANDOM	GENOMIC	ILLUMINA	SRS1620169	SRP082185	['323744','P41-Eta-A5','5577411','791-ETAA5_2.fastq.gz','SRP082185','SRR4034441','PRJNA323744','SRX2025740','SAMN05577411','SRS1620169']	2013-11	2016-08-16T02:30:00.000Z		29.6483 S 30.3318 E	ZAF	Africa	Kwazulu-Natal	necropsy (morgue)	Homo sapiens	3	human																					147	147219418	99544298	PRJNA323744								['intrapatient_ZAF','input','denylist','Napier_2020']	tuberculosis: human-adapted	L4.3.2	Mycobacterium tuberculosis
SAMN41725853	SRR29356765	WGS	FIND, THE FOUNDATION FOR INNOVATIVE NEW DIAGNOSTICS	SRX24871576	Illumina HiSeq 2000	PAIRED	RANDOM	GENOMIC	ILLUMINA	SRS21581048	SRP513120	['SAMN41725853','PRJNA1119380','SRR29356765','41725853','Isolate_106_R1.fq.gz','Isolate_106','SRX24871576','1119380','SRS21581048','SRP513120']	2014	2024-06-11T08:22:00.000Z			ISR	Asia		sputum	Homo sapiens	3	human																					331	331970027	86214215	PRJNA1119380									tuberculosis: unclassified		Mycobacterium tuberculosis
SAMN06252126	SRR5216940	WGS	UNIVERSITY OF GLASGOW	SRX2527150	Illumina HiSeq 2500	PAIRED	RANDOM	GENOMIC	ILLUMINA	SRS1948014	SRP098533	['SRP098533','PRJNA363037','SRS1948014','12754_7#28','SRR5216940','12754_7#28_1.fastq.gz','SRX2527150','363037','6252126','SAMN06252126']	2002	2017-01-30T03:26:00.000Z			NZL	Oceania	HASTINGS		Bos taurus	2	bovine																					466	466372400	326497873	PRJNA363037			99.42	1638708	38	La1.8.1	Other	['Brites_2018','diff','input','tree','tbprofiler','bovis_NZL']	tuberculosis: animal-adapted	La1	Mycobacterium bovis
SAMN10966159	SRR8600293	WGS	UNIVERSITY COLLEGE DUBLIN	SRX5400032	Illumina MiSeq	PAIRED	RANDOM	GENOMIC	ILLUMINA	SRS4386854	SRP186442	['523164','PRJNA523164','SRP186442','SRR8600293','HI-61-0208-93','SAMN10966159','HI-61-0208-93_S232_R1_001.fastq.gz','SRS4386854','SRX5400032','10966159']	1993	2019-02-21T04:10:00.000Z			GBR	Europe	England, Woodchester Park		Bos taurus	2	bovine																					137	137113357	51600292	PRJNA523164			99.32	822779	24	La1.8.1	Other	['tbprofiler','input','diff','tree']	tuberculosis: animal-adapted	La1	Mycobacterium bovis
SAMEA2535309	ERR553325	WGS	FZB	ERX512394	Illumina HiSeq 2500	PAIRED		GENOMIC	ILLUMINA	ERS458711	ERP005779	['ERS458711','9860-04','5243216','SAMEA2535309','325612','9860-04_genoscreen_genoscreen_2014-02-10_101bp','ena-STUDY-FZB-08-05-2014-02:23:48:240-40','ERX512394','ERR553325','PRJEB6273','ERP005779']		2016-06-16T04:57:00.000Z																														660	660203670	379062023	PRJEB6273			99.44	1681876	38	lineage4.1.2.1	Sensitive	['tbprofiler','diff','tree','input']	MTBC		Mycobacterium tuberculosis complex sp.
SAMN27743964	SRR18897178	WGS	WADSWORTH CENTER	SRX14975580	Illumina MiSeq	PAIRED	RANDOM	GENOMIC	ILLUMINA	SRS12725966	SRP276100	['IDR1900029809-01-01_R1.fastq.gz','IDR1900029809-01-01','27743964','650381','SRS12725966','PRJNA650381','SRR18897178','bp0','A102','SRP276100','SAMN27743964','SRX14975580']	2019	2022-04-22T17:21:00.000Z		40.7741653 N 73.7417766 W	USA	North America	Little Neck	sputum	Homo sapiens	3	human																					474	474056774	282558891	PRJNA650381			99.78	1530918	82	lineage4.3.4.2	Sensitive	['tbprofiler','input','diff','tree']	tuberculosis: unclassified		Mycobacterium tuberculosis
SAMEA115738373	ERR13260630	WGS	UNIVERSITY OF OXFORD, NUFFIELD DEPARTMENT OF MEDIC	ERX12631043	Illumina NovaSeq 6000	PAIRED	RANDOM PCR	GENOMIC	ILLUMINA	ERS20248017	ERP161058	['ERX12631043','b28b5ff0-515d-42d2-bc0f-19e45ec26bb9','1124794','ERP161058','ERR13260630','webin-reads-4390fde91a95','SAMEA115738373','41857477','ERS20248017','4390fde91a95','PRJEB76547']	2021	2024-08-04T18:56:00.000Z			PER	South America																										1308	1308787064	401987774	PRJEB76547								CRyPTIC_2024	tuberculosis: unclassified		Mycobacterium tuberculosis
SAMN37848267	SRR26399413	WGS	UNIVERSITY OF MELBOURNE/ THE PETER DOHERTY INSTITUTE FOR INFECTION AND IMMUNITY	SRX22104984	Illumina HiSeq 4000	PAIRED	RANDOM	GENOMIC	ILLUMINA	SRS19170065	SRP466602	['Sample_348_1.fastq.gz','1028637','SRR26399413','Sample_348','37848267','SAMN37848267','SRX22104984','SRS19170065','SRP466602','PRJNA1028637','bp0']		2023-10-16T19:04:00.000Z		10.8231 N 106.6297 E	VNM	Asia	Ho Chi Minh City	sputum	Homo sapiens	3	human																					749	749536500	326307995	PRJNA1028637			99.59	1660689	57	lineage2.2.1	HR-TB	['tbprofiler','diff','input','tree']	tuberculosis: unclassified		Mycobacterium tuberculosis
SAMEA1119449	ERR2514268	WGS	PHE	ERX2533478	Illumina HiSeq 2500	PAIRED	RANDOM	GENOMIC	ILLUMINA	ERS2398858	ERP107961	['experiment.6256','run.6256','PRJEB25991','SAMEA1119449','ERX2533478','ERP107961','ERR2514268','493034','project.First_10k_genomes_study_set_4','ERS2398858','10123395','sample.6256']		2022-07-12T19:09:00.000Z			GBR	Europe	England									S		S					S	S								505	505343424	266012898	PRJEB25991	Walker_2022		99.5	1856664	62	lineage4.1.1.1	Sensitive	['diff','Napier_2020','input','Walker_2022','CRyPTIC_PHE','tbprofiler','tree']	tuberculosis: human-adapted	L4.1.1.1	Mycobacterium tuberculosis
SAMN41148561	SRR28859667	WGS	WADSWORTH CENTER	SRX24419899	NextSeq 550	PAIRED	RANDOM	GENOMIC	ILLUMINA	SRS21175365	SRP338930	['SRR28859667','SRX24419899','IDR2300039250-01-01','SAMN41148561','SRP338930','IDR2300039250-01-01.R1.fastq.gz','PRJNA766641','SRS21175365','41148561','766641']	2023	2024-05-01T11:25:00.000Z			USA	North America	New York state		Homo sapiens	3	human																					440	440253270	192695041	PRJNA766641			99.6	1629351	55	lineage4.1.2.1	Sensitive	['diff','tbprofiler','tree','input']	tuberculosis: unclassified		Mycobacterium tuberculosis
SAMEA1904099	['ERR278603','ERR386962']	WGS		['ERX251936','ERX359192']	Illumina HiSeq 2000	PAIRED	RANDOM	GENOMIC	ILLUMINA	ERS207901		['203976','SC_EXP_10869_1#90','S00013482-sc-2013-01-22T12:48:00Z-1551811','SAMEA1904099','ERR278603','Mycobacterium tuberculosis pilot-sc-2010-07-26','PRJEB2221','SC_RUN_10869_1#90','ERP000276','ERX251936','SC_EXP_9475_8#90','2181979','ERX359192','SC_RUN_9475_8#90','ERR386962','ERS207901']																																741	742110000	364418335	PRJEB2221			99.39	3638920	82	lineage3	Sensitive	['input','tbprofiler','diff','tree']	tuberculosis: unclassified		Mycobacterium tuberculosis
SAMEA6655940	ERR4011111	WGS	DST-NRF CENTRE OF EXCELLENCE FOR BIOMEDICAL TUBERC	ERX4012511	Illumina HiSeq 2000	PAIRED	RANDOM	GENOMIC	ILLUMINA	ERS4415408	ERP119549	['SAMEA6655940','ena-STUDY-DST-NRF Centre of Excellence for Biomedical Tuberculosis Research, SAMRC Centre for Tuberculosis Research, Department Biomedical Sciences-22-01-2020-11:47:08:117-37','ERR4011111','ena-RUN-DST-NRF Centre of Excellence for Biomedical Tuberculosis Research, SAMRC Centre for Tuberculosis Research, Department Biomedical Sciences-09-04-2020-14:35:44:223-61','PRJEB36366','ena-EXPERIMENT-DST-NRF Centre of Excellence for Biomedical Tuberculosis Research, SAMRC Centre for Tuberculosis Research, Department Biomedical Sciences-09-04-2020-14:35:44:223-61','ERP119549','ERX4012511','ERS4415408','629714','14778497','Lin2_S61']	2008	2020-04-30T11:42:00.000Z			ZAF	Africa		sputum	Homo sapiens	3	human																					562	562874400	259851056	PRJEB36366			99.56	1549960	36	lineage2.2.1.1	Sensitive	['input','Menardo_2021','diff','tree','tbprofiler']	tuberculosis: human-adapted	L2	Mycobacterium tuberculosis
SAMN37848730	SRR26399541	WGS	UNIVERSITY OF MELBOURNE/ THE PETER DOHERTY INSTITUTE FOR INFECTION AND IMMUNITY	SRX22105450	Illumina HiSeq 4000	PAIRED	RANDOM	GENOMIC	ILLUMINA	SRS19170528	SRP466602	['1028637','SRR26399541','bp0','SRX22105450','SRP466602','SRS19170528','PRJNA1028637','37848730','Sample_811_1.fastq.gz','Sample_811','SAMN37848730']		2023-10-16T19:04:00.000Z		10.8231 N 106.6297 E	VNM	Asia	Ho Chi Minh City	sputum	Homo sapiens	3	human																					424	424771800	180533484	PRJNA1028637			99.55	1645943	56	lineage2.2.1	HR-TB	['tbprofiler','diff','input','tree']	tuberculosis: unclassified		Mycobacterium tuberculosis
SAMN41417186	SRR29050662	WGS	FIND, THE FOUNDATION FOR INNOVATIVE NEW DIAGNOSTICS	SRX24575471	Illumina HiSeq 2000	PAIRED	RANDOM	GENOMIC	ILLUMINA	SRS21315560	SRP507535	['SAMN41417186','TB-IS-1051-131949H_S71_R1_001.fastq.gz','456AC9_D4A3455E8EC3','456AC9_D4A3455E8EC3_131949','SRR29050662','1109295','41417186','SRX24575471','SRP507535','PRJNA1109295','SRS21315560']		2024-05-16T09:56:00.000Z							Homo sapiens	3	human																					208	208930546	93591133	PRJNA1109295								WHO_mutations_2023	tuberculosis: unclassified		Mycobacterium tuberculosis
SAMD00178580	DRR184618	WGS	RIT_JATA	DRX175099	Illumina HiSeq 2500	PAIRED	RANDOM	GENOMIC	ILLUMINA	DRS114057	DRP005599	['PRJDB8544','590379','DRR184618','DRX175099','SAMD00178580','DRP005599','DRS114057','13322958']		2019-11-18T19:23:00.000Z			VNM	Asia	Hanoi																									2592	2592878400	1321433000	PRJDB8544								Menardo_2021	tuberculosis: human-adapted	L4	Mycobacterium tuberculosis
SAMN17204646	SRR13344463	Tn-Seq	GEO	SRX9770699	Illumina HiSeq 2500	PAIRED	other	GENOMIC	ILLUMINA	SRS7958496	SRP300088	['SRR13344463','SAMN17204646','689305','17204646','SRP300088','SRS7958496','SRX9770699','GSM4998343','PRJNA689305','GSM4998343_r1','GSE164156']		2021-01-03T14:47:00.000Z						homogenized mouse spleens	Mus musculus	2	mouse																					980	980043000	689834033	PRJNA689305									tuberculosis: human-adapted	L4	Mycobacterium tuberculosis	H37Rv
SAMEA2534276	ERR551900	WGS	FZB	ERX510969	Illumina HiSeq 2500	PAIRED		GENOMIC	ILLUMINA	ERS457678	ERP010814	['PRJEB9680','ERP010814','SAMEA2534276','3793875','ERS457678','ERR551900','287903','10672-10','10672-10_genoscreen_genoscreen_2013-03-28_101bp','ena-STUDY-FZB-22-06-2015-17:16:39:392-292','ERX510969']		2015-06-25T08:14:00.000Z			DEU	Europe										S		S					S	S	S							818	818743976	565148705	PRJEB9680	CRyPTIC_WHO2021_PMC7612554		99.47	1368385	31	lineage4.1.2.1	Sensitive	['input','Napier_2020','Walker_2022','Menardo_2018','Menardo_2021','tree','diff','tbprofiler']	tuberculosis: human-adapted	L4.1.2.1	Mycobacterium tuberculosis
SAMEA4706737	ERR3439473	WGS	WELLCOME SANGER INSTITUTE	ERX3461493	Illumina HiSeq X Ten	PAIRED	RANDOM	GENOMIC	ILLUMINA	ERS2526898	ERP021867	['8fe4f648-5454-11e8-bf7f-3c4a9275d6c8','480613','SAMEA4706737','SC_EXP_26268_2#252','PRJEB19799','ERR3439473','12304110','ERX3461493','SC_RUN_26268_2#252','ERS2526898','ERP021867','Exploring_the_richness_of_Mycobacterium_bovis_strain_diversity-sc-4667']		2019-07-18T09:26:00.000Z			GBR	Europe																										382	382752686	91928178	PRJEB19799			99.41	1646777	50	La1.8.1	Other	['bovis_GBR','input','tree','tbprofiler','diff']	tuberculosis: animal-adapted	La1	Mycobacterium bovis
SAMN36834769	SRR25515141	WGS	SHANDONG PROVINCIAL HOSPITAL	SRX21245436	Illumina HiSeq 4000	PAIRED	RANDOM	GENOMIC	ILLUMINA	SRS18499717	SRP453313	['SRP453313','SAMN36834769','T1905.IS300_Clean.1.fastq.gz','36834769','SRX21245436','T1905','PRJNA1002108','bp0','SRR25515141','SRS18499717','1002108']	2017	2023-08-04T04:40:00.000Z		36.40 N 117.00 E	CHN	Asia	Shandong	As reported: phlegm	Homo sapiens	3	human																					1150	1150866000	488870758	PRJNA1002108			98.35	1862166	65	lineage2.2.1	Sensitive	['tbprofiler','input','tree','diff']	tuberculosis: human-adapted	L4	Mycobacterium tuberculosis	H37Rv
SAMN43358257	SRR30362846	WGS	IHU	SRX25820752	Illumina NovaSeq X	PAIRED	RANDOM	GENOMIC	ILLUMINA	SRS22450462	SRP528529	['H0601113','bp0','SAMN43358257','SRP528529','1152264','SRR30362846','43358257','PRJNA1152264','H0601113_S34_R1.fastq.gz','H0601113_S34','SRS22450462','SRX25820752']	2023	2024-08-25T17:02:00.000Z	Tuberculose	4.3750 N 18.5436 E	CAF	Africa			Homo sapiens	3	human																					211	211713616	70530280	PRJNA1152264									tuberculosis: unclassified		Mycobacterium tuberculosis
SAMEA115749938	ERR13290779	WGS	UNIVERSITY OF OXFORD, NUFFIELD DEPARTMENT OF MEDIC	ERX12661265	Illumina HiSeq 4000	PAIRED	RANDOM PCR	GENOMIC	ILLUMINA	ERS20266225	ERP161058	['PRJEB76547','ERS20266225','41908896','b28b5ff0-515d-42d2-bc0f-19e45ec26bb9','ERR13290779','ERP161058','9a375ada5c57','ERX12661265','SAMEA115749938','webin-reads-9a375ada5c57','1124794']	2019	2024-08-11T00:59:00.000Z			TWN	Asia																										510	510338100	241106687	PRJEB76547								CRyPTIC_2024	tuberculosis: unclassified		Mycobacterium tuberculosis
SAMEA104600272	ERR2307483	WGS	FZB	ERX2358775	Illumina HiSeq 2500	PAIRED		GENOMIC	ILLUMINA	ERS2211554	ERP105903	['448111','ena-RUN-FZB-19-02-2018-14:17:48:275-120','SAMEA104600272','3128-04','ERX2358775','ena-STUDY-FZB-22-12-2017-11:22:56:801-326','ERS2211554','8821311','ena-EXPERIMENT-FZB-19-02-2018-14:17:48:275-120','PRJEB24099','ERP105903','ERR2307483']		2022-07-17T18:24:00.000Z																														386	386991300	205936661	PRJEB24099			99.59	1536196	53	lineage2.2.1	MDR-TB	['diff','tbprofiler','tree','input']	MTBC		Mycobacterium tuberculosis complex sp.
SAMN08383214	SRR6511604	WGS	NATIONAL INSTITUTE OF HEALTH, PORTUGAL	SRX3599686	Illumina MiSeq	PAIRED		GENOMIC	ILLUMINA	SRS2862120	SRP131205	['SRP131205','SRS2862120','SAMN08383214','PT_TB47_L001_R2_001.fastq.gz','SRR6511604','Mt_PT_TB47','SRX3599686','PRJNA431049','8383214','431049','Mycobacterium tuberculosis PT_TB47 strain']	2016	2018-01-25T13:29:00.000Z			PRT	Europe		As reported: Respiratory biological sample	Homo sapiens	3	human																					128	128804895	72218716	PRJNA431049			99.78	448869	21	lineage4.3.4.2	MDR-TB	['tbprofiler','tree','Menardo_2021','input','diff']	tuberculosis: human-adapted	L4	Mycobacterium tuberculosis
SAMN14344113	SRR11564933	AMPLICON	RUTGERS UNIVERSITY NEWARK	SRX8133861	Illumina MiSeq	PAIRED	PCR	GENOMIC	ILLUMINA	SRS6497302	SRP256991	['SAMN14344113','PRJNA608715','SRX8133861','SRP256991','SRR11564933','2492-DA-0915_S53_L001_R1_001.fastq','608715','2492-DA-0915','SRS6497302','14344113']		2020-04-17T19:30:00.000Z			GHA	Africa		sputum	Homo sapiens	3	human																					19	19322866	7769387	PRJNA608715									tuberculosis: unclassified		Mycobacterium tuberculosis
SAMN41471560	SRR29096112	WGS	FIND, THE FOUNDATION FOR INNOVATIVE NEW DIAGNOSTICS	SRX24620458	Illumina HiSeq 2000	PAIRED	RANDOM	GENOMIC	ILLUMINA	SRS21357612	SRP507535	['PRJNA1109295','1109295','924644_B49D4455D645_5243','41471560','SRP507535','SRX24620458','SAMN41471560','1494254201370T-5243_S8_L001_R1_001.fastq.gz','924644_B49D4455D645','SRS21357612','SRR29096112']		2024-05-21T10:11:00.000Z							Homo sapiens	3	human																					472	472752299	302649966	PRJNA1109295								WHO_mutations_2023	tuberculosis: unclassified		Mycobacterium tuberculosis
SAMN39959328	SRR27986048	AMPLICON	KWAZULU-NATAL RESEARCH INNOVATION AND SEQUENCING PLATFORM-UKZN	SRX23639082	NextSeq 2000	PAIRED	RT-PCR	GENOMIC	ILLUMINA	SRS20474479	SRP489954	['SRS20474479','K060252','K060252_S85_R1_001.fastq.gz','SRP489954','PRJNA1077072','bp0','SRX23639082','1077072','SRR27986048','39959328','SAMN39959328']		2024-02-16T01:08:00.000Z			ZAF	Africa	Western Cape	sputum	Homo sapiens	3	human																					1160	1160825942	406385771	PRJNA1077072									tuberculosis: unclassified		Mycobacterium tuberculosis
SAMN03647941	SRR2100768	WGS	UNIVERSITY OF OXFORD	SRX1095462	Illumina HiSeq 2500	PAIRED	RANDOM	GENOMIC	ILLUMINA	SRS991568	SRP061066	['SRR2100768','SRS991568','e16ecb91-0e46-4827-b2e2-3cc452ba2750_R00000039_v3.bam','282721','SRP061066','SRX1095462','C00014570','SAMN03647941','3647941','PRJNA282721']		2015-07-24T14:51:00.000Z			GBR	Europe										S		S					S	S								478	478633600	346452611	PRJNA282721	CRyPTIC_WHO2021_PMC7612554		99.69	1753458	40	lineage4.6.3	Sensitive	['Napier_2020','tree','Menardo_2021','Walker_2022','tbprofiler','input','Menardo_2018','diff']	tuberculosis: human-adapted	L4.6.3	Mycobacterium tuberculosis
SAMEA14493406	ERR9806828	WGS	UNIVERSITY OF ANTWERP	ERX9353814	Illumina HiSeq 2500	PAIRED	RANDOM PCR	GENOMIC	ILLUMINA	ERS12121770	ERP134958	['SAMEA14493406','844747','ena-RUN-TAB-31-05-2022-21:20:15:581-1845','ena-EXPERIMENT-TAB-31-05-2022-21:20:15:581-1844','ERR9806828','cheddar_cheese','ERS12121770','28830778','PRJEB50385','ERX9353814','ERP134958']	2012	2022-06-25T18:25:00.000Z			ZAF	Africa		sputum	Homo sapiens	3	human																					1536	1536879812	732177831	PRJEB50385			99.48	1425456	49	lineage4.1.1.3	Sensitive	['tbprofiler','diff','tree','input']	tuberculosis: unclassified		Mycobacterium tuberculosis
SAMN36834781	SRR25515128	WGS	SHANDONG PROVINCIAL HOSPITAL	SRX21245449	Illumina HiSeq 4000	PAIRED	RANDOM	GENOMIC	ILLUMINA	SRS18499730	SRP453313	['36834781','1002108','T1930.IS300_Clean.1.fastq.gz','SAMN36834781','SRP453313','SRS18499730','PRJNA1002108','SRR25515128','T1930','SRX21245449','bp0']	2017	2023-08-04T04:41:00.000Z		36.40 N 117.00 E	CHN	Asia	Shandong	As reported: phlegm	Homo sapiens	3	human																					1144	1144974900	497039408	PRJNA1002108			98.68	1844391	65	lineage2.2.1	Sensitive	['diff','tree','tbprofiler','input']	tuberculosis: human-adapted	L4	Mycobacterium tuberculosis	H37Rv
G2624													2017				ESP	Europe	province of Valencia					S					S																				No	99.65	932423	45	lineage4.1.2.1	Sensitive	['TGU','tree','diff','input','tbprofiler']	tuberculosis: unclassified		Mycobacterium tuberculosis
SAMN15406658	SRR12119657	AMPLICON	GENOSCREEN	SRX8641111	NextSeq 500	PAIRED	PCR	GENOMIC	ILLUMINA	SRS6925833	SRP269393	['SRR12119657','SRX8641111','SRP269393','DRC_Deeplex825','SAMN15406658','SRS6925833','15406658','33-23_S197_R1_001.fastq.gz','bp0','PRJNA643242','33-23','643242']	2016	2020-06-30T17:08:00.000Z			COD	Africa		sputum	Homo sapiens	3	human																					127	127428863	52640957	PRJNA643242									tuberculosis: unclassified		Mycobacterium tuberculosis
SAMN39436886	SRR28741177	WGS	TAIWAN CENTERS FOR DISEASE CONTROL	SRX24307006	Illumina MiSeq	PAIRED	RANDOM	GENOMIC	ILLUMINA	SRS21069734	SRP502731	['TWCDC12102','1065624','SAMN39436886','SRX24307006','120100102_R1.fastq.gz','C1-12102','PRJNA1065624','39436886','SRP502731','SRS21069734','SRR28741177']	2012	2024-04-19T03:09:00.000Z		25.02 N 121.35 E	TWN	Asia		lung	Homo sapiens	3	human																					604	604483658	355656447	PRJNA1065624									tuberculosis: unclassified		Mycobacterium tuberculosis
SAMN19694220	SRR14807563	WGS	SIMON FRASER UNIVERSITY	SRX11140261	NextSeq 500	PAIRED	RANDOM	GENOMIC	ILLUMINA	SRS9202795	SRP323639	['SRP323639','bp0','SRS9202795','19694220','TB-MoldovaSeq-DNA167-2578_S168','SRR14807563','SRX11140261','PRJNA736718','TB-MoldovaSeq-DNA167-2578_S168_1.fastq.gz','SAMN19694220','736718']	2018	2021-06-14T14:28:00.000Z		47.03278 N 28.89972 E	MDA	Europe			Homo sapiens	3	human																					410	410045936	179773497	PRJNA736718			99.59	1658925	57	lineage2.2.1	MDR-TB	['tbprofiler','diff','input','tree']	tuberculosis: unclassified		Mycobacterium tuberculosis
SAMEA115113060	ERR12509069	WGS	LATVIAN BIOMEDICAL RESEARCH AND STUDY CENTRE	ERX11885117	Ion Torrent Proton	SINGLE	RANDOM	GENOMIC	ION_TORRENT	ERS17751187	ERP156728	['ERX11885117','39589965','ERS17751187','SAMEA115113060','LVM3332','PRJEB71941','1069522','ERR12509069','f71477a9-1a02-48ce-853a-113c2d505b5b','ERP156728','webin-reads-LVM3332']	2015	2024-01-26T09:33:00.000Z			LVA	Europe																										805	805514766	610460394	PRJEB71941									tuberculosis: unclassified		Mycobacterium tuberculosis
SAMEA4774492	ERR2679292	WGS	BIRMINGHAM UNIVERSITY	ERX2694153	Illumina MiSeq	PAIRED		GENOMIC	ILLUMINA	ERS2594444	ERP109524	['ERX2694153','9600526','SAMEA4774492','ERP109524','ERS2594444','MA222','PRJEB27446','ena-EXPERIMENT-BIRMINGHAM UNIVERSITY-02-07-2018-17:41:39:408-51','ERR2679292','ena-RUN-BIRMINGHAM UNIVERSITY-02-07-2018-17:41:39:408-51','479650','ena-STUDY-BIRMINGHAM UNIVERSITY-25-06-2018-11:58:50:945-1145']		2018-07-16T10:04:00.000Z			MLI	Africa	Bamako																									100	100846003	69185598	PRJEB27446			99.56	103125	6	lineage4.6.2.2	Sensitive	['input','WGS_2006-12_MLI','tbprofiler']	tuberculosis: unclassified		Mycobacterium tuberculosis
SAMEA112799165	['ERR11044908','ERR11044909']	WGS		['ERX10491700','ERX10491699']	NextSeq 500	PAIRED		GENOMIC	ILLUMINA	ERS14806711		['SAMEA112799165','ERP010814','287903','ERS14806711','20001293','ena-RUN-TAB-21-03-2023-10:23:43:303-80762','33851221','ena-STUDY-FZB-22-06-2015-17:16:39:392-292','ERR11044908','ERX10491700','ERR11044909','PRJEB9680','ERX10491699','ena-EXPERIMENT-TAB-21-03-2023-10:23:43:303-80761','ena-EXPERIMENT-TAB-21-03-2023-10:23:43:304-80763','ena-RUN-TAB-21-03-2023-10:23:43:304-80764']																																597	598334840	277848767	PRJEB9680			99.38	1881432	62	lineage4.1.2.1	Sensitive	['diff','tree','tbprofiler','input']	tuberculosis: unclassified		Mycobacterium tuberculosis
SAMN09100348	SRR7069447	OTHER	MODMEDMICOXFORD	SRX3999916	Illumina MiSeq	PAIRED		OTHER	ILLUMINA	SRS3282276	SRP076676	['MMMOSAM:93899453-8b17-4dc5-8d6c-a146ed6ee3d3','302362','SRX3999916','PRJNA302362','SRP076676','9100348','MMMOSRA:93899453-8b17-4dc5-8d6c-a146ed6ee3d3','SRS3282276','SRR7069447','SAMN09100348']	2016	2018-04-26T14:20:00.000Z			GBR	Europe			Homo sapiens	3	human																					325	325800236	200801131	PRJNA302362									tuberculosis: unclassified		Mycobacterium tuberculosis
SAMEA2534195	['ERR551789','ERR551791','ERR551790']	WGS		['ERX510860','ERX510859','ERX510858']	Illumina MiSeq	PAIRED		GENOMIC	ILLUMINA	ERS457597		['ena-STUDY-FZB-05-06-2015-13:56:43:320-404','PRJEB9545','ERX510858','ERX510859','8011-11','ERS457597','ERP010662','SAMEA2534195','ERR551789','8011-11_lib1391_miseq_r0084_301bp','ERX510860','8011-11_lib1391_miseq_r0091_301bp','ERR551791','292179','ERR551790','3957029','8011-11_lib1391_miseq_r0085_301bp']					COG	Africa																										534	535244052	352460860	PRJEB9545			99.71	1255543	80	lineage4.7	Sensitive	['diff','tree','tbprofiler','Menardo_2021','input']	tuberculosis: human-adapted	L4	Mycobacterium tuberculosis
SAMN37210384	SRR25827799	WGS	HAYSTACKANALYTICS PVT. LTD.	SRX21549234	NextSeq 550	PAIRED	PCR	GENOMIC	ILLUMINA	SRS18757235	SRP457772	['SRR25827799','1011210','HAPL_403','bp0','PRJNA1011210','37210384','SAMN37210384','HAPL_403_R1.fastq.gz','SRX21549234','SRS18757235','SRP457772']		2023-08-31T12:29:00.000Z		20.5937 N 78.9629 E	IND	Asia			Homo sapiens	3	human																					815	815877576	359072681	PRJNA1011210								['denylist','input']	tuberculosis: unclassified		Mycobacterium tuberculosis
SAMEA12852886	ERR11244512	WGS	SWISS TROPICAL AND PUBLIC HEALTH INSTITUTE	ERX10652716	Illumina NovaSeq 6000	SINGLE	RANDOM	GENOMIC	ILLUMINA	ERS10460357	ERP135175	['ERS10460357','34306979','ena-RUN-TAB-17-04-2023-19:57:14:261-5122','930268','ERX10652716','G46148','ERP135175','PRJEB50582','ERR11244512','ena-EXPERIMENT-TAB-17-04-2023-19:57:14:261-5121','SAMEA12852886','8cc6b8bd-130a-4c76-a0b2-3197bafe5cc6']	2016	2023-07-27T09:55:00.000Z			GEO	Asia		sputum																								542	542860961	182806526	PRJEB50582									tuberculosis: unclassified		Mycobacterium tuberculosis
SAMEA3558543	ERR1035010	WGS	LSHTM	ERX1113808	Illumina MiSeq	PAIRED		GENOMIC	ILLUMINA	ERS865692	ERP011639	['SAMEA3558543','ena-STUDY-LSHTM-18-08-2015-18:02:02:463-104','ERP011639','297845','4154839','ena-EXPERIMENT-LSHTM-25-09-2015-14:04:49:447-435','mtb435','PRJEB10385','ERR1035010','ena-RUN-LSHTM-25-09-2015-14:04:49:447-435','ERX1113808','ERS865692']		2015-12-10T04:51:00.000Z			ZAF	Africa						S				S	S	R			S			R								788	788285610	502718768	PRJEB10385	Coll_2018		99.43	916151	20	lineage2.2.1	MDR-TB	['diff','Napier_2020','Coll_2018','tbprofiler','input','tree']	tuberculosis: human-adapted	L2.2.1	Mycobacterium tuberculosis
SAMD00179054	DRR184981	WGS	RIT_JATA	DRX175460	Illumina MiSeq	PAIRED	RANDOM	GENOMIC	ILLUMINA	DRS113879	DRP005596	['590380','DRR184981','DRX175460','13323127','DRP005596','PRJDB8553','DRS113879','SAMD00179054']		2019-11-18T19:33:00.000Z			VNM	Asia	Hanoi																									447	447503985	276263997	PRJDB8553								['Napier_2020','Menardo_2021']	tuberculosis: human-adapted	L4.8	Mycobacterium tuberculosis
SAMN43534940	SRR30629912	WGS	MINISTRY OF PUBLIC HEALTH (THAILAND)	SRX26051587	NextSeq 500	PAIRED	RANDOM	GENOMIC	ILLUMINA	SRS22621992	SRP503470	['SAMN43534940','MTBCR170023_S31_1.fastq.gz','MTBCR170023','PRJNA833906','SRP503470','43534940','SRR30629912','SRX26051587','SRS22621992','833906']		2024-09-11T03:46:00.000Z		19.9105 N 99.8406 E	THA	Asia	Chiang Rai	sputum	Homo sapiens	3	human																					303	303174654	142214197	PRJNA833906									tuberculosis: human-adapted	L1.1.3.2	Mycobacterium tuberculosis
SAMEA6359779	ERR5087909	WGS	WELLCOME SANGER INSTITUTE	ERX4894030	HiSeq X Ten	PAIRED	RANDOM	GENOMIC	ILLUMINA	ERS4126028	ERP021867	['b00f1870-1692-11ea-8643-fa163e2f1184','SC_EXP_33224_4#212','SC_RUN_33224_4#212','17353412','ERR5087909','480613','SAMEA6359779','Exploring_the_richness_of_Mycobacterium_bovis_strain_diversity-sc-4667','PRJEB19799','ERX4894030','ERP021867','ERS4126028']		2021-02-02T02:25:00.000Z			GBR	Europe																										460	460449434	96527820	PRJEB19799			98.14	1674224	36	La1.8.1	Other	['tbprofiler','diff','tree','bovis_GBR','input']	tuberculosis: animal-adapted	La1	Mycobacterium bovis
SAMN28052438	SRR19048726	WGS	NATIONAL INSTITUTE OF INFECTIOUS DISEASES "L. SPALLANZANI"	SRX15120001	Ion Torrent S5	SINGLE	RANDOM	GENOMIC	ION_TORRENT	SRS12864138	SRP373287	['PRJNA834606','SP1025','834606','bp0','SRP373287','SRR19048726','SP1025.fastq','SAMN28052438','SRX15120001','SRS12864138','28052438']	2019	2022-05-03T04:34:00.000Z		41.86 N 12.45 E	ITA	Europe	Rome	sputum	Homo sapiens	3	human																					235	235353679	184056734	PRJNA834606									tuberculosis: unclassified		Mycobacterium tuberculosis
SAMEA1708394	ERR245785	WGS	SC	ERX220319	Illumina HiSeq 2000	PAIRED	RANDOM	GENOMIC	ILLUMINA	ERS019838	ERP000436	['SAMEA1708394','PRJEB2358','1984169','M1003397-sc-2011-01-27-1026625','Whole_genome_sequencing_of_Mycobacterium_tuberculosis_from_a_population_in_Malawi___transmission_dynamics_and_associations_with_HIV-sc-2010-12-14','ERR245785','ERS019838','ERX220319','ERP000436','203880','SC_RUN_5982_3#8','SC_EXP_5982_3#8']	1999	2013-03-20T20:24:00.000Z			MWI	Africa		sputum	Homo sapiens	3	human							S						S								1328	1328763300	807826191	PRJEB2358	Coll_2018							['input','Napier_2020','Coll_2018']	tuberculosis: human-adapted	L4.9	Mycobacterium tuberculosis
SAMN09812397	SRR7851333	WGS	INRA	SRX4702108	Illumina HiSeq 2500	PAIRED	RANDOM	GENOMIC	ILLUMINA	SRS3788410	SRP161870	['SRS3788410','SRX4702108','00-00000-1992-02259-00','A4','SAMN09812397','SRP161870','485121','PRJNA485121','SRR7851333','A4_CGTACTAG-TATCCTCT_L002_R1_001_2.fastq','9812397']	1992	2018-09-17T03:56:00.000Z			FRA	Europe		As reported: animal infected tissue/organ, France, inidividual domestic animal belonging to a herd, Whole Organism		3																						440	440434740	264551851	PRJNA485121								input	tuberculosis: animal-adapted	La1	Mycobacterium bovis
SAMN09725354	SRR7617805	WGS	AGRESEARCH	SRX4482279	Illumina MiSeq	PAIRED	RANDOM PCR	GENOMIC	ILLUMINA	SRS3606628	SRP155672	['479921','9725354','SAMN09725354','SRX4482279','SRS3606628','SRR7617805','SRP155672','AgR530','PRJNA479921','AgR530_R2.fastq.gz']	2011	2018-07-29T22:10:00.000Z			NZL	Oceania	Avondale		Bos taurus	2	bovine																					766	766791948	448322002	PRJNA479921								input	tuberculosis: animal-adapted	La1	Mycobacterium bovis
SAMEA2709854	ERR2515310	WGS	CTB/NICD	ERX2534524	Illumina MiSeq	PAIRED	RANDOM	GENOMIC	ILLUMINA	ERS2399915	ERP107968	['ERR2515310','run.7534','project.First_10k_genomes_study_set_5','PRJEB25997','ERP107968','SAMEA2709854','ERX2534524','493035','ERS2399915','sample.7534','10124654','experiment.7534']		2022-07-21T23:30:00.000Z			ZAF	Africa						S	S			R		R	S				R	R	R				R			671	671954399	465499129	PRJEB25997	Walker_2022		99.76	778326	48	lineage4.4.1.1	Pre-XDR-TB	['input','CRyPTIC_CTB-NICD','Napier_2020','Walker_2022','diff','tree','tbprofiler']	tuberculosis: human-adapted	L4.4.1.1	Mycobacterium tuberculosis
SAMEA115746620	ERR13285432	WGS	UNIVERSITY OF OXFORD, NUFFIELD DEPARTMENT OF MEDIC	ERX12655858	Illumina NovaSeq 6000	PAIRED	RANDOM PCR	GENOMIC	ILLUMINA	ERS20256504	ERP161058	['ERP161058','ERR13285432','ERS20256504','webin-reads-e97482b43288','ERX12655858','41890153','PRJEB76547','1124794','SAMEA115746620','b28b5ff0-515d-42d2-bc0f-19e45ec26bb9','e97482b43288']	2020	2024-08-10T16:35:00.000Z			USA	North America																										1091	1091848348	365199172	PRJEB76547								CRyPTIC_2024	tuberculosis: unclassified		Mycobacterium tuberculosis
SAMN31695738	SRR22263386	AMPLICON	UNIVERSITY OF WISCONSIN-MADISON	SRX18240007	Illumina MiSeq	PAIRED	PCR	GENOMIC	ILLUMINA	SRS15735868	SRP407506	['bp0','SRX18240007','900591','31695738','SRP407506','AA07-LLL-A_S27','PRJNA900591','AA07-LLL-A_S27_L001_R1_001.fastq','SRR22263386','SAMN31695738','SRS15735868']	2021-08	2022-11-11T14:44:00.000Z			USA	North America	Pittsburgh	lung	Macaca fascicularis	3	crab-eating macaque																					9	9896428	7200127	PRJNA900591									tuberculosis: human-adapted	L4	Mycobacterium tuberculosis	Erdman
SAMEA1103094	ERR2510820	WGS	SAN RAFFAELE SCIENTIFIC INSTITUTE	ERX2530235	Illumina MiSeq	PAIRED	RANDOM	GENOMIC	ILLUMINA	ERS2395136	ERP107941	['ERX2530235','run.3830','experiment.3830','10121448','PRJEB25972','ERS2395136','project.First_10k_genomes_study_set_3','SAMEA1103094','sample.3830','493033','ERP107941','ERR2510820']		2021-10-23T14:10:00.000Z			ITA	Europe										S		S					S	S								182	182355156	99340946	PRJEB25972	Walker_2022		78.58	1544998	25	lineage4.8	Sensitive	['Walker_2022','Napier_2020','tree','diff','input','CRyPTIC_SanRaffaele','tbprofiler']	tuberculosis: human-adapted	L4.8	Mycobacterium tuberculosis
SAMEA5189348	ERR4187825	WGS	WELLCOME SANGER INSTITUTE	ERX4149594	HiSeq X Ten	PAIRED	RANDOM	GENOMIC	ILLUMINA	ERS2996843	ERP021867	['Exploring_the_richness_of_Mycobacterium_bovis_strain_diversity-sc-4667','ERX4149594','SC_RUN_29589_1#248','480613','15092852','SAMEA5189348','SC_EXP_29589_1#248','PRJEB19799','ERP021867','fcdf2cc8-ff8f-11e8-9f73-3c4a9275d6c8','ERS2996843','ERR4187825']		2020-06-04T07:48:00.000Z			GBR	Europe																										194	194579506	59146486	PRJEB19799			99.34	914874	25	La1.8.1	Other	['tree','input','tbprofiler','diff','bovis_GBR']	tuberculosis: animal-adapted	La1	Mycobacterium bovis
SAMD00142465	DRR188521	WGS	RIT_JATA	DRX178986	Illumina MiSeq	PAIRED	other	GENOMIC	ILLUMINA	DRS201010	DRP007602	['DRS201010','DRP007602','DRR188521','20795343','PRJDB7494','754720','DRX178986','SAMD00142465']	2017	2021-08-14T17:12:00.000Z			JPN	Asia	Kanto		Homo sapiens	3	human																					644	644756046	395284614	PRJDB7494			99.6	1342612	86	lineage2.2.1	Sensitive	['tree','input','tbprofiler','diff']	tuberculosis: unclassified		Mycobacterium tuberculosis
SAMEA7541884	ERR4809346	WGS	CTB/NICD	ERX4678886	Illumina HiSeq 4000	PAIRED	RANDOM	GENOMIC	ILLUMINA	ERS5298336	ERP124931	['773296','ERR4809346','22463340','sample.10041','ERS5298336','PRJEB41191','experiment.10041','ERP124931','SAMEA7541884','ERX4678886','project.Gates_clinical_isolates','run.10041']		2021-11-11T01:31:00.000Z			ZAF	Africa						S				R	S	R	S	R				R		S			R	S	R	348	348464100	143987252	PRJEB41191	['CRyPTIC_reuse_table','Walker_2022']		98.79	1712522	59	lineage4.4.1.1	Pre-XDR-TB	['input','CRyPTIC_CTB-NICD','diff','tbprofiler','CRyPTIC_reuse_table','Walker_2022','tree']	tuberculosis: unclassified		Mycobacterium tuberculosis
SAMEA115743930	ERR13267736	WGS	UNIVERSITY OF OXFORD, NUFFIELD DEPARTMENT OF MEDIC	ERX12638162	NextSeq 500	PAIRED	RANDOM PCR	GENOMIC	ILLUMINA	ERS20253814	ERP161058	['41869960','1124794','ERX12638162','PRJEB76547','ERP161058','SAMEA115743930','b28b5ff0-515d-42d2-bc0f-19e45ec26bb9','webin-reads-bce532ca040c','bce532ca040c','ERR13267736','ERS20253814']	2020	2024-08-07T22:02:00.000Z			DEU	Europe																										624	624407102	267426140	PRJEB76547								CRyPTIC_2024	tuberculosis: unclassified		Mycobacterium tuberculosis
SAMN42233763	SRR29681262	WGS	NIAID TB PORTALS PROGRAM	SRX25184647	NextSeq 2000	PAIRED	RANDOM	GENOMIC	ILLUMINA	SRS21874050	SRP515897	['64149','TBPO-7212_lib64368_nextseq_ny0130_151bp.filtered_2_bwa.1.fastq.gz','42233763','SAMN42233763','PRJNA1074785','1074785','SRX25184647','SRR29681262','SRP515897','SRS21874050']	2022	2024-07-02T15:39:00.000Z		48.3794 N 31.1656 E	UKR	Europe		sputum	Homo sapiens	3	human																					576	576257274	214307168	PRJNA1074785									tuberculosis: unclassified		Mycobacterium tuberculosis
SAMN38644499	SRR27048447	WGS	FIOCRUZ	SRX22738274	NextSeq 500	PAIRED		GENOMIC	ILLUMINA	SRS19726790	SRP475706	['SRP475706','SRX22738274','PRJNA1048499','1048499','KAN-65_lib26044_nextseq_n0238_151bp_R1.fastq.gz','SRR27048447','SAMN38644499','SRS19726790','KAN-65','38644499','961080','bp0']	1996	2023-12-04T17:00:00.000Z			ITA	Europe			Homo sapiens	3	human																					629	629869164	273575190	PRJNA1048499									unclassified mycobacteria		Mycobacterium sp.
SAMN03647252	SRR2100079	WGS	UNIVERSITY OF OXFORD	SRX1094773	Illumina HiSeq 2500	PAIRED	RANDOM	GENOMIC	ILLUMINA	SRS991772	SRP061066	['9b51c21e-0fe9-4783-b0da-0a306647dc14_R00000039_v3.bam','3647252','C00005340','SAMN03647252','PRJNA282721','282721','SRP061066','SRX1094773','SRS991772','SRR2100079']		2015-07-23T21:31:00.000Z			GBR	Europe										S		S					S	S								701	701434500	550939890	PRJNA282721	CRyPTIC_WHO2021_PMC7612554		99.23	1162528	19	lineage3	Sensitive	['tbprofiler','Walker_2022','tree','input','Napier_2020','diff']	tuberculosis: human-adapted	L3	Mycobacterium tuberculosis
SAMEA7524806	ERR4796350	WGS	FOUNDATION FOR MEDICAL RESEARCH INDIA	ERX4665764	NextSeq 500	PAIRED	RANDOM	GENOMIC	ILLUMINA	ERS5281281	ERP124850	['22458371','PRJEB41116','ERX4665764','773292','experiment.1075','sample.1075','ERR4796350','ERS5281281','SAMEA7524806','run.1075','project.Mumbai','ERP124850']		2021-11-11T17:02:00.000Z			IND	Asia	Mumbai					S	S			I	S	R	S	R				R		S	S	S	R	S	R	668	668286740	263756624	PRJEB41116	['CRyPTIC_reuse_table','Walker_2022']							['CRyPTIC_IND','Walker_2022','input','CRyPTIC_reuse_table']	tuberculosis: unclassified		Mycobacterium tuberculosis
SAMN42034690	SRR29539836	WGS	NIAID TB PORTALS PROGRAM	SRX25046952	NextSeq 2000	PAIRED	RANDOM	GENOMIC	ILLUMINA	SRS21744100	SRP515897	['42449','42034690','SRX25046952','PRJNA1074785','SAMN42034690','SRS21744100','SRR29539836','1074785','TBPO-4373_lib57849_nextseq_ny0096_151bp.filtered_2_bwa.1.fastq.gz','SRP515897']	2021	2024-06-25T13:51:00.000Z		48.3794 N 31.1656 E	UKR	Europe		sputum	Homo sapiens	3	human																					290	290934014	102573070	PRJNA1074785									tuberculosis: unclassified		Mycobacterium tuberculosis
SAMEA110420406	ERR9993049	WGS	CTB/NICD - SOUTH AFRICA, SOUTH AFRICA	ERX9533455	Illumina NovaSeq 6000	PAIRED	RANDOM	GENOMIC	ILLUMINA	ERS12518481		['ERS12518481','sample.1241.fce22fdc','ERR9993049','run.1241.1.d29679f7f276a41ceb9676ad998cc5b6','30016874','SAMEA110420406','experiment.1241.4ad67c15','ERX9533455']		2022-08-10T14:23:00.000Z																														677	677504988	224095299										tuberculosis: unclassified		Mycobacterium tuberculosis
SAMN30544057	SRR21277117	WGS	SCHOOL OF PUBLIC HEALTH, FUDAN UNIVERSITY	SRX17286380	Illumina HiSeq 2500	PAIRED	RANDOM	GENOMIC	ILLUMINA	SRS14851060	SRP394436	['SAMN30544057','SRP394436','SRR21277117','LD21F81X_R1.fastq.gz','SRX17286380','bp0','874331','30544057','SRS14851060','PRJNA874331','LD21F81X']	2020	2022-08-28T01:01:00.000Z			CHN	Asia	Eastern China		Homo sapiens	3	human																					1537	1537526814	467183260	PRJNA874331			99.01	1825682	61	lineage4.5	Sensitive	['input','tbprofiler','tree','diff']	tuberculosis: unclassified		Mycobacterium tuberculosis
SAMEA6823537	ERR4132450	WGS	STATENS SERUM INSTITUT	ERX4099770	Illumina MiSeq	PAIRED	RANDOM	GENOMIC	ILLUMINA	ERS4551167	ERP121634	['15509080','DKCHIP-16','ERR4132450','ena-RUN-STATENS SERUM INSTITUT-11-05-2020-16:25:53:892-13','645558','ERS4551167','ERX4099770','ERP121634','PRJEB38234','ena-EXPERIMENT-STATENS SERUM INSTITUT-11-05-2020-16:25:53:892-13','ena-STUDY-STATENS SERUM INSTITUT-11-05-2020-11:34:49:165-84','SAMEA6823537']	2011	2020-07-11T19:32:00.000Z			BLR	Europe			Homo sapiens	3	human																					81	81713399	48608601	PRJEB38234								input	tuberculosis: unclassified		Mycobacterium tuberculosis
SAMN19113386	SRR14520124	WGS	MDUPHL	SRX10865448	NextSeq 500	PAIRED	RANDOM	GENOMIC	ILLUMINA	SRS8960788	SRP319622	['PRJNA729189','bp0','SRS8960788','729189','SRR14520124','AUSMDU00032034_R1.fq.gz','NB551233_H775TBGXC_AUSMDU00032034','19113386','SAMN19113386','SRP319622','SRX10865448','AUSMDU00032034']	2013	2021-05-15T03:56:00.000Z			AUS	Oceania	Northern Territory		Homo sapiens	3	human																					1025	1025634000	428729563	PRJNA729189			99.54	1661590	58	lineage4.4.2	Sensitive	['diff','tbprofiler','input','tree']	tuberculosis: unclassified		Mycobacterium tuberculosis
SAMEA10030548	ERR7911650	WGS	FZB	ERX7479047	NextSeq 500	PAIRED		GENOMIC	ILLUMINA	ERS7708755	ERP132622	['ena-RUN-FZB-05-01-2022-10:45:57:328-808','ERP132622','794636','ERR7911650','24682515','PRJEB48275','ena-STUDY-FZB-22-10-2021-10:26:06:450-343','SAMEA10030548','ERS7708755','FND-548','ERX7479047','ena-EXPERIMENT-FZB-05-01-2022-10:45:57:328-808']		2022-07-20T01:12:00.000Z			ZAF	Africa						R				R		R	R	R				R								810	810350969	335115139	PRJEB48275	Finci_2022		99.51	1694159	56	lineage2.2.1	Pre-XDR-TB	['tree','diff','tbprofiler','input','Finci_2022']	tuberculosis: human-adapted	L2.2.1	Mycobacterium tuberculosis
SAMEA7545400	ERR4811897	WGS	UNIVERSIDAD PERUANA CAYETANO HEREDIA	ERX4681887	Illumina HiSeq 4000	PAIRED	RANDOM	GENOMIC	ILLUMINA	ERS5302057	ERP124939	['SAMEA7545400','project.Peru_Wellcome','ERP124939','run.25133','773301','ERR4811897','experiment.25133','PRJEB41199','sample.25133','ERS5302057','22464790','ERX4681887']	2018	2021-11-10T06:57:00.000Z			PER	South America						S				S	S	S	S	S				S		S	S	S	S	S	S	490	490044600	227003154	PRJEB41199	['CRyPTIC_reuse_table','Walker_2022']		99.59	1610286	55	lineage4.1.1	Other	['diff','tbprofiler','input','CRyPTIC_reuse_table','CRyPTIC_UPCH','standford','tree','Walker_2022']	tuberculosis: unclassified		Mycobacterium tuberculosis
SAMEA114521833	ERR12141679	WGS	STELLENBOSCH UNIVERSITY	ERX11552918	NextSeq 500	PAIRED	RANDOM	GENOMIC	ILLUMINA	ERS16503176	ERP152671	['40719214','1094798','ERR12141679','ena-EXPERIMENT-TAB-23-10-2023-11:00:50:644-90602','4d5d5390-3a02-4c01-a5fd-67033515ea89','ena-RUN-TAB-23-10-2023-11:00:50:644-90603','ERX11552918','MK-791c','ERP152671','ERS16503176','SAMEA114521833','PRJEB67660']	2017	2024-07-30T20:22:00.000Z			ZAF	Africa			Homo sapiens	3	human																					1132	1132615800	488201034	PRJEB67660									tuberculosis: unclassified		Mycobacterium tuberculosis
SAMN31564014	SRR22137385	WGS	INSTITUTE OF LIFE SCIENCES	SRX18116946	NextSeq 550	PAIRED	RANDOM	GENOMIC	ILLUMINA	SRS15619214	SRP405779	['bp0','WGS101','SRX18116946','SRR22137385','PRJNA896734','SAMN31564014','896734','SRP405779','31564014','WGS101_S58_R1_001.fastq.gz','SRS15619214']	2020	2022-11-02T03:16:00.000Z		20.9517 N 85.0985 E	IND	Asia	Odisha	sputum	Homo sapiens	3	human																					768	768496444	293396887	PRJNA896734			99.01	1777570	57	lineage1.1.3.1	Sensitive	['tbprofiler','diff','input','tree']	tuberculosis: unclassified		Mycobacterium tuberculosis
SAMN33010975	SRR23310838	WGS	UNIVERSITY OF CALIFORNIA, SAN DIEGO	SRX19253697	NextSeq 500	PAIRED	RANDOM	GENOMIC	ILLUMINA	SRS16656442	SRP420557	['BP2-4088','SRS16656442','SAMN33010975','930488','SRR23310838','SRX19253697','bp0','PRJNA930488','SRP420557','TB-BP24088-127_S90_R1_001.fastq.gz','33010975']	2018	2023-02-01T21:08:00.000Z		47.00 N 28.83 E	MDA	Europe	Chisinau	sputum	Homo sapiens	3	human																					587	587300910	227332348	PRJNA930488			99.57	1779397	61	lineage2.2.1	Pre-XDR-TB	['input','tree','tbprofiler','diff']	tuberculosis: unclassified		Mycobacterium tuberculosis
SAMN14344129	SRR11564915	AMPLICON	RUTGERS UNIVERSITY NEWARK	SRX8133879	Illumina MiSeq	PAIRED	PCR	GENOMIC	ILLUMINA	SRS6497317	SRP256991	['PRJNA608715','SRR11564915','14344129','608715','SRP256991','2492-DA-0931_S69_L001_R1_001.fastq','SAMN14344129','2492-DA-0931','SRS6497317','SRX8133879']		2020-04-17T19:30:00.000Z			ZMB	Africa		sputum	Homo sapiens	3	human																					20	20170278	8203027	PRJNA608715									tuberculosis: unclassified		Mycobacterium tuberculosis
SAMEA13300206	ERR9125449	WGS	UNIVERSITY OF OXFORD, NUFFIELD DEPARTMENT OF MEDIC	ERX8668710	Illumina MiSeq	PAIRED	RANDOM	GENOMIC	ILLUMINA	ERS10903023	ERP136068	['experiment.852.a142aa79','sample.852.88e1e055','SAMEA13300206','PRJEB51436','30301274','ERS10903023','ERR9125449','run.852.1.547ed4f513e4cbbb54c9468ff610bb00','862828','project.SeqTreat_PHO1','ERP136068','ERX8668710']		2024-08-09T16:06:00.000Z			CAN	North America	Ontario																									412	412185112	288843816	PRJEB51436								CRyPTIC_PublicHealthOntario	tuberculosis: unclassified		Mycobacterium tuberculosis
SAMEA13119816	['ERR8774451','ERR8774449']	WGS		['ERX8437701','ERX8437702']	Illumina HiSeq 2500	PAIRED		GENOMIC	ILLUMINA	ERS10723782		['ERP135588','PRJEB50999','30046326','ena-EXPERIMENT-TAB-24-02-2022-09:00:19:319-91701','863195','ena-RUN-TAB-24-02-2022-09:00:19:319-91700','ERX8437701','ERR8774449','SAMEA13119816','ena-RUN-TAB-24-02-2022-09:00:19:319-91702','G21962','ERX8437702','ena-EXPERIMENT-TAB-24-02-2022-09:00:19:319-91699','ERR8774451','e85ebed1-8b4e-426c-a0a5-d56f438d6aa3','ERS10723782']					BWA	Africa			Homo sapiens	3	human																					350	350288894	163464552	PRJEB50999			99.31	1473251	49	lineage4.3.2.1	Sensitive	['input','tbprofiler','diff','tree']	tuberculosis: unclassified		Mycobacterium tuberculosis
SAMEA9977425	ERR6866727	WGS	IMPERIAL COLLEGE LONDON	ERX6490155	Illumina HiSeq 2000	PAIRED	RANDOM	GENOMIC	ILLUMINA	ERS7655703	ERP123401	['LI2160009_raw_wgs','22012225','LI2160009_raw_wgs_R1R2','SAMEA9977425','PRJEB39837','ERP123401','ena-STUDY-IMPERIAL COLLEGE LONDON-12-08-2020-14:44:57:582-2394','ERX6490155','666870','LI2160009','ERR6866727','ERS7655703']	2009	2021-10-15T13:59:00.000Z			PER	South America	Lima		Homo sapiens	3	human																					286	286199662	123376699	PRJEB39837			99.57	1484560	48	lineage4.1.2.1	Sensitive	['diff','input','tree','tbprofiler','standford']	tuberculosis: unclassified		Mycobacterium tuberculosis
SAMEA115744412	ERR13273312	WGS	UNIVERSITY OF OXFORD, NUFFIELD DEPARTMENT OF MEDIC	ERX12643738	NextSeq 500	PAIRED	RANDOM PCR	GENOMIC	ILLUMINA	ERS20254296	ERP161058	['ERP161058','41870396','1124794','b28b5ff0-515d-42d2-bc0f-19e45ec26bb9','ERS20254296','fc170632d7ec','SAMEA115744412','ERX12643738','PRJEB76547','ERR13273312','webin-reads-fc170632d7ec']	2020	2024-08-08T11:02:00.000Z			DEU	Europe																										678	678425278	293783881	PRJEB76547								CRyPTIC_2024	tuberculosis: unclassified		Mycobacterium tuberculosis
SAMEA9069840	ERR6362583	WGS	Swiss-TPH	ERX5627047	Illumina NovaSeq 6000	SINGLE	RANDOM	GENOMIC	ILLUMINA	ERS6798146	ERP129488	['PRJEB45389','ERP129488','G45308_1','20453123','ERX5627047','737713','SAMEA9069840','WGS RR-TB Khayelitsha','ERS6798146','ERR6362583']		2021-10-13T18:40:00.000Z			ZAF	Africa																										182	182943623	70505197	PRJEB45389								R-RR_HIVcoinf_ZAF	tuberculosis: unclassified		Mycobacterium tuberculosis
SAMEA7984764	ERR5262835	WGS	UNIVERSITY HOSPITAL CENTER AND UNIVERSITY OF LAUSA	ERX5053277	Illumina MiSeq	PAIRED	RANDOM	GENOMIC	ILLUMINA	ERS5672047	ERP111115	['ERS5672047','ERR5262835','518855','ena-STUDY-CHUV-UNIL-01-10-2018-08:59:43:411-804','ERX5053277','PRJEB28857','webin-reads-MK1','SAMEA7984764','ERP111115','17865283','MK1']	2007	2021-04-02T19:49:00.000Z			CHE	Europe		As reported: Broncho-alveolar lavage	Homo sapiens	3	human																					2738	2738889848	1751659913	PRJEB28857									NTM: unclassified		Mycobacterium kansasi
SAMEA115739818	ERR13264854	WGS	UNIVERSITY OF OXFORD, NUFFIELD DEPARTMENT OF MEDIC	ERX12635267	NextSeq 500	PAIRED	RANDOM PCR	GENOMIC	ILLUMINA	ERS20249561	ERP161058	['webin-reads-24e0577b6d29','ERR13264854','SAMEA115739818','b28b5ff0-515d-42d2-bc0f-19e45ec26bb9','1124794','41858152','PRJEB76547','24e0577b6d29','ERP161058','ERS20249561','ERX12635267']	2020	2024-08-04T22:43:00.000Z			DEU	Europe																										741	741613169	329591859	PRJEB76547								CRyPTIC_2024	tuberculosis: unclassified		Mycobacterium tuberculosis
SAMN40566288	SRR28409379	WGS	WADSWORTH CENTER	SRX24013793	Illumina MiSeq	PAIRED	RANDOM	GENOMIC	ILLUMINA	SRS20808922	SRP338930	['40566288','IDR2100054509-01-01.R1.fastq.gz','SAMN40566288','PRJNA766641','SRS20808922','766641','SRR28409379','SRX24013793','SRP338930','IDR2100054509-01-01']	2021	2024-03-21T15:12:00.000Z			USA	North America	New York state	lymph node	Homo sapiens	3	human																					952	952080632	579608407	PRJNA766641			99.66	1534866	83	lineage4.1.2.1	Sensitive	['input','diff','tbprofiler','tree']	tuberculosis: unclassified		Mycobacterium tuberculosis
SAMEA10691744	ERR7975627	WGS	DEPARTMENT OF MOLECULAR BIOLOGY	ERX7541788	Illumina MiSeq	PAIRED	RANDOM	GENOMIC	ILLUMINA	ERS8343523	ERP133108	['784888','ERR7975627','ERS8343523','ERP133108','ena-RUN-TAB-11-01-2022-12:17:05:482-26406','ena-EXPERIMENT-TAB-11-01-2022-12:17:05:482-26405','CZ1019-161','2fc830e0-0f8a-4077-b37b-ad4580bb25b4','PRJEB48710','SAMEA10691744','24868000','ERX7541788']	2019	2022-05-23T12:51:00.000Z			CZE	Europe																										588	588530217	361303564	PRJEB48710								input	tuberculosis: unclassified		Mycobacterium tuberculosis
SAMEA112624923	ERR10877886	WGS	LATVIAN BIOMEDICAL RESEARCH AND STUDY CENTRE	ERX10322626	Illumina MiSeq	PAIRED	RANDOM	GENOMIC	ILLUMINA	ERS14616904	ERP144868	['ERP144868','SAMEA112624923','LVR8846','ERR10877886','55966a77-1279-4aa1-a4c6-9542cf9f0e35','PRJEB59824','33283632','ERX10322626','ERS14616904','933877','webin-reads-LVR8846']	2014	2023-02-15T14:07:00.000Z			LVA	Europe			Homo sapiens	3	human																					893	893413574	557555353	PRJEB59824			99.33	1285194	64	lineage2.2.1	MDR-TB	['tbprofiler','diff','tree','input']	tuberculosis: unclassified		Mycobacterium tuberculosis
SAMEA7156667	['ERR5864272','ERR5864273']	WGS		['ERX5510067','ERX5510068']	Illumina HiSeq 2500	PAIRED		GENOMIC	ILLUMINA	ERS4917130		['674180','ERP123095','ERX5510068','G03391','ena-EXPERIMENT-Swiss Tropical and Public Health Institute-03-05-2021-19:33:15:125-737','ERR5864273','ERR5864272','ERS4917130','19060400','SAMEA7156667','ena-RUN-Swiss Tropical and Public Health Institute-03-05-2021-19:33:15:125-737','ERX5510067','ena-RUN-Swiss Tropical and Public Health Institute-03-05-2021-19:33:15:125-736','SRS8942518','ena-EXPERIMENT-Swiss Tropical and Public Health Institute-03-05-2021-19:33:15:125-736','ena-STUDY-Swiss Tropical and Public Health Institute-27-07-2020-11:23:30:592-1894','PRJEB39561']					GEO	Asia																										818	818788416	392003979	PRJEB39561								['R-MDR_GEO','input']	tuberculosis: unclassified		Mycobacterium tuberculosis
SAMN32709600	SRR23061744	AMPLICON	GENOSCREEN	SRX19014937	Illumina MiSeq	PAIRED	PCR	GENOMIC	ILLUMINA	SRS16434402	SRP417183	['SRR23061744','PRJNA923280','0391-2018-05850_S56_L001_R1_001.fastq.gz','SRX19014937','923280','SAMN32709600','32709600','Deeplex169','bp0','SRS16434402','0391-2018-05850','SRP417183']		2023-01-12T09:45:00.000Z			COM	Africa		skin	Homo sapiens	3	human																					35	35426420	19664971	PRJNA923280									leprosy		Mycobacterium leprae
SAMEA2535112	ERR553066	WGS	FZB	ERX512135	Illumina HiSeq 2500	PAIRED		GENOMIC	ILLUMINA	ERS458514	ERP010814	['ena-STUDY-FZB-22-06-2015-17:16:39:392-292','ERR553066','ERX512135','ERS458514','287903','3794316','PRJEB9680','7195-05_genoscreen_genoscreen_2013-10-31_101bp','ERP010814','SAMEA2535112','7195-05']		2015-06-25T09:18:00.000Z			DEU	Europe										S		S					S	S	S							1055	1055105388	687588052	PRJEB9680	CRyPTIC_WHO2021_PMC7612554		99.66	1621078	37	lineage4.4.1.1	Sensitive	['tree','Walker_2022','Menardo_2018','input','diff','Menardo_2021','tbprofiler','Napier_2020']	tuberculosis: human-adapted	L4.4.1.1	Mycobacterium tuberculosis
SAMN37848691	SRR26400018	WGS	UNIVERSITY OF MELBOURNE/ THE PETER DOHERTY INSTITUTE FOR INFECTION AND IMMUNITY	SRX22105713	Illumina HiSeq 4000	PAIRED	RANDOM	GENOMIC	ILLUMINA	SRS19170794	SRP466602	['SRX22105713','SRP466602','SRR26400018','37848691','PRJNA1028637','SRS19170794','Sample_772_1.fastq.gz','SAMN37848691','bp0','1028637','Sample_772']		2023-10-16T19:05:00.000Z		10.8231 N 106.6297 E	VNM	Asia	Ho Chi Minh City	sputum	Homo sapiens	3	human																					445	445960500	190923320	PRJNA1028637			99.4	1614710	52	lineage2.2.1	Sensitive	['diff','input','tree','tbprofiler']	tuberculosis: unclassified		Mycobacterium tuberculosis
SAMEA7548361	ERR4815002	WGS	PUBLIC HEALTH ENGLAND	ERX4684844	Illumina HiSeq 2500	PAIRED	RANDOM	GENOMIC	ILLUMINA	ERS5305014	ERP124941	['ERR4815002','experiment.17822','project.PHE-TB','22467759','SAMEA7548361','PRJEB41201','773303','ERP124941','sample.17822','ERX4684844','run.17822','ERS5305014']		2021-11-10T13:03:00.000Z			GBR	Europe										S		S						S								265	265300340	114481099	PRJEB41201	Walker_2022		94.61	2345430	53	lineage4.4.2	Sensitive	['Walker_2022','tbprofiler','diff','CRyPTIC_PHE','input','tree']	tuberculosis: unclassified		Mycobacterium tuberculosis
SAMEA112802334	ERR11068544	WGS	FZB	ERX10515474	NextSeq 2000	PAIRED		GENOMIC	ILLUMINA	ERS14809880	ERP010814	['SAMEA112802334','33854390','ena-RUN-TAB-21-03-2023-12:28:22:888-127570','287903','ERP010814','ERX10515474','PRJEB9680','ena-STUDY-FZB-22-06-2015-17:16:39:392-292','22005416','ena-EXPERIMENT-TAB-21-03-2023-12:28:22:888-127569','ERR11068544','ERS14809880']		2023-07-21T02:06:00.000Z																														479	479519681	179983868	PRJEB9680								input	tuberculosis: unclassified		Mycobacterium tuberculosis
SAMEA7552847	ERR4819482	WGS	PUBLIC HEALTH ENGLAND	ERX4689324	Illumina HiSeq 2500	PAIRED	RANDOM	GENOMIC	ILLUMINA	ERS5309494	ERP124941	['ERX4689324','773303','ERP124941','SAMEA7552847','22472239','ERS5309494','ERR4819482','project.PHE-TB','PRJEB41201','experiment.22302','sample.22302','run.22302']		2021-11-10T21:20:00.000Z			GBR	Europe																										622	622901272	268704532	PRJEB41201								['input','CRyPTIC_PHE']	tuberculosis: unclassified		Mycobacterium tuberculosis
SAMEA1018853	ERR046833	WGS	SC	ERX023895	Illumina HiSeq 2000	PAIRED	RANDOM	GENOMIC	ILLUMINA	ERS031482	ERP000276	['PRJEB2221','Mycobacterium tuberculosis pilot-sc-2010-07-26','728189','ERR046833','SC_EXP_6540_5#9','SC_RUN_6540_5#9','ERX023895','203976','SAMEA1018853','ERP000276','Bir_219-sc-2011-04-19T12:42:05Z-1125206','ERS031482']	2004	2014-09-04T01:19:00.000Z			GBR	Europe	Midlands		Homo sapiens	3	human					S		S					S	S								575	575414850	368915137	PRJEB2221	CRyPTIC_WHO2021_PMC7612554		99.55	1124929	17	lineage4.8	Sensitive	['Napier_2020','diff','Walker_2022','tree','input','tbprofiler']	tuberculosis: human-adapted	L4.8	Mycobacterium tuberculosis
SAMEA2148173	ERR369682	WGS	SC	ERX342391	Illumina HiSeq 2000	PAIRED	RANDOM	GENOMIC	ILLUMINA	ERS327774	ERP003508	['ERR369682','M05006337-sc-2013-07-18T13:33:11Z-1657668','PRJEB4239','ERP003508','SAMEA2148173','ERX342391','SC_RUN_10665_8#10','2414390','Isoniazid_resistant_TB_outbreak_investigation-sc-2013-07-02T11:32:57Z-2688','230309','ERS327774','SC_EXP_10665_8#10']		2014-03-08T14:02:00.000Z																														448	448290000	207320196	PRJEB4239			99.84	1857439	42	lineage4.6.2.2	HR-TB	['Menardo_2021','tbprofiler','input','diff','tree']	tuberculosis: human-adapted	L4	Mycobacterium tuberculosis
SAMN06920067	SRR5526843	WGS	THE UNIVERSITY OF QUEENSLAND	SRX2796143	Illumina MiSeq	PAIRED	RANDOM	GENOMIC	ILLUMINA	SRS2177204	SRP106764	['385247','PRJNA385247','14MT20605','SRX2796143','14MT_20605','SRP106764','6920067','SRS2177204','SAMN06920067','SRR5526843']	2014	2017-05-10T15:20:00.000Z			PNG	Oceania	Daru	sputum	Homo sapiens	3	human																					485	485883000	246098505	PRJNA385247			99.43	546828	23	lineage2.2.1.1	MDR-TB	['Menardo_2021','diff','input','Napier_2020','tbprofiler']	tuberculosis: human-adapted	L2.2.1.1	Mycobacterium tuberculosis
SAMN05575723	SRR4036013	WGS	HARVARD MEDICAL SCHOOL	SRX2027170	Illumina HiSeq 2000	PAIRED	RANDOM	GENOMIC	ILLUMINA	SRS1621505	SRP082185	['SRS1621505','739-LivB2_1.fastq.gz','5575723','SRR4036013','SAMN05575723','P21-Liver-B2','323744','SRX2027170','SRP082185','PRJNA323744']	2013-06	2016-08-16T14:35:00.000Z		29.6483 S 30.3318 E	ZAF	Africa	Kwazulu-Natal	necropsy (morgue)	Homo sapiens	3	human																					571	571426488	405002853	PRJNA323744								['denylist','intrapatient_ZAF','Napier_2020','input']	tuberculosis: human-adapted	L3	Mycobacterium tuberculosis
SAMN19688139	SRR14801567	WGS	SIMON FRASER UNIVERSITY	SRX11134354	NextSeq 500	PAIRED	RANDOM	GENOMIC	ILLUMINA	SRS9197743	SRP323639	['19688139','SRS9197743','SRP323639','PRJNA736718','SRR14801567','SRX11134354','bp0','TB-222-998-19_S59_1.fastq.gz','736718','SAMN19688139','TB-222-998-19_S59']	2019	2021-06-13T22:30:00.000Z		47.03278 N 28.89972 E	MDA	Europe			Homo sapiens	3	human																					752	752090314	293874994	PRJNA736718			99.57	1759987	60	lineage4.1.2.1	HR-TB	['tree','input','diff','tbprofiler']	tuberculosis: unclassified		Mycobacterium tuberculosis
SAMN42497383	SRR29831047	WGS	TX_GT	SRX25329701	Illumina MiSeq	PAIRED	RANDOM	GENOMIC	ILLUMINA	SRS21997648	SRP491750	['SAMN42497383','TX-DSHS-MTB-2400361-TX-M08451-240709_S4_L001_R1_001.fastq.gz','SRS21997648','TX-DSHS-MTB-2400361','SRR29831047','42497383','1080563','SRP491750','PRJNA1080563','SRX25329701','bp0']	2024	2024-07-15T13:49:00.000Z			USA	North America	TX	sputum	Homo sapiens	3	human																					906	906242898	453133087	PRJNA1080563									tuberculosis: unclassified		Mycobacterium tuberculosis
SAMEA115738314	ERR13260571	WGS	UNIVERSITY OF OXFORD, NUFFIELD DEPARTMENT OF MEDIC	ERX12630984	Illumina NovaSeq 6000	PAIRED	RANDOM PCR	GENOMIC	ILLUMINA	ERS20247958	ERP161058	['webin-reads-52f44a0b93ce','ERR13260571','b28b5ff0-515d-42d2-bc0f-19e45ec26bb9','1124794','41857418','52f44a0b93ce','ERX12630984','SAMEA115738314','ERS20247958','ERP161058','PRJEB76547']	2021	2024-08-04T16:56:00.000Z			PER	South America																										1078	1078453174	341375758	PRJEB76547								CRyPTIC_2024	tuberculosis: unclassified		Mycobacterium tuberculosis
SAMN21616542	SRR16058231	WGS	PUBLIC HEALTH ONTARIO	SRX12345114	Illumina MiSeq	PAIRED	RANDOM	GENOMIC	ILLUMINA	SRS10317493	SRP338617	['SRS10317493','SAMN21616542','SRX12345114','766079','21616542','2018-062_R1.fastq.gz','SRR16058231','SRP338617','2018-062','PRJNA766079','bp0']	2018	2021-09-24T21:50:00.000Z			CAN	North America	Ontario		Homo sapiens	3	human					S		S					S	S								446	446235459	270413441	PRJNA766079	CRyPTIC_WHO2021_PMC7612554		99.76	1283694	73	lineage4.8	Sensitive	['diff','input','tbprofiler','Walker_2022','tree']	tuberculosis: unclassified		Mycobacterium tuberculosis
SAMEA115740987	ERR13266354	WGS	UNIVERSITY OF OXFORD, NUFFIELD DEPARTMENT OF MEDIC	ERX12636780	Illumina NovaSeq 6000	PAIRED	RANDOM PCR	GENOMIC	ILLUMINA	ERS20250730	ERP161058	['SAMEA115740987','PRJEB76547','ERP161058','41868926','8539f1f90bd0','b28b5ff0-515d-42d2-bc0f-19e45ec26bb9','webin-reads-8539f1f90bd0','1124794','ERS20250730','ERR13266354','ERX12636780']	2021	2024-08-07T18:02:00.000Z			VNM	Asia																										957	957505496	322573379	PRJEB76547								CRyPTIC_2024	tuberculosis: unclassified		Mycobacterium tuberculosis
SAMEA7554077	ERR4820710	WGS	PUBLIC HEALTH ENGLAND	ERX4690552	Illumina HiSeq 2500	PAIRED	RANDOM	GENOMIC	ILLUMINA	ERS5310722	ERP124941	['project.PHE-TB','sample.23531','ERX4690552','ERR4820710','22473472','run.23531','ERP124941','SAMEA7554077','experiment.23531','ERS5310722','773303','PRJEB41201']		2021-11-11T01:47:00.000Z			GBR	Europe																										0	601817	397549	PRJEB41201								['CRyPTIC_PHE','input']	tuberculosis: unclassified		Mycobacterium tuberculosis
SAMN30959969	SRR21677864	WGS	SWANSEA UNIVERSITY	SRX17676185	Illumina MiSeq	PAIRED	RANDOM	GENOMIC	ILLUMINA	SRS15208068	SRP223057	['SRR21677864','TB70','TB70_S70_L001_R1_001.fastq.gz','30959969','SAMN30959969','SRX17676185','PRJNA556450','556450','SRP223057','SRS15208068','BK22']		2022-09-22T15:33:00.000Z			GBR	Europe																										107	107685805	51082548	PRJNA556450			98.27	643898	20	lineage1.1.2	Sensitive	['tbprofiler','diff','input']	tuberculosis: unclassified		Mycobacterium tuberculosis
SAMEA113538397	ERR11466342	WGS	FZB	ERX10872499	NextSeq 500	PAIRED		GENOMIC	ILLUMINA	ERS15534818	ERP147571	['ena-EXPERIMENT-TAB-22-05-2023-12:53:16:418-8122','979605','ERX10872499','d05d2f15-c027-4055-b906-d9d6d110849e','ERR11466342','BTB-685','ERS15534818','SAMEA113538397','ena-RUN-TAB-22-05-2023-12:53:16:418-8123','ERP147571','35506774','PRJEB62480']		2023-09-17T03:14:00.000Z			BWA	Africa																										708	708331040	299901061	PRJEB62480			98.84	1687967	51	lineage4.8.1	Sensitive	['Kopanyo','tree','tbprofiler','input','diff']	tuberculosis: unclassified		Mycobacterium tuberculosis
SAMN07659505	SRR6046266	WGS	MODMEDMICOXFORD	SRX3193130	Illumina MiSeq	PAIRED	RANDOM	GENOMIC	ILLUMINA	SRS2520418	SRP117784	['PRJNA401515','401515','MMMOSAM:703a61f1-95a4-4834-8019-e4b8d434e239','7659505','SRS2520418','SAMN07659505','MMMOSRA:703a61f1-95a4-4834-8019-e4b8d434e239','SRR6046266','SRX3193130','SRP117784']	2016	2017-10-27T18:14:00.000Z			GBR	Europe	Oxford		Homo sapiens	3	human																					189	189969201	125461865	PRJNA401515									NTM: avium complex		Mycobacterium avium
SAMEA7542156	ERR4810581	WGS	CCDC	ERX4679027	HiSeq X Ten	PAIRED	RANDOM	GENOMIC	ILLUMINA	ERS5298608	ERP124934	['experiment.10961','run.10961','ERX4679027','project.CDC_22','773297','22463475','ERR4810581','SAMEA7542156','ERS5298608','sample.10961','ERP124934','PRJEB41194']		2021-11-11T01:55:00.000Z			CHN	Asia						S	S			S	S	S	S	S				S	S	S	S	S	S	S	S	1776	1776924600	757308218	PRJEB41194	['Walker_2022','CRyPTIC_reuse_table']		99.37	1760157	60	lineage2.2.1	Sensitive	['diff','tbprofiler','tree','Walker_2022','input','CRyPTIC_CCDC_CDC_22','CRyPTIC_reuse_table']	tuberculosis: unclassified		Mycobacterium tuberculosis
SAMN31672908	SRR22251644	WGS	INSTITUTE OF CLINICAL PATHOLOGY AND MEDICAL RESEARCH	SRX18228084	NextSeq 500	PAIRED	RANDOM	GENOMIC	ILLUMINA	SRS15724366	SRP407089	['899911','17-3391-0446_1.fastq.gz','SRP407089','SRS15724366','SAMN31672908','SRX18228084','17-3391-0446','31672908','PRJNA899911','SRR22251644','bp0']	2017	2022-11-10T00:00:00.000Z			AUS	Oceania	NSW		Homo sapiens	3	human																					408	408069347	188015290	PRJNA899911			99.46	1781439	58	lineage3	Sensitive	['diff','tbprofiler','input','tree']	tuberculosis: unclassified		Mycobacterium tuberculosis
SAMN09100356	SRR7070603	OTHER	MODMEDMICOXFORD	SRX4001140	Illumina MiSeq	PAIRED		OTHER	ILLUMINA	SRS3283241	SRP076676	['SAMN09100356','SRR7070603','MMMOSAM:91f5f63f-f6a3-4e4a-92c9-7f873434f010','SRX4001140','MMMOSRA:91f5f63f-f6a3-4e4a-92c9-7f873434f010','SRS3283241','302362','9100356','PRJNA302362','SRP076676']	2014	2018-04-26T14:30:00.000Z			GBR	Europe			Homo sapiens	3	human																					417	417105790	289058925	PRJNA302362									tuberculosis: unclassified		Mycobacterium tuberculosis
SAMN07658632	SRR6046095	WGS	MODMEDMICOXFORD	SRX3193301	Illumina MiSeq	PAIRED	RANDOM	GENOMIC	ILLUMINA	SRS2519776	SRP117784	['SRS2519776','SRX3193301','MMMOSAM:c15c002e-e196-49fd-88ad-b5fa9a10ae39','SRP117784','7658632','401515','PRJNA401515','SRR6046095','SAMN07658632','MMMOSRA:c15c002e-e196-49fd-88ad-b5fa9a10ae39']	2016	2017-10-27T18:22:00.000Z			GBR	Europe	Oxford		Homo sapiens	3	human					S		S					S	S								139	139384871	82290965	PRJNA401515	CRyPTIC_WHO2021_PMC7612554		99.3	816327	26	lineage4.1.2.1	Sensitive	['tree','Napier_2020','tbprofiler','Walker_2022','diff','input']	tuberculosis: human-adapted	L4.1.2.1	Mycobacterium tuberculosis
SAMN13169725	SRR10379923	WGS	NIH / NIAID	SRX7081011	Illumina MiSeq	PAIRED	RANDOM	GENOMIC	ILLUMINA	SRS5596777	SRP227831	['SRX7081011','13169725','bp0','PRJNA586859','TB-CPath-Valeriu-IS-1009-DNA214_S233_R1_001.fastq.gz','SRR10379923','SAMN13169725','SRP227831','6766','586859','SRS5596777']	2017	2019-10-31T13:26:00.000Z		47.0105 N 28.8638 E	MDA	Europe	Chisinau	sputum	Homo sapiens	3	human																					520	520099870	206075833	PRJNA586859			99.58	1815972	62	lineage2.2.1	Sensitive	['tree','tbprofiler','diff','Menardo_2021','input']	tuberculosis: human-adapted	L2	Mycobacterium tuberculosis
SAMN41417142	SRR29051530	WGS	FIND, THE FOUNDATION FOR INNOVATIVE NEW DIAGNOSTICS	SRX24576197	Illumina HiSeq 2000	PAIRED	RANDOM	GENOMIC	ILLUMINA	SRS21316286	SRP507535	['PRJNA1109295','TB-IS-1051-132038E_S266_R1_001.fastq.gz','456AC9_C0F84ED89809','SRP507535','SRR29051530','456AC9_C0F84ED89809_132038','41417142','1109295','SAMN41417142','SRS21316286','SRX24576197']		2024-05-16T10:01:00.000Z							Homo sapiens	3	human																					312	312711638	139690456	PRJNA1109295								WHO_mutations_2023	tuberculosis: unclassified		Mycobacterium tuberculosis
SAMEA112804292	ERR11044612	WGS	FZB	ERX10491403	NextSeq 500	PAIRED		GENOMIC	ILLUMINA	ERS14811838	ERP010814	['ena-RUN-TAB-21-03-2023-10:23:43:212-80170','PRJEB9680','ERX10491403','ERS14811838','33856347','287903','SAMEA112804292','ERR11044612','ERP010814','19011711','ena-STUDY-FZB-22-06-2015-17:16:39:392-292','ena-EXPERIMENT-TAB-21-03-2023-10:23:43:212-80169']		2023-07-20T20:57:00.000Z																														712	712914302	304723562	PRJEB9680			98.64	1675207	57	lineage4.1.2.1	Sensitive	['input','tbprofiler','tree','diff']	tuberculosis: unclassified		Mycobacterium tuberculosis
SAMEA13293579	ERR9119303	WGS	UNIVERSITY OF OXFORD, NUFFIELD DEPARTMENT OF MEDIC	ERX8662550	Illumina HiSeq 4000	PAIRED	RANDOM	GENOMIC	ILLUMINA	ERS10896506	ERP136044	['ERR9119303','SAMEA13293579','project.SeqTreat_Monash1','PRJEB51412','run.130.1.c553fc16a27e34686ca475f1e4bd3a7a','ERX8662550','ERS10896506','ERP136044','30299538','862824','sample.130.42e74911','experiment.130.8848d222']		2024-08-09T04:34:00.000Z			AUS	Oceania																										876	876565264	494785743	PRJEB51412								CRyPTIC_Monash	tuberculosis: unclassified		Mycobacterium tuberculosis
SAMN42034110	SRR29539180	WGS	NIAID TB PORTALS PROGRAM	SRX25046282	NextSeq 2000	PAIRED	RANDOM	GENOMIC	ILLUMINA	SRS21743430	SRP515897	['1074785','SAMN42034110','TBPO-4644_lib54378_nextseq_ny0075_151bp.filtered_2_bwa.1.fastq.gz','SRX25046282','SRS21743430','SRR29539180','PRJNA1074785','42034110','SRP515897','27762']	2019	2024-06-25T13:38:00.000Z		48.3794 N 31.1656 E	UKR	Europe		sputum	Homo sapiens	3	human																					375	375590039	129630169	PRJNA1074785									tuberculosis: unclassified		Mycobacterium tuberculosis
SAMEA7526842	ERR4798284	WGS	FOUNDATION FOR MEDICAL RESEARCH INDIA	ERX4667706	NextSeq 500	PAIRED	RANDOM	GENOMIC	ILLUMINA	ERS5283314	ERP124850	['SAMEA7526842','22460404','ERX4667706','sample.13716','experiment.13716','project.Mumbai','run.13716','773292','ERR4798284','PRJEB41116','ERP124850','ERS5283314']		2021-11-10T01:20:00.000Z			IND	Asia	Mumbai					S	S				S		S	S							S		S	S		597	597218288	250985162	PRJEB41116	Walker_2022		99.47	1709484	55	lineage3	Sensitive	['diff','Walker_2022','tree','tbprofiler','input','CRyPTIC_IND']	tuberculosis: unclassified		Mycobacterium tuberculosis
SAMN18648577	SRR14164361	WGS	STANFORD UNIVERSITY	SRX10532967	NextSeq 550	PAIRED	RANDOM	GENOMIC	ILLUMINA	SRS8656240	SRP289688	['bp0','SAMN18648577','SRX10532967','671770','SRP289688','T3-DNA-M031490-S217_R1.fastq.gz','SRR14164361','T3-DNA-M031490-S217','18648577','PRJNA671770','ms_695','SRS8656240']	2018	2021-04-07T13:30:00.000Z			BRA	South America	Mato Grosso do Sul, Campo Grande	sputum	Homo sapiens	3	human																					630	630238114	236453421	PRJNA671770			99.79	1813012	61	lineage4.3.3	Sensitive	['tbprofiler','standford','diff','input','tree']	tuberculosis: unclassified		Mycobacterium tuberculosis
SAMN11100949	['SRR29010650','SRR8752509']	WGS		['SRX5543456','SRX24537478']	['HiSeq X Ten','GridION']	['SINGLE','PAIRED']	RANDOM	GENOMIC	['OXFORD_NANOPORE','ILLUMINA']	SRS4509126		['SRP188851','SAMN11100949','SRX24537478','JHN_AV_0028_1.bam','SRR8752509','SRR29010650','SRX5543456','11100949','JHN_AV_0028_1','PRJNA523365','SRS4509126','FAK49274_20190227_02_JHN_AV_0028_1','523365','FAK49274_20190227_02_JHN_AV_0028_1.tar.gz']					USA	North America			Homo sapiens	3	human																					1124	1125296870	603881721	PRJNA523365									NTM: avium complex		Mycobacterium avium complex sp.
SAMN33756596	SRR23862126	WGS	NIH / NIAID	SRX19674569	NextSeq 500	PAIRED	RANDOM	GENOMIC	ILLUMINA	SRS17044821	SRP427259	['SRP427259','SRS17044821','bp0','SRX19674569','TBPO-2454_lib46906_nextseq_ny0024_151bp.filtered_2nd.1.fastq.gz','SAMN33756596','SRR23862126','33756596','944654','38900','PRJNA944654']	2021	2023-03-17T00:36:00.000Z		41.7151 N 44.8271 E	GEO	Asia	Tbilisi	sputum	Homo sapiens	3	human																					676	676470205	221730276	PRJNA944654			99.41	1714315	52	lineage2.2.1	MDR-TB	['diff','tbprofiler','input','tree']	tuberculosis: unclassified		Mycobacterium tuberculosis
SAMN36662739	SRR25389468	WGS	CHINESE ACADEMY OF SCIENCES	SRX21127627	Illumina MiSeq	PAIRED	PCR	GENOMIC	ILLUMINA	SRS18393141	SRP450880	['36662739','51_m1_L001_R1.fastq.gz','51_m1','996873','SRS18393141','SRR25389468','SRP450880','PRJNA996873','SRX21127627','SAMN36662739','148']	2016	2023-07-22T09:54:00.000Z			CHN	Asia	Tianjin	sputum	Homo sapiens	3	human																					991	991555500	409523394	PRJNA996873			99.58	1825240	61	lineage2.2.1	MDR-TB	['tbprofiler','diff','input','tree']	tuberculosis: unclassified		Mycobacterium tuberculosis
SAMEA113555945	ERR11488390	WGS	FZB	ERX10894566	NextSeq 500	PAIRED		GENOMIC	ILLUMINA	ERS15552068	ERP147779	['86810e0e-614f-4ad6-9cd7-0bc407fc82e6','ena-RUN-TAB-27-05-2023-22:16:03:744-27202','PRJEB62665','36322809','989949','ERP147779','SMN-160','ERX10894566','ERR11488390','ena-EXPERIMENT-TAB-27-05-2023-22:16:03:744-27201','SAMEA113555945','ERS15552068']		2023-09-24T11:05:00.000Z			MOZ	Africa	Maputo																									310	310212246	142350066	PRJEB62665			99.64	1547065	51	lineage4.4.1.1	MDR-TB	['R-RR_MOZ','tbprofiler','diff','tree','input']	tuberculosis: unclassified		Mycobacterium tuberculosis
SAMN05789109	SRR5153611	WGS	BI	SRX2471728	Illumina HiSeq 2500	PAIRED	RANDOM	GENOMIC	ILLUMINA	SRS1903480	SRP075210	['SRR5153611','SRX2471728','Mycobacterium tuberculosis G-039-N','SRP075210','BI_1342','PRJNA318002','SRS1903480','5789109','SAMN05789109','318002']	2015	2017-01-07T06:41:00.000Z			GEO	Asia	Tbilisi	sputum	Homo sapiens	3	human																					1107	1107096350	523382614	PRJNA318002			96.23	1306625	27	lineage2.2.1	Pre-XDR-TB	['diff','Nimmo_2024','input','tbprofiler','tree']	tuberculosis: human-adapted	L2	Mycobacterium tuberculosis
SAMEA7547938	ERR4814579	WGS	PUBLIC HEALTH ENGLAND	ERX4684421	Illumina HiSeq 2500	PAIRED	RANDOM	GENOMIC	ILLUMINA	ERS5304591	ERP124941	['ERS5304591','sample.17399','22467336','experiment.17399','project.PHE-TB','ERX4684421','SAMEA7547938','run.17399','PRJEB41201','773303','ERP124941','ERR4814579']		2021-11-10T12:00:00.000Z			GBR	Europe										S		R						S	R							258	258584179	110247256	PRJEB41201	Walker_2022		99.72	2341437	53	lineage4.3.3	HR-TB	['tree','tbprofiler','Walker_2022','diff','CRyPTIC_PHE','input']	tuberculosis: unclassified		Mycobacterium tuberculosis
SAMN26430037	SRR18219167	AMPLICON	RUTGERS NEW JERSEY MEDICAL SCHOOL	SRX14365642	Illumina MiSeq	SINGLE	PCR	SYNTHETIC	ILLUMINA	SRS12178755	SRP362464	['S66_R1_001.fastq','SRR18219167','SRX14365642','812854','glpK-10X-D20-RG-R7','SAMN26430037','S66','SRP362464','SRS12178755','PRJNA812854','26430037','bp0']	2020	2022-03-04T10:35:00.000Z			USA	North America	Newark, NJ	As reported: laboratory strain																								22	22782668	8522537	PRJNA812854									tuberculosis: unclassified		Mycobacterium tuberculosis
SAMEA113537938	ERR11465822	WGS	FZB	ERX10871979	NextSeq 500	PAIRED		GENOMIC	ILLUMINA	ERS15534359	ERP147571	['PRJEB62480','35506315','979605','d05d2f15-c027-4055-b906-d9d6d110849e','ERX10871979','ERS15534359','ERR11465822','SAMEA113537938','BTB-2061','ena-EXPERIMENT-TAB-22-05-2023-12:53:16:207-7082','ena-RUN-TAB-22-05-2023-12:53:16:207-7083','ERP147571']		2023-09-17T03:10:00.000Z			BWA	Africa																										400	400623726	176435672	PRJEB62480			98.4	1423892	29	lineage2.2.1	MDR-TB	['tbprofiler','diff','Kopanyo','input']	tuberculosis: unclassified		Mycobacterium tuberculosis
SAMN05577698	SRR4034707	WGS	HARVARD MEDICAL SCHOOL	SRX2026006	Illumina HiSeq 2000	PAIRED	RANDOM	GENOMIC	ILLUMINA	SRS1620435	SRP082185	['796-SplB3_1.fastq.gz','5577698','SRS1620435','P44-Spleen-B3','SAMN05577698','SRP082185','323744','PRJNA323744','SRX2026006','SRR4034707']	2013-11	2016-08-16T03:37:00.000Z		29.6483 S 30.3318 E	ZAF	Africa	Kwazulu-Natal	necropsy (morgue)	Homo sapiens	3	human																					211	211118886	143156875	PRJNA323744								['Napier_2020','input','intrapatient_ZAF','denylist']	tuberculosis: human-adapted	L2.2.1	Mycobacterium tuberculosis
SAMEA1556621	ERR181819	WGS	SC	ERX157929	Illumina HiSeq 2000	PAIRED	RANDOM	GENOMIC	ILLUMINA	ERS142344	ERP001072	['ERP001072','PRJEB2794','ERS142344','SAMEA1556621','9010672-sc-2012-05-29T15:13:50Z-1429259','Karonga_Prevention_Study__KPS____whole_genome_sequencing_in_a_whole_population-sc-2011-12-13T10:33:26Z-2066','ERX157929','SC_RUN_8233_6#50','Karonga_Prevention_Study__KPS____whole_genome_sequ','ERR181819','204548','SC_EXP_8233_6#50','1779137']	2008	2012-10-23T11:54:00.000Z			MWI	Africa	Karonga	sputum	Homo sapiens	3	human							S						S								367	367794400	185099959	PRJEB2794	Coll_2018		98.04	1770634	39	lineage1.1.3.2	Sensitive	['tbprofiler','Coll_2018','input','Napier_2020','Menardo_2018','diff','Menardo_2021','tree','Karonga_Prevention_Study']	tuberculosis: human-adapted	L1.1.3.2	Mycobacterium tuberculosis
SAMEA13294634	ERR9121349	WGS	UNIVERSITY OF OXFORD, NUFFIELD DEPARTMENT OF MEDIC	ERX8663340	Illumina MiSeq	PAIRED	RANDOM	GENOMIC	ILLUMINA	ERS10897560	ERP136048	['ERS10897560','experiment.1543.33cc6da3','ERR9121349','SAMEA13294634','ERP136048','sample.1543.4ba2ed3f','run.1543.1.87617508b7da0fa545fad7c13aaede1e','30300272','ERX8663340','PRJEB51415','862826','project.SeqTreat_Valencia1']		2024-08-02T03:43:00.000Z			ESP	Europe	Valencia																									456	456385590	257050449	PRJEB51415								CRyPTIC_SeqTreat_Valencia	tuberculosis: unclassified		Mycobacterium tuberculosis
SAMEA2783562	ERR775760	WGS	THE WELLCOME TRUST SANGER INSTITUTE	ERX718639	Illumina HiSeq 2000	PAIRED	RANDOM	GENOMIC	ILLUMINA	ERS553307	ERP006738	['SC_RUN_14893_3#8','3385033','ERP006738','ERR775760','ERS553307','ERX718639','SAMEA2783562','18259-sc-2108412','The_interaction_between_the_host_and_pathogen_genetics_in_susceptibility_to_pulmonary_tuberculosis-sc-3274','SC_EXP_14893_3#8','272028','PRJEB7056']	2006	2016-03-08T20:48:00.000Z			THA	Asia																										670	670026000	328412516	PRJEB7056			99.29	1571781	36	lineage1.1.1	Sensitive	['tbprofiler','Menardo_2021','Napier_2020','diff','tree','input']	tuberculosis: human-adapted	L1.1.1	Mycobacterium tuberculosis
SAMN40466063	SRR28351645	WGS	FIND, THE FOUNDATION FOR INNOVATIVE NEW DIAGNOSTICS	SRX23956853	Illumina HiSeq X	PAIRED	RANDOM	GENOMIC	ILLUMINA	SRS20757197	SRP495384	['WGS-TB034030090','1087582','40466063','SAMN40466063','TB034030090_R1.fastq.gz','SRP495384','SRS20757197','TB034030090','SRR28351645','PRJNA1087582','SRX23956853']	2019-09	2024-03-15T05:40:00.000Z			MDA	Europe		sputum	Homo sapiens	3	human																					1044	1044942046	442987599	PRJNA1087582			99.76	1756669	55	lineage4.2.1	MDR-TB	['diff','tbprofiler','tree','input']	tuberculosis: unclassified		Mycobacterium tuberculosis
SAMEA2711010	ERR718510	WGS	SC	ERX662432	Illumina HiSeq 2000	PAIRED	RANDOM	GENOMIC	ILLUMINA	ERS531967	ERP006738	['SC_RUN_14448_8#41','ERR718510','ERX662432','PRJEB7056','SAMEA2711010','SC_EXP_14448_8#41','272028','3310402','ERP006738','8215-sc-2107606','The_interaction_between_the_host_and_pathogen_genetics_in_susceptibility_to_pulmonary_tuberculosis-sc-3274','ERS531967']		2016-01-11T21:17:00.000Z			THA	Asia																										494	494715800	233659053	PRJEB7056			99.54	1641514	37	lineage2.2.1	Sensitive	['tree','input','Menardo_2021','tbprofiler','Napier_2020','diff']	tuberculosis: human-adapted	L2.2.1	Mycobacterium tuberculosis
SAMEA1876310	['ERR403390','ERR266584']	WGS		['ERX241080','ERX369751']	Illumina HiSeq 2000	PAIRED	RANDOM	GENOMIC	ILLUMINA	ERS202779		['SC_EXP_9330_8#66','ERX369751','S00013085-sc-2013-01-04T10:48:00Z-1534445','SC_RUN_11020_1#66','Mycobacterium tuberculosis pilot-sc-2010-07-26','SAMEA1876310','PRJEB2221','203976','ERP000276','ERS202779','ERR403390','ERX241080','ERR266584','SC_EXP_11020_1#66','2087170','SC_RUN_9330_8#66']																																864	865080000	476301193	PRJEB2221			99.47	3591728	82	lineage2.2.1.1	Sensitive	['diff','input','tbprofiler','tree']	tuberculosis: unclassified		Mycobacterium tuberculosis
SAMEA7561248	ERR4828810	WGS	SAN RAFFAELE SCIENTIFIC INSTITUTE	ERX4698794	Illumina MiniSeq	PAIRED	RANDOM	GENOMIC	ILLUMINA	ERS5317883	ERP124983	['project.Italy','run.13254','sample.13254','SAMEA7561248','22476817','ERS5317883','773309','ERX4698794','ERR4828810','PRJEB41242','ERP124983','experiment.13254']		2021-11-11T07:03:00.000Z																														980	980630107	365830529	PRJEB41242			85.98	1455344	35	lineage2.2.1	Pre-XDR-TB	['diff','CRyPTIC_SanRaffaele','tbprofiler','input','tree']	tuberculosis: unclassified		Mycobacterium tuberculosis
SAMN09099952	SRR7070332	OTHER	MODMEDMICOXFORD	SRX4000815	Illumina MiSeq	PAIRED		OTHER	ILLUMINA	SRS3282929	SRP076676	['SRP076676','MMMOSAM:c2aa282c-cea6-436a-bdc1-446c903eb578','SRS3282929','PRJNA302362','SRR7070332','302362','9099952','MMMOSRA:c2aa282c-cea6-436a-bdc1-446c903eb578','SAMN09099952','SRX4000815']	2014	2018-04-26T14:27:00.000Z			GBR	Europe			Homo sapiens	3	human																					353	353139816	245253081	PRJNA302362									tuberculosis: unclassified		Mycobacterium tuberculosis
SAMN19113015	SRR14519885	WGS	MDUPHL	SRX10865182	NextSeq 500	PAIRED	RANDOM	GENOMIC	ILLUMINA	SRS8960522	SRP319622	['SAMN19113015','bp0','SRP319622','729189','AUSMDU00009750_R1.fq.gz','PRJNA729189','NS500345_HNK2CAFXX_AUSMDU00009750','SRR14519885','AUSMDU00009750','SRS8960522','19113015','SRX10865182']	1989	2021-05-15T03:47:00.000Z			AUS	Oceania	Northern Territory		Homo sapiens	3	human																					315	315542409	155523373	PRJNA729189			99.41	1281775	43	lineage4.4.2	Sensitive	['input','tbprofiler','diff']	tuberculosis: unclassified		Mycobacterium tuberculosis
SAMN33860585	SRR23938588	WGS	NIH / NIAID	SRX19748081	NextSeq 500	PAIRED	RANDOM	GENOMIC	ILLUMINA	SRS17113794	SRP428639	['bp0','33860585','SRX19748081','SRS17113794','PRJNA947579','947579','19499','SRR23938588','SAMN33860585','TBPO-1356_lib42812_nextseq_nx0149_151bp.filtered_2nd.1.fastq.gz','SRP428639']	2020	2023-03-22T12:24:00.000Z		48.0196 N 66.9237 E	KAZ	Asia		sputum	Homo sapiens	3	human																					783	783869544	372342007	PRJNA947579			99.47	1412268	44	lineage2.2.1	MDR-TB	['tbprofiler','input','tree','diff']	tuberculosis: unclassified		Mycobacterium tuberculosis
SAMEA114443279	ERR13246439	WGS	SEOUL NATIONAL UNIVERSITY	ERX12617099	Illumina MiSeq	PAIRED	RANDOM	GENOMIC	ILLUMINA	ERS16431063	ERP151439	['PRJEB66375','GReAT_JP_178','c7f31963-9edb-49ef-a000-987e031fb6cb','SAMEA114443279','41787060','1022751','ERS16431063','ERP151439','webin-reads-GReAT_JP_178','ERR13246439','ERX12617099']	2007	2024-08-01T02:13:00.000Z			JPN	Asia		sputum	Homo sapiens	3	human																					539	539141609	306790490	PRJEB66375									tuberculosis: unclassified		Mycobacterium tuberculosis
SAMEA104093447	ERR2747665	WGS	WELLCOME SANGER INSTITUTE	ERX2760719	Illumina HiSeq 2500	PAIRED	RANDOM	GENOMIC	ILLUMINA	ERS1757340	ERP021867	['ERX2760719','SC_EXP_23362_7#71','ERR2747665','SC_RUN_23362_7#71','PRJEB19799','9877744','d604b6a0-07ce-11e7-a0c0-3c4a9275d6c8','480613','SAMEA104093447','Exploring_the_richness_of_Mycobacterium_bovis_strain_diversity-sc-4667','ERS1757340','ERP021867']		2018-08-22T14:10:00.000Z			GBR	Europe																										149	149649500	38585286	PRJEB19799			98.81	936197	26	La1.8.1	Other	['tree','input','tbprofiler','diff','bovis_GBR']	tuberculosis: animal-adapted	La1	Mycobacterium bovis
SAMEA7527119	ERR4798559	WGS	FOUNDATION FOR MEDICAL RESEARCH INDIA	ERX4667983	NextSeq 500	PAIRED	RANDOM	GENOMIC	ILLUMINA	ERS5283591	ERP124850	['sample.15065','PRJEB41116','run.15065','ERX4667983','SAMEA7527119','22460681','experiment.15065','ERS5283591','773292','ERP124850','project.Mumbai','ERR4798559']		2021-11-10T01:24:00.000Z			IND	Asia	Mumbai					S	S				S	R	S	R				R			S		R	S		680	680085578	299973597	PRJEB41116	Walker_2022		99.56	1622252	53	lineage2.2.1	Pre-XDR-TB	['CRyPTIC_IND','diff','Walker_2022','tree','input','tbprofiler']	tuberculosis: unclassified		Mycobacterium tuberculosis
SAMN42410051	SRR29772686	WGS	INDIAN COUNCIL FOR MEDICAL RESEARCH NATIONAL INSTITUTE OF RESEARCH IN TUBERCULOSIS	SRX25272364	Illumina MiSeq	PAIRED	PCR	GENOMIC	ILLUMINA	SRS21956800	SRP367420	['27256656','822663','SRS21956800','SRP367420','PRJNA822663','MD138_R1.fastq.gz','SAMN42410051','bp0','42410051','MD138','SRX25272364','SRR29772686']	2022	2024-07-11T01:33:00.000Z		13.07265210 N 80.25039808 E	IND	Asia			Homo sapiens	3	human																					935	935176220	385780989	PRJNA822663									tuberculosis: unclassified		Mycobacterium tuberculosis
SAMEA7545211	ERR4811708	WGS	UNIVERSIDAD PERUANA CAYETANO HEREDIA	ERX4681698	Illumina HiSeq 4000	PAIRED	RANDOM	GENOMIC	ILLUMINA	ERS5301868	ERP124939	['PRJEB41199','run.16095','ERP124939','sample.16095','ERX4681698','project.Peru_Wellcome','experiment.16095','ERR4811708','SAMEA7545211','ERS5301868','22464601','773301']		2021-11-10T06:52:00.000Z			PER	South America																										519	519472200	240778492	PRJEB41199			78.72	1297465	44	lineage4	HR-TB	['CRyPTIC_UPCH','standford','tbprofiler','tree','diff','input']	tuberculosis: unclassified		Mycobacterium tuberculosis
SAMN20491800																	BRA	South America																																					standford	tuberculosis: unclassified		Mycobacterium tuberculosis
SAMEA7553610	ERR4820244	WGS	PUBLIC HEALTH ENGLAND	ERX4690086	Illumina HiSeq 2500	PAIRED	RANDOM	GENOMIC	ILLUMINA	ERS5310256	ERP124941	['ERP124941','run.23065','22473001','ERS5310256','ERX4690086','ERR4820244','project.PHE-TB','SAMEA7553610','773303','experiment.23065','PRJEB41201','sample.23065']		2021-11-11T01:37:00.000Z			GBR	Europe										S		R						S	S							273	273635819	117004163	PRJEB41201	Walker_2022							['CRyPTIC_PHE','input','Walker_2022']	tuberculosis: unclassified		Mycobacterium tuberculosis
SAMEA7542081	ERR4810506	WGS	CCDC	ERX4678952	HiSeq X Ten	PAIRED	RANDOM	GENOMIC	ILLUMINA	ERS5298533	ERP124934	['SAMEA7542081','ERS5298533','sample.10880','ERP124934','ERR4810506','experiment.10880','22463400','ERX4678952','run.10880','773297','project.CDC_22','PRJEB41194']		2021-11-11T01:47:00.000Z			CHN	Asia						S	S			S	S	S	S	S				S	S	S	S	S	S	S	S	1351	1351354800	568840683	PRJEB41194	['CRyPTIC_reuse_table','Walker_2022']							['CRyPTIC_CCDC_CDC_22','Walker_2022','CRyPTIC_reuse_table','input']	tuberculosis: unclassified		Mycobacterium tuberculosis
SAMEA1059519	ERR3337567	WGS	WELLCOME SANGER INSTITUTE	ERX3362276	Illumina HiSeq X Ten	PAIRED	RANDOM	GENOMIC	ILLUMINA	ERS2365107	ERP024108	['SC_RUN_25825_1#175','512657','SAMEA1059519','ERP024108','a88398a0-be4d-11e7-b52c-3c4a9275d6c8','SC_EXP_25825_1#175','ERS2365107','Mycobacteria_in_non_CF_bronchiectasis_patients-sc-4853','PRJEB21813','ERX3362276','11844251','ERR3337567']		2019-05-24T21:13:00.000Z																														566	566576764	226343055	PRJEB21813									NTM: avium complex		Mycobacterium avium
SAMEA4441429	ERR1633779	WGS	INSTITUTE OF INFECTIOUS DISEASE AND MOLECULAR MEDI	ERX1704112	Illumina HiSeq 2000	PAIRED	size fractionation	GENOMIC	ILLUMINA	ERS1352878	ERP017107	['KSP973','PRJEB15382','ERS1352878','6021408','353810','ERP017107','SAMEA4441429','ena-EXPERIMENT-Institute of Infectious Disease and Molecular Medicine-15-09-2016-16:31:52:663-5','ERR1633779','ERX1704112','ena-RUN-Institute of Infectious Disease and Molecular Medicine-15-09-2016-16:31:52:663-5','ena-STUDY-Institute of Infectious Disease and Molecular Medicine-13-09-2016-12:12:52:927-24']	2010	2016-11-16T15:49:00.000Z			ZAF	Africa	Khayelitsha, Cape Town	sputum	Homo sapiens	3	human																					414	414087000	257823150	PRJEB15382			99.62	1756666	40	lineage4.3.2.1	Sensitive	['Menardo_2021','Nimmo_2024','tbprofiler','input','tree','diff','Menardo_2018','Napier_2020']	tuberculosis: human-adapted	L4.3.2.1	Mycobacterium tuberculosis
SAMEA7551726	ERR4818362	WGS	PUBLIC HEALTH ENGLAND	ERX4688204	Illumina MiSeq	PAIRED	RANDOM	GENOMIC	ILLUMINA	ERS5308374	ERP124941	['PRJEB41201','ERR4818362','experiment.21182','22471119','run.21182','ERP124941','project.PHE-TB','ERS5308374','sample.21182','773303','ERX4688204','SAMEA7551726']		2021-11-10T19:13:00.000Z			GBR	Europe										S		S					S	S								293	293841097	177765376	PRJEB41201	Walker_2022		99.67	1641139	56	lineage4.3.1.1	Sensitive	['input','tbprofiler','Walker_2022','tree','diff','CRyPTIC_PHE']	tuberculosis: unclassified		Mycobacterium tuberculosis
SAMN03300812	SRR1792454	WGS	USDA-NVSL-DBL	SRX868116	Illumina MiSeq	PAIRED	RANDOM	GENOMIC	ILLUMINA	SRS838277	SRP053287	['251692','250: 14-0590','14-0590','SRS838277','3300812','SRP053287','250: 14-0590_files','SRX868116','PRJNA251692','SAMN03300812','SRR1792454']	2014	2015-02-23T17:09:00.000Z			USA	North America	MI		Procyon sp.	2	raccoon																					142	142504640	100054126	PRJNA251692								input	tuberculosis: animal-adapted	La1	Mycobacterium bovis
SAMEA3451144	ERR2517560	WGS	RIVM	ERX2536776	Illumina HiSeq 2500	PAIRED	RANDOM	GENOMIC	ILLUMINA	ERS2402238	ERP107973	['493040','ERR2517560','ERP107973','experiment.9611','10126897','ERX2536776','run.9611','project.First_10k_genomes_study_set_10','PRJEB26002','SAMEA3451144','sample.9611','ERS2402238']		2021-10-23T20:17:00.000Z			NLD	Europe										S		S						S	S							537	537919242	386648415	PRJEB26002	Walker_2022							['CRyPTIC_RIVM','Napier_2020','Walker_2022','input']	tuberculosis: human-adapted	L4.3.1	Mycobacterium tuberculosis
SAMEA2533815	['ERR551265','ERR551264']	WGS		['ERX510334','ERX510333']	Illumina HiSeq 2500	PAIRED		GENOMIC	ILLUMINA	ERS457217		['292179','8885-03','ERR551265','3956999','ena-STUDY-FZB-05-06-2015-13:56:43:320-404','ERR551264','ERP010662','8885-03_lib1228_hpi_2014-01-14_150bp','ERS457217','8885-03_lib1228_hpi_2013-11-14_150bp','ERX510334','ERX510333','PRJEB9545','SAMEA2533815']					COG	Africa										S		S					S	S	S							340	340872300	185425170	PRJEB9545	CRyPTIC_WHO2021_PMC7612554		99.79	1931208	66	lineage4.3.4.2	Sensitive	['Walker_2022','tree','tbprofiler','Napier_2020','diff','input']	tuberculosis: human-adapted	L4.3.4.2	Mycobacterium tuberculosis
SAMN22014556	SRR16169254	AMPLICON	UW-MADISON	SRX12453795	Illumina MiSeq	PAIRED	PCR	GENOMIC	ILLUMINA	SRS10419830	SRP339784	['6317-18 RUL A','768113','SRX12453795','SAMN22014556','6317-18-RUL_A_Rep1-R1.fastq.gz','SRR16169254','bp0','22014556','PRJNA768113','6317-18','SRP339784','SRS10419830']	2018	2021-10-02T23:26:00.000Z			USA	North America		scrapate of granuloma	Macaca mulatta	3	rhesus macaque																					16	16478630	11967289	PRJNA768113									tuberculosis: human-adapted	L4	Mycobacterium tuberculosis	Erdman
SAMN09867680	SRR11342678	WGS	UNIVERSITY COLLEGE LONDON	SRX7945627	Illumina MiSeq	PAIRED	Hybrid Selection	GENOMIC	ILLUMINA	SRS3696213	SRP158465	['SRR11342678','9867680','PRJNA486713','WH011_S','SAMN09867680','WH011LS_S','SRP158465','486713','SRS3696213','SRX7945627','WH011_S_R1.fastq.gz']	2015	2020-03-18T13:28:00.000Z		51.57 N 0.14 W	GBR	Europe	London	sputum	Homo sapiens	3	human																					998	998557962	459977729	PRJNA486713			99.5	1627197	36	lineage4.6.3	Other	['input','intrapatient_cultured_vs_raw','diff','tbprofiler']	tuberculosis: unclassified		Mycobacterium tuberculosis
SAMN06092192	SRR5065623	WGS	UNIVERSITY OF MELBOURNE	SRX2385987	Illumina HiSeq 2500	PAIRED	RANDOM	GENOMIC	ILLUMINA	SRS1828052	SRP094134	['SRS1828052','SRP094134','PRJNA355614','bp0','355614','SRX2385987','6092192','02MTB1526_S44_L001_2.fastq.gz','HCMC0495','SAMN06092192','SRR5065623']	2010-11	2016-11-30T23:10:00.000Z		10.82 N 106.63 E	VNM	Asia	Ho Chi Minh City	sputum	Homo sapiens	3	human																					486	486199688	236453398	PRJNA355614			99.49	1408498	48	lineage2.2.1	Sensitive	['tbprofiler','Menardo_2021','diff','Napier_2020','input','tree']	tuberculosis: human-adapted	L2.2.1	Mycobacterium tuberculosis
SAMEA14455963	ERR9792748	WGS	PUBLIC HEALTH AGENCY OF SWEDEN	ERX9340209	Ion Torrent S5 XL	SINGLE	RANDOM	GENOMIC	ION_TORRENT	ERS12080249	ERP137927	['SEA201500039','ERX9340209','ERP137927','5f7a55da-d931-4f74-852e-16ca825d27df','PRJEB53147','28800735','844817','ena-RUN-TAB-30-05-2022-11:16:51:141-11431','SAMEA14455963','ena-EXPERIMENT-TAB-30-05-2022-11:16:51:141-11430','ERR9792748','ERS12080249']	2015	2022-06-25T10:10:00.000Z			SWE	Europe			Homo sapiens	3	human																					374	374417220	287927963	PRJEB53147									tuberculosis: unclassified		Mycobacterium tuberculosis
SAMN41389597	SRR29016831	WGS	FIND, THE FOUNDATION FOR INNOVATIVE NEW DIAGNOSTICS	SRX24543701	Illumina HiSeq 2000	PAIRED	RANDOM	GENOMIC	ILLUMINA	SRS21288225	SRP507535	['41389597','1109295','1019C8_870B541A38AF','SRP507535','1019C8_870B541A38AF_2009-02609','TB-IS-1044-2009-02609_S14_R1_001.fastq.gz','PRJNA1109295','SRS21288225','SRR29016831','SRX24543701','SAMN41389597']	2009	2024-05-14T09:32:00.000Z			BGD	Asia			Homo sapiens	3	human																					409	409895238	172972745	PRJNA1109295			99.35	1559931	53	lineage1.1.3.1	MDR-TB	['tree','input','diff','WHO_mutations_2023','tbprofiler']	tuberculosis: unclassified		Mycobacterium tuberculosis
SAMN03246594	SRR1723877	WGS	INSTITUTE OF PATHOGEN BIOLOGY, CAMS&PUMC	SRX817132	Illumina Genome Analyzer IIx	SINGLE	RANDOM	GENOMIC	ILLUMINA	SRS797343	SRP051327	['07MDR19128.fastq.bz2','268900','SRP051327','3246594','SAMN03246594','SRX817132','SRR1723877','07MDR19128 WGS','07MDR19128','PRJNA268900','SRS797343']	2007	2015-01-09T19:13:00.000Z			CHN	Asia	Guangdong	sputum	Homo sapiens	3	human																					192	192580200	136579195	PRJNA268900								Napier_2020	tuberculosis: human-adapted	L2.2.1	Mycobacterium tuberculosis
SAMEA1018959	ERR046841	WGS	SC	ERX023903	Illumina HiSeq 2000	PAIRED	RANDOM	GENOMIC	ILLUMINA	ERS031490	ERP000276	['ERR046841','ERX023903','SC_RUN_6540_5#17','SC_EXP_6540_5#17','Bir_227-sc-2011-04-19T12:42:09Z-1125214','ERP000276','PRJEB2221','203976','Mycobacterium tuberculosis pilot-sc-2010-07-26','728197','SAMEA1018959','ERS031490']	2007	2014-09-04T01:24:00.000Z			GBR	Europe	Midlands		Homo sapiens	3	human					S		S					S	S								990	990906150	626327615	PRJEB2221	CRyPTIC_WHO2021_PMC7612554							['Walker_2022','Napier_2020','input']	tuberculosis: human-adapted	L4.1.1.1	Mycobacterium tuberculosis
SAMN15853829	SRR12476247	AMPLICON	IRCCS SAN RAFFAELE SCIENTIFIC INSTITUTE	SRX8970393	Illumina MiniSeq	PAIRED	PCR	GENOMIC	ILLUMINA	SRS7226067	SRP278074	['SAMN15853829','533','533_S48_L001_R1_001.fastq.gz','SRP278074','PRJNA657967','SRX8970393','Culture_32','SRS7226067','15853829','657967','SRR12476247']		2020-08-19T11:10:00.000Z			ERI	Africa		sputum	Homo sapiens	3	human																					154	154387495	63764871	PRJNA657967									tuberculosis: unclassified		Mycobacterium tuberculosis
SAMN31031633	SRR21732923	WGS	MDUPHL	SRX17728661	NextSeq 500	PAIRED	RANDOM	GENOMIC	ILLUMINA	SRS15258119	SRP399923	['SRR21732923','AUSMDU00049120','SRP399923','AUSMDU00049120_S127_R1_001.fastq.gz','SRS15258119','PRJNA857537','SAMN31031633','SRX17728661','857537','31031633']	2020	2022-09-28T00:54:00.000Z			AUS	Oceania	Victoria		Homo sapiens	3	human																					520	520389449	234109022	PRJNA857537			99.6	1545941	53	lineage2.2.1	Sensitive	['tbprofiler','tree','input','diff']	tuberculosis: unclassified		Mycobacterium tuberculosis
SAMD00603771	DRR473938	WGS	KIH	DRX458167	NextSeq 550	PAIRED	RANDOM	GENOMIC	ILLUMINA	DRS329830	DRP010549	['DRP010549','DRX458167','DRS329830','SAMD00603771','PRJDB15809','DRR473938','37484961','1019517']	2018	2023-09-20T20:39:00.000Z			JPN	Asia	Hyogo, Kobe		Homo sapiens	3	human																					463	463571604	238455637	PRJDB15809			99.55	1481472	51	lineage4.3.3	Sensitive	['tbprofiler','input','diff','tree']	tuberculosis: unclassified		Mycobacterium tuberculosis
SAMN41664563	SRR29274200	WGS	FIND, THE FOUNDATION FOR INNOVATIVE NEW DIAGNOSTICS	SRX24791348	Illumina HiSeq 2000	PAIRED	RANDOM	GENOMIC	ILLUMINA	SRS21508571	SRP511583	['1119915','SRX24791348','EUST17622_lib157_R1.fastq.gz','bp0','SAMN41664563','PRJNA1119915','41664563','SRR29274200','SRS21508571','SRP511583','EUST17622']	2018-04	2024-06-04T09:42:00.000Z			ROU	Europe			Homo sapiens	3	human																					382	382985208	186677775	PRJNA1119915									tuberculosis: unclassified		Mycobacterium tuberculosis
SAMEA112850789	ERR11275440	WGS	ST GEORGE'S, UNIVERSITY OF LONDON	ERX10683010	MinION	SINGLE	RANDOM	GENOMIC	OXFORD_NANOPORE	ERS14857408	ERP146774	['963380','e22181e0-30fc-464b-b920-24dcf9b002a0','PRJEB61685','ERX10683010','34443644','ERP146774','SAMEA112850789','ena-EXPERIMENT-TAB-28-04-2023-14:31:33:222-40775','isolate44_rep3','ERR11275440','ERS14857408','ena-RUN-TAB-28-04-2023-14:31:33:222-40776']		2023-07-31T20:03:00.000Z			JPN	Asia																										33	33787053	31435651	PRJEB61685									tuberculosis: animal-adapted	La1	Mycobacterium bovis	BCG
SAMN05172824	['SRR3609500','SRR3611591']	AMPLICON		['SRX1810335','SRX1810913']	Illumina MiSeq	PAIRED	PCR	GENOMIC	ILLUMINA	SRS1474554		['322712','SRX1810913','SRS1474554','PRJNA322712','21-0046_reclean','SRP075909','Mycobacterium-tuberculosis-21-0046_S60_L001_R2_001.fastq.gz','SRR3609500','SRX1810335','21-0046','SRR3611591','5172824','Mycobacterium-tuberculosis-21-0046-SMOR-reclean_S65_L001_R2_001.fastq.gz','SAMN05172824']					MDA	Europe		sputum	Homo sapiens	3	human																					889	889752087	661840232	PRJNA322712									tuberculosis: unclassified		Mycobacterium tuberculosis
SAMN27520029	SRR18715468	WGS	NIH / NIAID	SRX14815660	NextSeq 500	PAIRED	RANDOM	GENOMIC	ILLUMINA	SRS12572197	SRP369525	['SRR18715468','825524','SRP369525','bp0','SRX14815660','SRS12572197','27520029','22521','UKR-590_lib41184_nextseq_ny0003_151bp.filtered_2nd.1.fastq.gz','SAMN27520029','PRJNA825524']	2020	2022-04-11T14:32:00.000Z		49.9935 N 36.2304 E	UKR	Europe	Kharkiv	sputum	Homo sapiens	3	human																					494	494706331	171507641	PRJNA825524			98.83	1645191	55	lineage2.2.1	MDR-TB	['tree','TB_Portals','diff','tbprofiler','input']	tuberculosis: unclassified		Mycobacterium tuberculosis
SAMEA3316429	ERR2516109	WGS	FISABIO	ERX2535325	Illumina MiSeq	PAIRED	RANDOM	GENOMIC	ILLUMINA	ERS2400787	ERP107969	['493036','project.First_10k_genomes_study_set_6','ERS2400787','ERR2516109','10125447','experiment.8526','PRJEB25998','ERP107969','ERX2535325','sample.8526','SAMEA3316429','run.8526']		2022-07-14T06:19:00.000Z			ESP	Europe										S		S					S	S	S							749	749124147	268995138	PRJEB25998	Walker_2022							['Napier_2020','input','CRyPTIC_FISABIO_10K_set6','Walker_2022']	tuberculosis: human-adapted	L4.8	Mycobacterium tuberculosis
SAMN18146202	SRR13861710	WGS	UNIVERISTY OF ANTWERP	SRX10242433	Illumina HiSeq 2500	PAIRED		GENOMIC	ILLUMINA	SRS8383676	SRP308980	['ID3044919045','SAMN18146202','SRX10242433','18146202','SRR13861710','PRJNA706121','SRS8383676','bp0','SRP308980','SPUTUM0500K-FASTA16-MPER11.56-CONTMix1-CPER88.44-SEED3044919045','STUDYSPUTUM0500K-FASTA16-MPER11.56-CONTMix1-CPER88.44-SEED3044919045.R1.fastq.gz','706121']	2021	2021-03-05T03:57:00.000Z						simulated/in silico																								149	149999400	79894082	PRJNA706121								['input','denylist','laboratory_synthetic']	tuberculosis: human-adapted	L4	Mycobacterium tuberculosis	H37Rv
SAMN37279679	SRR25905992	WGS	INSTITUT PASTEUR DE MADAGASCAR	SRX21626085	Illumina NovaSeq 6000	PAIRED		GENOMIC	ILLUMINA	SRS18797505	SRP278968	['SRR25905992','PRJNA659624','SRX21626085','SRS18797505','37279679','SRP278968','19-758','659624','19-758-H','19-758_R1.fastq.gz','SAMN37279679','bp0']	2019	2023-09-05T07:17:00.000Z		12.1612 S 49.1648 E	MDG	Africa	Diana	sputum	Homo sapiens	3	human																					1892	1892723400	657361722	PRJNA659624			99.69	1798034	61	lineage4.3.3	MDR-TB	['tree','input','tbprofiler','diff']	MTBC		Mycobacterium tuberculosis complex sp.
SAMN05576129	SRR4037955	WGS	HARVARD MEDICAL SCHOOL	SRX2029077	Illumina HiSeq 2000	PAIRED	RANDOM	GENOMIC	ILLUMINA	SRS1623410	SRP082185	['SAMN05576129','PRJNA323744','SRX2029077','5576129','323744','SRP082185','P25-Lung3-A5','SRR4037955','SRS1623410','747-L3A5_2.fastq.gz']	2013-07	2016-08-19T09:21:00.000Z		29.6483 S 30.3318 E	ZAF	Africa	Kwazulu-Natal	lung	Homo sapiens	3	human																					49	49916826	35639946	PRJNA323744								['intrapatient_ZAF','input','denylist']	tuberculosis: unclassified		Mycobacterium tuberculosis
SAMN09101289	SRR7069860	OTHER	MODMEDMICOXFORD	SRX4000693	Illumina MiSeq	PAIRED		OTHER	ILLUMINA	SRS3282823	SRP076676	['SRR7069860','PRJNA302362','SRS3282823','MMMOSAM:7131f93d-a4bb-47cd-a830-6ed699ac6a85','9101289','302362','SRP076676','SAMN09101289','MMMOSRA:7131f93d-a4bb-47cd-a830-6ed699ac6a85','SRX4000693']	2014	2018-04-26T14:24:00.000Z			GBR	Europe			Homo sapiens	3	human																					761	761611503	435193702	PRJNA302362									tuberculosis: unclassified		Mycobacterium tuberculosis
SAMEA3920967	ERR1352302	WGS	FUDAN UNIVERSITY	ERX1423823	Illumina HiSeq 2000	PAIRED	RANDOM PCR	GENOMIC	ILLUMINA	ERS1108101	ERP014881	['ena-EXPERIMENT-FUDAN UNIVERSITY-07-04-2016-03:41:15:210-5','ERX1423823','ERR1352302','SAMEA3920967','ERS1108101','ena-RUN-FUDAN UNIVERSITY-07-04-2016-03:41:15:210-5','6617794','ena-STUDY-FUDAN UNIVERSITY-07-04-2016-03:41:16:053-410','PRJEB13325','379561','ERP014881']	2009	2017-03-18T14:11:00.000Z			CHN	Asia		sputum	Homo sapiens	3	human																					12298	12298980455	5814561356	PRJEB13325			98.53	1965837	45	lineage2.2.1	Sensitive	['tbprofiler','Napier_2020','tree','diff','input']	tuberculosis: human-adapted	L2.2.1	Mycobacterium tuberculosis
SAMN33325422	SRR23497685	WGS	UNIVERSITY OF MARYLAND	SRX19391268	NextSeq 550	PAIRED	PCR	GENOMIC	ILLUMINA	SRS16786527	SRP423001	['Agumas76-MI-TBWGS-NextSeq-2019-02_S21_L001_R1_001.fastq.gz','SRR23497685','A76-WG-17','SAMN33325422','A76-ETH','935744','33325422','SRS16786527','SRP423001','bp0','PRJNA935744','SRX19391268']	2017	2023-02-16T13:12:00.000Z			ETH	Africa			Homo sapiens	3	human																					225	225209215	93586548	PRJNA935744			97.61	1468227	37	lineage4.2.2.2	MDR-TB	['tbprofiler','diff','input']	MTBC		Mycobacterium tuberculosis complex sp.
SAMN36849957	SRR25534316	WGS	SHANDONG PROVINCIAL HOSPITAL	SRX21263811	Illumina HiSeq 4000	PAIRED	RANDOM	GENOMIC	ILLUMINA	SRS18516890	SRP453313	['T903.IS300_Clean.1.fastq.gz','SRS18516890','PRJNA1002108','36849957','SRP453313','1002108','SAMN36849957','SRX21263811','bp0','T903','SRR25534316']	2017	2023-08-05T20:41:00.000Z		36.40 N 117.00 E	CHN	Asia	Shandong	As reported: phlegm	Homo sapiens	3	human																					1083	1083853200	470419884	PRJNA1002108			99.56	1840089	64	lineage2.2.1	HR-TB	['tbprofiler','input','tree','diff']	tuberculosis: human-adapted	L4	Mycobacterium tuberculosis	H37Rv
SAMEA3715476	ERR1465756	WGS	UNIVERSITY OF BASEL	ERX1536233	Illumina HiSeq 2500	PAIRED	RANDOM	GENOMIC	ILLUMINA	ERS1022625	ERP012852	['ERP012852','ERR1465756','PRJEB11460','G02034','343620','5807254','ena-EXPERIMENT-UNIVERSITY OF BASEL-21-06-2016-07:30:55:135-35','ERS1022625','ERX1536233','ena-STUDY-UNIVERSITY OF BASEL-19-10-2015-17:08:25:268-8','ena-RUN-UNIVERSITY OF BASEL-21-06-2016-07:30:55:135-35','SAMEA3715476']		2016-09-29T23:46:00.000Z			CHE	Europe																										1042	1042550886	821465698	PRJEB11460			99.15	1154308	26	lineage4.1.2.1	Sensitive	['Menardo_2021','tree','Stucki_2016','nextstrain_global_tree','Napier_2020','Menardo_2018','diff','input','tbprofiler']	tuberculosis: human-adapted	L4.1.2.1	Mycobacterium tuberculosis
SAMEA13300419	ERR9125662	WGS	UNIVERSITY OF OXFORD, NUFFIELD DEPARTMENT OF MEDIC	ERX8668926	Illumina MiSeq	PAIRED	RANDOM	GENOMIC	ILLUMINA	ERS10903236	ERP136068	['30301487','ERS10903236','ERP136068','SAMEA13300419','ERX8668926','sample.1065.4848360d','project.SeqTreat_PHO1','ERR9125662','PRJEB51436','862828','experiment.1065.ff09235d','run.1065.1.6a6523cee4a1a083f5e729acd2d365ee']		2024-08-09T21:30:00.000Z			CAN	North America	Ontario																									274	274259400	176413745	PRJEB51436								CRyPTIC_PublicHealthOntario	tuberculosis: unclassified		Mycobacterium tuberculosis
SAMEA6875405	ERR4195406	WGS	Instituto_de_Biomedicina_de_Valencia	ERX4156631	Illumina MiSeq	PAIRED	RANDOM	GENOMIC	ILLUMINA	ERS4602966	ERP122165	['SAMEA6875405','G863m','28874604','ERP122165','ERX4156631','ERR4195406','PRJEB38719','mtb_valencia_isolates','846033','ERS4602966']	2015	2022-06-11T04:49:00.000Z			ESP	Europe	Valencia					S					R															456	456321859	171452304	PRJEB38719		No	99.59	1825695	51	lineage4.3.2	HR-TB	['Cancino-Muñoz_2022','input','TGU','diff','tree','tbprofiler']	tuberculosis: human-adapted	L4.3.2	Mycobacterium tuberculosis
SAMN03263126	SRR1710094	WGS	FUDAN UNIVERSITY	SRX808832	Illumina HiSeq 2000	PAIRED	RANDOM	GENOMIC	ILLUMINA	SRS790129	SRP051093	['3263126','PRJNA270137','38','SRP051093','SRS790129','SAMN03263126','270137','#38','Guangxi_GX193','SRR1710094','SRX808832']	2011	2014-12-13T17:58:00.000Z		23.19 N 107.34 E	CHN	Asia	Guangxi	sputum	Homo sapiens	3	human																					373	373913472	104149290	PRJNA270137			99.15	1891554	39	lineage2.2.1	Sensitive	['Napier_2020','tbprofiler','tree','diff','input']	tuberculosis: human-adapted	L2.2.1	Mycobacterium tuberculosis
SAMN17119766	SRR13395777	WGS	CORNELL UNIVERSITY	SRX9815087	Illumina HiSeq 2500	PAIRED	RANDOM	GENOMIC	ILLUMINA	SRS7998837	SRP301093	['SRR13395777','MAP544','SRS7998837','bp0','SRP301093','PRJNA686527','17119766','SAMN17119766','SRX9815087','6319_2708_28910_HFWMJBCXX_MAP544_AAGAGGCA_AGAGTAGA_R1.fastq.gz','686527','6319_2708_28910_HFWMJBCXX']	2007	2021-01-09T22:52:00.000Z			USA	North America	Rutland, VT (Harvey Farms)	lymph node	Bos taurus	2	domestic cattle																					371	371592332	175048743	PRJNA686527									NTM: avium complex		Mycobacterium avium subsp. paratuberculosis
SAMEA9976995	ERR6866297	WGS	IMPERIAL COLLEGE LONDON	ERX6489725	Illumina HiSeq 2000	PAIRED	RANDOM	GENOMIC	ILLUMINA	ERS7655273	ERP123401	['LI2047509','ERS7655273','LI2047509_raw_wgs','ERP123401','ERX6489725','22011795','ERR6866297','666870','PRJEB39837','ena-STUDY-IMPERIAL COLLEGE LONDON-12-08-2020-14:44:57:582-2394','SAMEA9976995','LI2047509_raw_wgs_R1R2']	2009	2021-10-15T13:54:00.000Z			PER	South America	Lima		Homo sapiens	3	human																					390	390749344	165968508	PRJEB39837			99.67	1586081	54	lineage4.8	Sensitive	['diff','tbprofiler','input','standford','tree']	tuberculosis: unclassified		Mycobacterium tuberculosis
SAMEA13291948	ERR9117688	WGS	NDM EXPERIEMENTAL MEDICINE	ERX8660781	Illumina HiSeq 2500	PAIRED	RANDOM	GENOMIC	ILLUMINA	ERS10894879	ERP135943	['ERS10894879','ERR9117688','1a7dbbf3-9ad3-4690-aca1-2b5759f0be3b','webin-reads-1a7dbbf3-9ad3-4690-aca1-2b5759f0be3b\-upload','f507d2ff-e822-4277-a350-81f1c265a540','26521612','SAMEA13291948','ERX8660781','813498','PRJEB51323','ERP135943']	2019	2022-05-09T07:46:00.000Z			GBR	Europe	Birmingham		Homo sapiens	3	human																					254	254012160	154897443	PRJEB51323			94.65	1517321	44	lineage4.1.1.1	Sensitive	['diff','tbprofiler','input','tree']	tuberculosis: unclassified		Mycobacterium tuberculosis
SAMN16069810	SRR12599245	WGS	SICHUAN UNIVERSITY	SRX9083327	Illumina HiSeq 2000	PAIRED	RANDOM	GENOMIC	ILLUMINA	SRS7329893	SRP076535	['323639','PRJNA323639','SAMN16069810','16069810','SRP076535','AUS_K380','SRS7329893','K380_R1.fastq.gz','SRX9083327','SRR12599245']	2004	2020-09-05T22:09:00.000Z			AUS	Oceania	Victoria	sputum	Homo sapiens	3	human																					1004	1004708776	443548050	PRJNA323639									NTM: unclassified		Mycobacterium kansasi
SAMEA3501084	ERR978778	WGS	FZB	ERX1055639	Illumina HiSeq 2500	PAIRED		GENOMIC	ILLUMINA	ERS808233	ERP010845	['343763','ERR978778','PRJEB9709','ena-STUDY-FZB-25-06-2015-10:04:29:280-31','GE0144','ERS808233','ena-EXPERIMENT-FZB-07-08-2015-18:01:15:597-120','ERX1055639','5818925','ena-RUN-FZB-07-08-2015-18:01:15:597-120','SAMEA3501084','ERP010845']		2016-09-29T04:36:00.000Z			GRL	North America	East Greenland																									385	385235700	226183598	PRJEB9709			99.68	1429145	49	lineage4.8	Sensitive	['Menardo_2021','diff','tree','input','tbprofiler','Napier_2020']	tuberculosis: human-adapted	L4.8	Mycobacterium tuberculosis
SAMN18823552	SRR14296088	WGS	USDA-NVSL-DBPL	SRX10654296	Illumina MiSeq	PAIRED	RANDOM	GENOMIC	ILLUMINA	SRS8749612	SRP315773	['SRP315773','PRJNA723608','SAMN18823552','723608','SRX10654296','16-8920','bp0','SRR14296088','18823552','SRS8749612','16-8920_R1.fastq.gz']	2016	2021-04-21T19:17:00.000Z			MEX	North America	Baja California		Bos taurus	2	domestic cattle																					478	478703932	311750122	PRJNA723608								['bovis_baja_MEX','input']	tuberculosis: animal-adapted	La1	Mycobacterium bovis
SAMEA13300573	ERR9125816	WGS	UNIVERSITY OF OXFORD, NUFFIELD DEPARTMENT OF MEDIC	ERX8669082	Illumina MiSeq	PAIRED	RANDOM	GENOMIC	ILLUMINA	ERS10903390	ERP136068	['862828','ERX8669082','ERP136068','project.SeqTreat_PHO1','ERS10903390','sample.1219.cd332c14','ERR9125816','experiment.1219.975e8fa1','run.1219.1.f3f8c32acfcd721aa9423ca87d2a87cf','30301641','SAMEA13300573','PRJEB51436']		2024-08-10T18:07:00.000Z			CAN	North America	Ontario																									544	544459778	376776475	PRJEB51436								CRyPTIC_PublicHealthOntario	tuberculosis: unclassified		Mycobacterium tuberculosis
SAMN31031297	SRR21733238	WGS	MDUPHL	SRX17728992	NextSeq 500	PAIRED	RANDOM	GENOMIC	ILLUMINA	SRS15258451	SRP399923	['SAMN31031297','SRR21733238','SRS15258451','SRP399923','SRX17728992','AUSMDU00044523','31031297','PRJNA857537','857537','AUSMDU00044523_S80_R1_001.fastq.gz']	2019	2022-09-28T00:56:00.000Z			AUS	Oceania	Victoria		Homo sapiens	3	human																					723	723669351	323900579	PRJNA857537			99.32	1563753	54	lineage1.2.1	Sensitive	['diff','input','tree','tbprofiler']	tuberculosis: unclassified		Mycobacterium tuberculosis
SAMN28449038	SRR19221470	WGS	WADSWORTH CENTER	SRX15285383	Illumina MiSeq	PAIRED	RANDOM	GENOMIC	ILLUMINA	SRS13015199	SRP374006	['SRR19221470','835805','PRJNA835805','SRP374006','SRS13015199','SRX15285383','IDR1600018201-01-01','IDR1600018201-01-01_R1.fastq.gz','28449038','SAMN28449038']	2016	2022-05-16T11:50:00.000Z			USA	North America	Ulster County	bronchial wash	Homo sapiens	3	human																					548	548829629	328737875	PRJNA835805			99.66	1446267	76	lineage4.1.2.1	Sensitive	['tbprofiler','input','diff','tree']	tuberculosis: unclassified		Mycobacterium tuberculosis
SAMEA112181363	ERR10610216	WGS	UNIVERSITY OF ANTWERP	ERX10082566	Illumina HiSeq 2500	PAIRED	RANDOM PCR	GENOMIC	ILLUMINA	ERS14291203	ERP142932	['SAMEA112181363','ERX10082566','EC573B-345','ena-RUN-TAB-05-12-2022-05:55:53:659-35689','907686','ERP142932','ena-EXPERIMENT-TAB-05-12-2022-05:55:53:658-35688','32068758','PRJEB57919','ERR10610216','ERS14291203','aae09883-fd24-4fcc-881e-56543f55ec3d']	2013	2022-12-07T17:38:00.000Z			ZAF	Africa		sputum	Homo sapiens	3	human																					715	715982204	373231866	PRJEB57919			99.53	961436	32	lineage2.2.2	Pre-XDR-TB	['tree','tbprofiler','diff','input']	tuberculosis: unclassified		Mycobacterium tuberculosis
SAMEA114493561	ERR12117944	WGS	FZB	ERX11495131	NextSeq 500	PAIRED		GENOMIC	ILLUMINA	ERS16475219	ERP010814	['SAMEA114493561','ERR12117944','ERA-55','ERX11495131','37802448','ERS16475219','PRJEB9680','ERP010814','287903','ena-RUN-TAB-12-10-2023-14:57:01:346-21625','ena-STUDY-FZB-22-06-2015-17:16:39:392-292','ena-EXPERIMENT-TAB-12-10-2023-14:57:01:345-21624']	2018	2023-10-30T20:31:00.000Z			PER	South America																										618	618386600	266931749	PRJEB9680			99.66	1709599	58	lineage4.3.3	MDR-TB	['standford','diff','input','tree','tbprofiler']	tuberculosis: unclassified		Mycobacterium tuberculosis
SAMEA7556010	ERR4822588	WGS	IML GAUTING	ERX4692578	NextSeq 500	PAIRED	RANDOM	GENOMIC	ILLUMINA	ERS5312652	ERP124950	['ERS5312652','22475364','ERR4822588','PRJEB41210','project.Cryptic_4th','ERP124950','ERX4692578','experiment.26367','run.26367','773306','sample.26367','SAMEA7556010']		2021-11-11T03:17:00.000Z			TKM	Asia						S				I	S	R	S	S				R		S	S	S	R	S	R	624	624906150	262647942	PRJEB41210	['Walker_2022','CRyPTIC_reuse_table']		99.53	1731925	59	lineage2.2.1	Pre-XDR-TB	['input','CRyPTIC_Gauting','tree','tbprofiler','CRyPTIC_reuse_table','Walker_2022','diff']	tuberculosis: unclassified		Mycobacterium tuberculosis
SAMN15701155	SRR12367074	WGS	DIVISION OF GENOMIC MEDICINE AND INNOVATION SUPPORT	SRX8866235	NextSeq 500	SINGLE	RANDOM PCR	GENOMIC	ILLUMINA	SRS7127204	SRP275544	['MTBDR180198_S100_good_1.fastq.gz','SRP275544','SRR12367074','SAMN15701155','MTBDR180198','bp0','PRJNA650263','SRX8866235','SRS7127204','15701155','650263']	2019	2020-08-03T04:31:00.000Z		15.87 N 100.99 E	THA	Asia		sputum	Homo sapiens	3	human																					86	86362829	43028207	PRJNA650263									tuberculosis: unclassified		Mycobacterium tuberculosis
SAMEA115740725	ERR13266039	WGS	UNIVERSITY OF OXFORD, NUFFIELD DEPARTMENT OF MEDIC	ERX12636465	NextSeq 500	PAIRED	RANDOM PCR	GENOMIC	ILLUMINA	ERS20250468	ERP161058	['PRJEB76547','1124794','SAMEA115740725','ERR13266039','b28b5ff0-515d-42d2-bc0f-19e45ec26bb9','ERX12636465','386bfe73a2e7','ERP161058','ERS20250468','webin-reads-386bfe73a2e7','41868664']	2019	2024-08-24T01:11:00.000Z			IND	Asia																										1088	1088085600	497006654	PRJEB76547								CRyPTIC_2024	tuberculosis: unclassified		Mycobacterium tuberculosis
SAMN18117899	SRR13837864	WGS	UNIVERISTY OF ANTWERP	SRX10216253	Illumina HiSeq 2500	PAIRED		GENOMIC	ILLUMINA	SRS8360995	SRP308980	['18117899','SRS8360995','SRR13837864','706121','SRP308980','COV100-FASTA12-MCOV100-CONTMix2-CPER4-SEED81905784','SRX10216253','SAMN18117899','ID81905784','bp0','STUDYCOV100-FASTA12-MCOV100-CONTMix2-CPER4-SEED81905784.R1.fastq.gz','PRJNA706121']	2021	2021-03-03T03:56:00.000Z						simulated/in silico																								459	459531600	242845930	PRJNA706121								['denylist','laboratory_synthetic','input']	tuberculosis: human-adapted	L4	Mycobacterium tuberculosis	H37Rv
SAMEA7839654	ERR5163988	WGS	INSTITUT PASTEUR	ERX4968951	Illumina HiSeq 2500	PAIRED	RANDOM	GENOMIC	ILLUMINA	ERS5586828	ERP126371	['SAMEA7839654','ERP126371','ERR5163988','18702357','ena-STUDY-IP-15-01-2021-13:16:30:949-11','PRJEB42505','STB-G_STB-L_RC1','ena-EXPERIMENT-IP-20-01-2021-11:10:34:643-10','724293','ena-RUN-IP-20-01-2021-11:10:34:643-10','ERX4968951','ERS5586828']		2021-04-12T05:08:00.000Z																														275	275356053	110726261	PRJEB42505								['input','MCANRCSEQ']	MTBC		Mycobacterium canettii
SAMN03648777	SRR2101530	WGS	UNIVERSITY OF OXFORD	SRX1096224	Illumina HiSeq 2500	PAIRED	RANDOM	GENOMIC	ILLUMINA	SRS990744	SRP061066	['PRJNA282721','SRX1096224','SRR2101530','SAMN03648777','SRS990744','077e238c-d9fb-4633-9cae-d8bd0563cf32_R00000039_v3.bam','077e238c-d9fb-4633-9cae-d8bd0563cf32','282721','3648777','SRP061066']		2015-07-14T18:13:00.000Z			ZAF	Africa						S	S			S		R	S	S			S	S	S				S			225	225700774	155314602	PRJNA282721	CRyPTIC_WHO2021_PMC7612554		99.26	461222	23	lineage2.2.1	HR-TB	['tbprofiler','diff','Walker_2022','Menardo_2018','Napier_2020','tree','Menardo_2021','input']	tuberculosis: human-adapted	L2.2.1	Mycobacterium tuberculosis
SAMEA7548700	ERR4815340	WGS	PUBLIC HEALTH ENGLAND	ERX4685182	Illumina HiSeq 2500	PAIRED	RANDOM	GENOMIC	ILLUMINA	ERS5305352	ERP124941	['22468097','run.18160','SAMEA7548700','sample.18160','PRJEB41201','ERX4685182','773303','ERS5305352','project.PHE-TB','ERR4815340','ERP124941','experiment.18160']		2021-11-10T13:59:00.000Z			GBR	Europe										S		S						S								341	341552447	140660942	PRJEB41201	Walker_2022		99.51	1892549	43	lineage4.1.2.1	Sensitive	['diff','input','tree','tbprofiler','CRyPTIC_PHE','Walker_2022']	tuberculosis: unclassified		Mycobacterium tuberculosis
SAMEA7580150	ERR4845290	WGS	TRINITY COLLEGE DUBLIN, REPUBLIC OF IRELAND	ERX4715065	Illumina MiniSeq	PAIRED	RANDOM PCR	GENOMIC	ILLUMINA	ERS5338486	ERP122964	['ERP122964','PRJEB39448','ERR4845290','ena-EXPERIMENT-TRINITY COLLEGE DUBLIN-17-11-2020-16:42:52:748-27','18952065','ERS5338486','ena-RUN-TRINITY COLLEGE DUBLIN-17-11-2020-16:42:52:748-27','SAMEA7580150','726466','ERX4715065','ena-STUDY-TRINITY COLLEGE DUBLIN-17-07-2020-12:34:38:079-1511','IMRL_NGS_146']																																0	0	0	PRJEB39448									tuberculosis: unclassified		Mycobacterium tuberculosis
SAMEA4846603	ERR3468564	WGS	WELLCOME SANGER INSTITUTE	ERX3490227	Illumina HiSeq X Ten	PAIRED	RANDOM	GENOMIC	ILLUMINA	ERS2666458	ERP021867	['SAMEA4846603','PRJEB19799','ERX3490227','49334272-7498-11e8-bf99-3c4a9275d6c8','SC_EXP_26415_2#146','ERR3468564','480613','ERP021867','12515161','ERS2666458','SC_RUN_26415_2#146','Exploring_the_richness_of_Mycobacterium_bovis_strain_diversity-sc-4667']		2019-08-07T16:16:00.000Z			GBR	Europe																										204	204554868	53756678	PRJEB19799			98.64	1083900	32	La1.8.1	Other	['bovis_GBR','diff','tbprofiler','input','tree']	tuberculosis: animal-adapted	La1	Mycobacterium bovis
SAMN41417185	SRR29050663	WGS	FIND, THE FOUNDATION FOR INNOVATIVE NEW DIAGNOSTICS	SRX24575470	Illumina HiSeq 2000	PAIRED	RANDOM	GENOMIC	ILLUMINA	SRS21315559	SRP507535	['456AC9_D41014EC55CD_110299','SRS21315559','SRR29050663','456AC9_D41014EC55CD','SRP507535','TB-IS-1051-110299H_S75_R1_001.fastq.gz','PRJNA1109295','1109295','41417185','SRX24575470','SAMN41417185']		2024-05-16T09:56:00.000Z							Homo sapiens	3	human																					411	411334872	185273158	PRJNA1109295								WHO_mutations_2023	tuberculosis: unclassified		Mycobacterium tuberculosis
SAMN08795234	SRR6896472	WGS	SAN RAFFAELE	SRX3846431	Illumina MiSeq	PAIRED	RANDOM	GENOMIC	ILLUMINA	SRS3090736	SRP128089	['SRR6896472','SRS3090736','SRX3846431','TRL0016331_WGS','TRL0016331_S16.gatk.bam','bp0','8795234','428596','TRL0016331','SRP128089','PRJNA428596','SAMN08795234']		2018-03-27T13:26:00.000Z							Homo sapiens	3	human																					280	280500446	179241318	PRJNA428596								input	tuberculosis: unclassified		Mycobacterium tuberculosis
SAMN30543252	SRR21276990	WGS	SCHOOL OF PUBLIC HEALTH, FUDAN UNIVERSITY	SRX17286506	Illumina HiSeq 2500	PAIRED	RANDOM	GENOMIC	ILLUMINA	SRS14851187	SRP394436	['874331','SRR21276990','MH1210','SRS14851187','30543252','MH1210_R1.fastq.gz','SRX17286506','bp0','PRJNA874331','SAMN30543252','SRP394436']	2019	2022-08-28T01:04:00.000Z			CHN	Asia	Eastern China		Homo sapiens	3	human																					3238	3238767472	1031384473	PRJNA874331			99.05	1862880	65	lineage2.2.1	Other	['tree','input','diff','tbprofiler']	tuberculosis: unclassified		Mycobacterium tuberculosis
SAMEA968193	ERR024337	WGS	SC	ERX009657	Illumina Genome Analyzer II	PAIRED	RANDOM	GENOMIC	ILLUMINA	ERS007706	ERP000111	['SAMEA968193','ERR024337','ERP000111','SC_RUN_4950_7#1','ERX009657','NLA009901972-sc-2010-05-07-33387','212067','Epidemiology of tuberculosis-sc-2010-03-19','PRJEB2057','203786','ERS007706','SC_EXP_4950_7']	1999-09	2012-07-24T11:35:00.000Z			NLD	Europe	Amsterdam		Homo sapiens	3	human																					303	303558752	238537196	PRJEB2057								denylist	tuberculosis: unclassified		Mycobacterium tuberculosis
SAMEA7547417	ERR4813911	WGS	BRAZIL	ERX4683901	Illumina HiSeq 4000	PAIRED	RANDOM	GENOMIC	ILLUMINA	ERS5304071	ERP124940	['project.Brazil','ERX4683901','ERR4813911','773302','ERP124940','ERS5304071','PRJEB41200','22466810','sample.16784','run.16784','SAMEA7547417','experiment.16784']	2017	2021-11-10T11:03:00.000Z			BRA	South America						S				R	S	R	S	S				R		S	S	S	S	S	R	621	621291300	267115103	PRJEB41200	['CRyPTIC_reuse_table','Walker_2022']		99.74	1815812	68	lineage4.3.3	MDR-TB	['tree','tbprofiler','standford','input','Walker_2022','diff','CRyPTIC_BRA','CRyPTIC_reuse_table']	tuberculosis: unclassified		Mycobacterium tuberculosis
SAMEA1403989	ERR133920	WGS	SC	ERX109938	Illumina HiSeq 2000	PAIRED	RANDOM	GENOMIC	ILLUMINA	ERS094209	ERP000192	['SC_RUN_7755_4#27','Variation discovery in Russian TB isolates-sc-2010-04-20','PRJEB2138','SAMEA1403989','ERX109938','1088932','SC_EXP_7755_4#27','0749Q-sc-2012-02-09T18:56:54Z-1355253','203970','Variation discovery in Russian TB isolates-sc-2010','ERR133920','ERS094209','ERP000192']	2009	2014-09-28T15:10:00.000Z			RUS	Europe	Samara		Homo sapiens	3	human					S		S						S	S							763	763273000	475160395	PRJEB2138	CRyPTIC_WHO2021_PMC7612554		99.81	1829000	42	lineage4.3.3	Sensitive	['Walker_2022','Napier_2020','diff','input','tree','Menardo_2018','tbprofiler']	tuberculosis: human-adapted	L4.3.3	Mycobacterium tuberculosis
SAMN43780660	SRR30673197	WGS	FIND, THE FOUNDATION FOR INNOVATIVE NEW DIAGNOSTICS	SRX26091764	NextSeq 500	PAIRED	RANDOM	GENOMIC	ILLUMINA	SRS22658082	SRP532857	['SRP532857','PRJNA1160005','TB038060182','WGS-TB038060182','1160005','SRS22658082','SAMN43780660','SRX26091764','TB038060182_R1.fastq.gz','43780660','SRR30673197']	2022	2024-09-16T04:54:00.000Z			ZAF	Africa		sputum	Homo sapiens	3	human																					808	808529546	268886431	PRJNA1160005									tuberculosis: unclassified		Mycobacterium tuberculosis
SAMN06221458	SRR5181885	WGS	SAN DIEGO STATE UNIVERSITY	SRX2497994	PacBio RS	SINGLE		GENOMIC	PACBIO_SMRT	SRS1924846	SRP096895	['SAMN06221458','m120510_085333_42152_c100332542550000001523018609161257_s2_p0.bas.h5','6221458','SRP096895','PRJNA353873','4-0042','353873','SRX2497994','SRS1924846','SRR5181885']	2007	2017-01-17T13:25:00.000Z		33.94 S 25.60 E	ZAF	Africa		sputum	Homo sapiens	3	human																					598	598599606	2246947197	PRJNA353873									tuberculosis: unclassified		Mycobacterium tuberculosis
SAMEA115749869	ERR13290708	WGS	UNIVERSITY OF OXFORD, NUFFIELD DEPARTMENT OF MEDIC	ERX12661194	Illumina HiSeq 4000	PAIRED	RANDOM PCR	GENOMIC	ILLUMINA	ERS20266156	ERP161058	['ERX12661194','41908827','PRJEB76547','SAMEA115749869','1124794','ERP161058','ERS20266156','b28b5ff0-515d-42d2-bc0f-19e45ec26bb9','b66f2b08ca7e','ERR13290708','webin-reads-b66f2b08ca7e']	2018	2024-08-11T02:04:00.000Z			TWN	Asia																										751	751707300	301367662	PRJEB76547								CRyPTIC_2024	tuberculosis: unclassified		Mycobacterium tuberculosis
SAMEA7563740	ERR4831299	WGS	IML GAUTING	ERX4701283	NextSeq 500	PAIRED	RANDOM	GENOMIC	ILLUMINA	ERS5320372	ERP125016	['PRJEB41275','ERR4831299','sample.31313','experiment.31313','22479306','773342','ERP125016','run.31313','ERX4701283','project.Cryptic_8th9th10th11th','SAMEA7563740','ERS5320372']		2021-11-11T11:05:00.000Z			DEU	Europe						S				S	S	S	S	S				S		S	S	S	S	S	S	813	813792101	339130762	PRJEB41275	['Walker_2022','CRyPTIC_reuse_table']		99.55	1726834	58	lineage4.4.1.1	Sensitive	['tbprofiler','tree','Walker_2022','diff','input','CRyPTIC_reuse_table','CRyPTIC_Gauting']	tuberculosis: unclassified		Mycobacterium tuberculosis
SAMN06279788	SRR5217400	WGS	MAHIDOL UNIVERSITY	SRX2527549	Illumina HiSeq 2000	PAIRED	RANDOM	GENOMIC	ILLUMINA	SRS1948409	SRP098562	['BJ42','SAMN06279788','3394','bp0','PRJNA369219','6279788','3394_1.fastq.gz','SRR5217400','SRS1948409','SRX2527549','SRP098562','369219']	1998-02	2017-01-30T09:54:00.000Z		15.8700 N 100.9925 E	THA	Asia		cerebrospinal fluid	Homo sapiens	3	human																					4287	4287665534	2983173673	PRJNA369219			99.44	1564952	36	lineage2.2.1	Sensitive	['input','tree','diff','tbprofiler']	tuberculosis: unclassified		Mycobacterium tuberculosis
SAMEA2533744	ERR551160	WGS	FZB	ERX510229	Illumina HiSeq 2500	PAIRED		GENOMIC	ILLUMINA	ERS457146	ERP010814	['ena-STUDY-FZB-22-06-2015-17:16:39:392-292','PRJEB9680','ERP010814','5250-12','ERX510229','ERS457146','3793578','287903','SAMEA2533744','ERR551160','5250-12_genoscreen_genoscreen_2013-10-31_101bp']		2015-06-25T08:54:00.000Z			DEU	Europe										S		S					S	S	S							421	421891342	271948654	PRJEB9680	CRyPTIC_WHO2021_PMC7612554		99.48	1547675	35	lineage4.5	Sensitive	['Napier_2020','diff','tbprofiler','tree','input','Walker_2022','Menardo_2018','Menardo_2021']	tuberculosis: human-adapted	L4.5	Mycobacterium tuberculosis
SAMEA5975246	ERR3559498	WGS	FUDAN UNIVERSITY	ERX3559249	Illumina HiSeq 2500	PAIRED	RANDOM PCR	GENOMIC	ILLUMINA	ERS3778083	ERP117507	['SC0426','ena-STUDY-FUDAN UNIVERSITY-25-09-2019-16:05:44:667-292','ERX3559249','15231024','PRJEB34582','ERP117507','ERR3559498','ena-RUN-FUDAN UNIVERSITY-25-09-2019-16:05:21:804-426','SAMEA5975246','ena-EXPERIMENT-FUDAN UNIVERSITY-25-09-2019-16:05:21:804-426','ERS3778083','639250']	2018	2020-06-13T19:45:00.000Z			CHN	Asia		sputum	Homo sapiens	3	human																					692	692175600	287211344	PRJEB34582			99.34	1693531	57	lineage2.2.1	Sensitive	['tree','Menardo_2021','diff','tbprofiler','input']	tuberculosis: human-adapted	L2	Mycobacterium tuberculosis
SAMEA115744163	ERR13273054	WGS	UNIVERSITY OF OXFORD, NUFFIELD DEPARTMENT OF MEDIC	ERX12643480	NextSeq 500	PAIRED	RANDOM PCR	GENOMIC	ILLUMINA	ERS20254047	ERP161058	['SAMEA115744163','PRJEB76547','ERX12643480','ERS20254047','b28b5ff0-515d-42d2-bc0f-19e45ec26bb9','1124794','ERR13273054','ERP161058','webin-reads-7d785ff0bc89','41870171','7d785ff0bc89']	2020	2024-08-08T10:51:00.000Z			DEU	Europe																										306	306482398	132632714	PRJEB76547								CRyPTIC_2024	tuberculosis: unclassified		Mycobacterium tuberculosis
SAMN02360589	['SRR1049002','SRR1013620','SRR1013619','SRR1049001']	WGS		['SRX391464','SRX365583']	Illumina HiSeq 2000	PAIRED	RANDOM	GENOMIC	ILLUMINA	SRS491959		['2444424.WR37947.Solexa-196578.H7B5EADXX131204.P','C2JHPACXX131002.6.tagged_745.bam','SRR1013619','C2JHPACXX131002.7.tagged_745.bam','2444424.WR37948.Solexa-185507.C2JHPACXX131002.P','SRS491959','PRJNA219794','KT-0063','SAMN02360589','SRR1049002','SRR1049001','SRP031567','219794','SRR1013620','2360589','PRJNA219826','SRX391464','SRX365583','H7B5EADXX131204.2.Illumina_P5-Jofel_P7-Nazet.bam','H7B5EADXX131204.1.Illumina_P5-Jofel_P7-Nazet.bam']					KOR	Asia			Homo sapiens	3	human																					2436	2437521072	1182066393	PRJNA219794			99.34	6083362	135	lineage2.2.1	Sensitive	['tbprofiler','input','diff','Menardo_2021','Napier_2020','tree','Menardo_2018']	tuberculosis: human-adapted	L2.2.1	Mycobacterium tuberculosis
SAMEA112800121	ERR11050026	WGS	FZB	ERX10496816	NextSeq 500	PAIRED		GENOMIC	ILLUMINA	ERS14807667	ERP010814	['ERR11050026','ERS14807667','287903','SAMEA112800121','ERP010814','ena-RUN-TAB-21-03-2023-10:57:59:759-106312','PRJEB9680','ena-EXPERIMENT-TAB-21-03-2023-10:57:59:759-106311','20008256','33852177','ERX10496816','ena-STUDY-FZB-22-06-2015-17:16:39:392-292']		2023-07-20T21:58:00.000Z																														695	695062939	313041501	PRJEB9680			99.43	1517353	51	lineage4.1.2.1	Sensitive	['input','tbprofiler','diff','tree']	tuberculosis: unclassified		Mycobacterium tuberculosis
SAMN16522022	SRR12882338	WGS	SWISSTPH	SRX9348470	Illumina HiSeq 2000	PAIRED		GENOMIC	ILLUMINA	SRS7571455	SRP288262	['670836','SRX9348470','SAMN16522022','G32165','16522022','bp0','SRR12882338','PRJNA670836','BSSE-QGF-108053','BSSE_QGF_108053_CCGL1ANXX_8_G32165_CGACACAC_S51_L008_R1_001_MM_1.fastq.gz','SRP288262','SRS7571455']	2017	2020-10-23T06:29:00.000Z			TZA	Africa		sputum	Homo sapiens	3	human																					692	692393588	309073412	PRJNA670836			99.52	1804044	60	lineage3.1.1	HR-TB	['tree','input','diff','tbprofiler']	tuberculosis: unclassified		Mycobacterium tuberculosis
SAMEA3391657	ERR1023216	WGS	THE WELLCOME TRUST SANGER INSTITUTE	ERX1102088	Illumina HiSeq 2000	PAIRED	RANDOM	GENOMIC	ILLUMINA	ERS727971	ERP004216	['SC_RUN_16852_3#1','4107214','ERX1102088','Genomics_of_Mycobacterium_africanum_on_the_global_and_local_scale-sc-2013-10-29T16:00:38Z-2837','SAMEA3391657','239555','SC_EXP_16852_3#1','ERS727971','ITM_093146-sc-2299582','ERR1023216','ERP004216','PRJEB4884']		2016-02-28T01:41:00.000Z			GMB	Africa																										737	737662750	136851375	PRJEB4884			98.86	1749216	49	lineage5.1	Sensitive	['Coscolla_2021','input','Menardo_2018','tbprofiler','tree','nextstrain_global_tree','diff']	tuberculosis: human-adapted	L5	Mycobacterium africanum
SAMEA112188990	ERR10748396	WGS	CTB/NICD	ERX10200002	NextSeq 550	PAIRED	RANDOM	GENOMIC	ILLUMINA	ERS14298879	ERP143048	['PRJEB58017','sample.S323','SAMEA112188990','ERS14298879','run.S323','32029003','South African MDR-TB 2019-2020','908050','ERX10200002','ERR10748396','experiment.S323','ERP143048']		2023-01-15T15:27:00.000Z																														549	549850826	223418049	PRJEB58017			99.65	1699152	57	lineage2.2.1	MDR-TB	['diff','tbprofiler','tree','input']	tuberculosis: unclassified		Mycobacterium tuberculosis
SAMEA14456007	ERR9792792	WGS	PUBLIC HEALTH AGENCY OF SWEDEN	ERX9340253	Ion Torrent S5 XL	SINGLE	RANDOM	GENOMIC	ION_TORRENT	ERS12080293	ERP137927	['844817','ERP137927','SAMEA14456007','5f7a55da-d931-4f74-852e-16ca825d27df','ena-EXPERIMENT-TAB-30-05-2022-11:16:51:156-11518','PRJEB53147','ERS12080293','ERR9792792','28800779','SEA201600412','ERX9340253','ena-RUN-TAB-30-05-2022-11:16:51:157-11519']	2016	2022-06-25T10:10:00.000Z			SWE	Europe			Homo sapiens	3	human																					523	523533238	413901105	PRJEB53147									tuberculosis: unclassified		Mycobacterium tuberculosis
SAMN05916278	SRR28393993	WGS	FIND, THE FOUNDATION FOR INNOVATIVE NEW DIAGNOSTICS	SRX23999047	Illumina HiSeq 2500	PAIRED	RANDOM	GENOMIC	ILLUMINA	SRS20795616	SRP496567	['SAMN05916278','343736','PRJNA343736','SRS20795616','WGS-Peru4957','5916278','Peru4957_R1.fastq.gz','SRP496567','SRR28393993','02-R0119','SRX23999047']	2012	2024-03-20T07:45:00.000Z		12 S 77 W	PER	South America	Lima	As reported: patient	Homo sapiens	3	human																					425	425680500	199436293	PRJNA343736			99.59	1841913	52	lineage4.3.3	MDR-TB	['tree','standford','input','tbprofiler','diff']	tuberculosis: unclassified		Mycobacterium tuberculosis
SAMEA115745579	ERR13284372	WGS	UNIVERSITY OF OXFORD, NUFFIELD DEPARTMENT OF MEDIC	ERX12654798	NextSeq 500	PAIRED	RANDOM PCR	GENOMIC	ILLUMINA	ERS20255463	ERP161058	['webin-reads-b388ed19c686','PRJEB76547','ERR13284372','41889215','b388ed19c686','ERP161058','b28b5ff0-515d-42d2-bc0f-19e45ec26bb9','SAMEA115745579','1124794','ERS20255463','ERX12654798']	2020	2024-08-10T05:36:00.000Z			DEU	Europe																										1033	1033844722	464675037	PRJEB76547								CRyPTIC_2024	tuberculosis: unclassified		Mycobacterium tuberculosis
SAMEA114443848	ERR13260180	WGS	SEOUL NATIONAL UNIVERSITY	ERX12630593	Illumina MiSeq	PAIRED	RANDOM	GENOMIC	ILLUMINA	ERS16431632	ERP151439	['c7f31963-9edb-49ef-a000-987e031fb6cb','PRJEB66375','SAMEA114443848','ERX12630593','41856319','webin-reads-GReAT_MG_109','ERP151439','ERR13260180','GReAT_MG_109','1022751','ERS16431632']	2014	2024-08-20T10:29:00.000Z			MNG	Asia		sputum	Homo sapiens	3	human																					548	548471227	313196447	PRJEB66375									tuberculosis: unclassified		Mycobacterium tuberculosis
SAMN41598303	SRR29231472	WGS	FIND, THE FOUNDATION FOR INNOVATIVE NEW DIAGNOSTICS	SRX24750075	Illumina HiSeq 2000	PAIRED	RANDOM	GENOMIC	ILLUMINA	SRS21470665	SRP507535	['B9141A_9D5A1EEA6D84','SRP507535','TB-IS-1043-TBDM101574-56_S46_R1_001.fastq.gz','PRJNA1109295','41598303','1109295','SRR29231472','SRX24750075','B9141A_9D5A1EEA6D84_TBDM101574','SRS21470665','SAMN41598303']		2024-05-30T06:21:00.000Z			IND	Asia			Homo sapiens	3	human																					967	967575988	386131826	PRJNA1109295								WHO_mutations_2023	tuberculosis: unclassified		Mycobacterium tuberculosis
SAMEA7548277	ERR4814918	WGS	PUBLIC HEALTH ENGLAND	ERX4684760	Illumina HiSeq 2500	PAIRED	RANDOM	GENOMIC	ILLUMINA	ERS5304930	ERP124941	['22467675','ERR4814918','SAMEA7548277','experiment.17738','project.PHE-TB','ERP124941','773303','sample.17738','PRJEB41201','ERX4684760','run.17738','ERS5304930']		2021-11-10T13:06:00.000Z			GBR	Europe										S		S						S	S							488	488134419	203601666	PRJEB41201	Walker_2022							['CRyPTIC_PHE','Walker_2022','input']	tuberculosis: unclassified		Mycobacterium tuberculosis
SAMEA115475690	['ERR12866322','ERR12866323']	WGS		['ERX12239144','ERX12239143']	Illumina NovaSeq 6000	SINGLE		GENOMIC	ILLUMINA	ERS18732053		['42717668','ena-RUN-TAB-10-04-2024-10:42:12:248-1766','ena-EXPERIMENT-TAB-10-04-2024-10:42:12:248-1767','ERX12239144','PRJEB49562','G67271','ERX12239143','ena-RUN-TAB-10-04-2024-10:42:12:249-1768','9bc3fa2b-c877-4dc7-b821-d8f2b9e08e1b','ERS18732053','ena-EXPERIMENT-TAB-10-04-2024-10:42:12:247-1765','ERR12866323','ERR12866322','SAMEA115475690','ERP134075','794708']					TZA	Africa			Homo sapiens	3	human																					710	711326693	219349818	PRJEB49562									tuberculosis: unclassified		Mycobacterium tuberculosis
SAMEA4774487	ERR2679278	WGS	BIRMINGHAM UNIVERSITY	ERX2694139	Illumina MiSeq	PAIRED		GENOMIC	ILLUMINA	ERS2594439	ERP109524	['9600521','MA202','PRJEB27446','ena-RUN-BIRMINGHAM UNIVERSITY-02-07-2018-17:41:39:407-37','ERX2694139','ena-EXPERIMENT-BIRMINGHAM UNIVERSITY-02-07-2018-17:41:39:407-37','ERP109524','SAMEA4774487','ERR2679278','ERS2594439','ena-STUDY-BIRMINGHAM UNIVERSITY-25-06-2018-11:58:50:945-1145','479650']					MLI	Africa	Bamako																									206	206577805	121838823	PRJEB27446			98.42	735173	41	lineage6.3.3	Other	['input','Napier_2020','WGS_2006-12_MLI','tbprofiler','diff','tree']	tuberculosis: human-adapted	L6.3.3	Mycobacterium africanum
SAMN33756500	SRR23862051	WGS	NIH / NIAID	SRX19674644	NextSeq 500	PAIRED	RANDOM	GENOMIC	ILLUMINA	SRS17044897	SRP427259	['SRR23862051','TBPO-2329_lib46631_nextseq_ny0027_151bp.filtered_2nd.1.fastq.gz','SRS17044897','33756500','944654','SRX19674644','36369','SAMN33756500','PRJNA944654','bp0','SRP427259']	2020	2023-03-17T00:35:00.000Z		41.7151 N 44.8271 E	GEO	Asia	Tbilisi	sputum	Homo sapiens	3	human																					479	479707844	159348301	PRJNA944654			99.72	1736277	57	lineage4.3.3	Sensitive	['tbprofiler','tree','diff','input']	tuberculosis: unclassified		Mycobacterium tuberculosis
SAMN04349588	SRR3050052	WGS	UNIVERSITY OF CALGARY	SRX1498990	Illumina MiSeq	PAIRED	RANDOM	GENOMIC	ILLUMINA	SRS1220659	SRP067719	['306363','PRJNA306363','A1-661_S12_L001_R2_001.fastq.gz','SRS1220659','4349588','A1661','SAMN04349588','SRP067719','SRX1498990','SRR3050052']	2014	2015-12-23T00:14:00.000Z			CAN	North America	ON	feces																								204	204213734	133951799	PRJNA306363									NTM: avium complex		Mycobacterium avium subsp. paratuberculosis
SAMEA7553444	ERR4820078	WGS	PUBLIC HEALTH ENGLAND	ERX4689920	Illumina HiSeq 2500	PAIRED	RANDOM	GENOMIC	ILLUMINA	ERS5310090	ERP124941	['SAMEA7553444','PRJEB41201','ERX4689920','ERP124941','run.22899','773303','experiment.22899','ERR4820078','sample.22899','22472835','ERS5310090','project.PHE-TB']		2021-11-10T22:28:00.000Z			GBR	Europe																										455	455103882	222450046	PRJEB41201			99.46	1597975	36	lineage3.1	Sensitive	['CRyPTIC_PHE','diff','tbprofiler','tree','input']	tuberculosis: unclassified		Mycobacterium tuberculosis
SAMN06008176	SRR5013503	AMPLICON	TEXAS A&M UNIVERSITY	SRX2343409	Illumina HiSeq 2500	PAIRED	PCR	GENOMIC	ILLUMINA	SRS1793233	SRP093213	['6008176','3619','PRJNA352866','SRP093213','SRR5013503','SRX2343409','3619_Lib-IVVS52121_TGTTAG_R2.fastq','SAMN06008176','352866','SRS1793233']		2016-11-12T09:28:00.000Z																														485	485082150	277171285	PRJNA352866									tuberculosis: human-adapted	L4	Mycobacterium tuberculosis	H37Rv
SAMEA9977508	ERR6866810	WGS	IMPERIAL COLLEGE LONDON	ERX6490238	Illumina HiSeq 2000	PAIRED	RANDOM	GENOMIC	ILLUMINA	ERS7655786	ERP123401	['ena-STUDY-IMPERIAL COLLEGE LONDON-12-08-2020-14:44:57:582-2394','ERX6490238','PRJEB39837','ERP123401','ERS7655786','LI2179809','ERR6866810','22012308','SAMEA9977508','666870','LI2179809_raw_wgs_R1R2','LI2179809_raw_wgs']	2009	2021-11-17T05:56:00.000Z			PER	South America	Lima		Homo sapiens	3	human																					237	237980530	106534301	PRJEB39837			99.64	1285559	44	lineage4.3.3	Sensitive	['input','diff','standford','tree','tbprofiler']	tuberculosis: unclassified		Mycobacterium tuberculosis
SAMN13568311	SRR10808448	WGS	RADBOUDUMC	SRX7482056	NextSeq 500	PAIRED	PCR	GENOMIC	ILLUMINA	SRS5924940	SRP239172	['PRJNA595834','SRS5924940','1102811_R1.fastq.gz','SRR10808448','SRP239172','13568311','595834','1102811','SRX7482056','bp0','SAMN13568311']	2016	2019-12-31T08:48:00.000Z			IDN	Asia	Bandung	sputum	Homo sapiens	3	human																					325	325589785	136156695	PRJNA595834			99.59	1948279	64	lineage4.8	Sensitive	['tbprofiler','tree','TANDEM','input','diff']	tuberculosis: human-adapted	L4	Mycobacterium tuberculosis
SAMN43397242	SRR30443716	WGS	WADSWORTH CENTER	SRX25868849	NextSeq 500	PAIRED	RANDOM	GENOMIC	ILLUMINA	SRS22482414	SRP338930	['SRP338930','SAMN43397242','43397242','PRJNA766641','IDR2400029002-01-01','SRR30443716','766641','IDR2400029002-01-01.R1.fastq.gz','SRS22482414','SRX25868849']	2024	2024-08-28T16:47:00.000Z			USA	North America	New York state		Homo sapiens	3	human																					781	781117903	341784370	PRJNA766641									tuberculosis: unclassified		Mycobacterium tuberculosis
SAMEA2081339	['ERR351876','ERR386808']	WGS		['ERX324659','ERX359038']	Illumina HiSeq 2000	PAIRED	RANDOM	GENOMIC	ILLUMINA	ERS253627		['ERX359038','SC_RUN_10868_7#32','SC_EXP_10868_7#32','PRJEB2221','SC_RUN_10396_1#32','ERR386808','ERX324659','Mycobacterium tuberculosis pilot-sc-2010-07-26','ERS253627','SC_EXP_10396_1#32','SAMEA2081339','2375661','ERR351876','S00018329-sc-2013-06-06T15:00:32Z-1641733','203976','ERP000276']																																836	836491800	419257011	PRJEB2221			99.44	3676585	82	lineage3	Sensitive	['diff','tbprofiler','input','tree']	tuberculosis: unclassified		Mycobacterium tuberculosis
G2931													2019				ESP	Europe	province of Valencia					S					S																				No	99.63	1731699	85	lineage4.1.2.1	Sensitive	['TGU','tree','tbprofiler','input','diff']	tuberculosis: unclassified		Mycobacterium tuberculosis
SAMEA2783277	ERR751806	WGS	SC	ERX695488	Illumina HiSeq 2000	PAIRED	RANDOM	GENOMIC	ILLUMINA	ERS553022	ERP006738	['SC_RUN_14722_2#85','SC_EXP_14722_2#85','The_interaction_between_the_host_and_pathogen_genetics_in_susceptibility_to_pulmonary_tuberculosis-sc-3274','272028','SAMEA2783277','ERS553022','23141-sc-2108124','PRJEB7056','3337210','ERX695488','ERR751806','ERP006738']	2007	2016-01-09T04:46:00.000Z			THA	Asia																										406	406776600	224557330	PRJEB7056			99.41	1579067	36	lineage1.1.1	Sensitive	['tree','diff','input','tbprofiler','Menardo_2021','Napier_2020']	tuberculosis: human-adapted	L1.1.1	Mycobacterium tuberculosis
SAMEA7550057	ERR4816695	WGS	PUBLIC HEALTH ENGLAND	ERX4686537	Illumina HiSeq 2500	PAIRED	RANDOM	GENOMIC	ILLUMINA	ERS5306707	ERP124941	['sample.19515','ERP124941','22469452','SAMEA7550057','ERX4686537','run.19515','ERR4816695','project.PHE-TB','773303','PRJEB41201','experiment.19515','ERS5306707']		2021-11-10T16:17:00.000Z			GBR	Europe																										0	398695	288612	PRJEB41201								['input','CRyPTIC_PHE']	tuberculosis: unclassified		Mycobacterium tuberculosis
SAMEA2535076	['ERR553020','ERR553021']	WGS		['ERX512090','ERX512089']	Illumina MiSeq	PAIRED		GENOMIC	ILLUMINA	ERS458478		['ERR553021','ERR553020','ERX512089','SAMEA2535076','8783-09','ena-STUDY-FZB-08-05-2014-02:23:48:240-40','PRJEB6273','ERS458478','8783-09_lib1001_miseq_r0084_301bp','5243142','ERX512090','325612','8783-09_lib1001_miseq_r0080_151bp','ERP005779']					SWZ	Africa						S				R		R					R	R	R				S			504	504543859	313369176	PRJEB6273	CRyPTIC_WHO2021_PMC7612554		99.25	1969815	87		MDR-TB	['Napier_2020','tbprofiler','diff','input','tree','Walker_2022']	tuberculosis: human-adapted	L1.3.2	Mycobacterium tuberculosis
SAMEA6875460	ERR4195666	WGS	Instituto_de_Biomedicina_de_Valencia	ERX4156686	Illumina MiSeq	PAIRED	RANDOM	GENOMIC	ILLUMINA	ERS4603021	ERP122165	['ERP122165','PRJEB38719','ERS4603021','G1074','mtb_valencia_isolates','ERR4195666','846033','ERX4156686','SAMEA6875460','28874659']	2014	2022-06-11T04:52:00.000Z			ESP	Europe	Valencia					S					S															1152	1152713579	726041452	PRJEB38719		No	99.41	1647616	96	lineage3	Sensitive	['input','tree','TGU','Cancino-Muñoz_2022','tbprofiler','diff']	tuberculosis: human-adapted	L3	Mycobacterium tuberculosis
SAMEA3447615	ERR2517362	WGS	RIVM	ERX2536578	Illumina HiSeq 2500	PAIRED	RANDOM	GENOMIC	ILLUMINA	ERS2402040	ERP107973	['PRJEB26002','SAMEA3447615','10126699','ERS2402040','sample.8976','ERX2536578','ERP107973','run.8976','ERR2517362','experiment.8976','project.First_10k_genomes_study_set_10','493040']		2021-10-23T20:17:00.000Z			NLD	Europe										S		S					S	S	S							839	839133367	460670307	PRJEB26002	Walker_2022		99.45	1811516	45	lineage3.1.2.1	Sensitive	['diff','input','Napier_2020','tree','tbprofiler','Walker_2022','CRyPTIC_RIVM']	tuberculosis: human-adapted	L3.1.2.1	Mycobacterium tuberculosis
SAMEA1100864	ERR2509885	WGS	MODMEDMICRO	ERX2529105	Illumina MiSeq	PAIRED	RANDOM	GENOMIC	ILLUMINA	ERS2394057	ERP107936	['ERP107936','run.9714','PRJEB25968','ERS2394057','experiment.9714','493031','project.First_10k_genomes_study_set_1','sample.9714','ERX2529105','SAMEA1100864','ERR2509885','10120740']		2021-10-23T14:05:00.000Z			GBR	Europe										S		S						S								152	152850648	107030566	PRJEB25968	Walker_2022							['Napier_2020','Shuaib_2022','Walker_2022','CRyPTIC_ModMedMicro','input']	tuberculosis: unclassified		Mycobacterium tuberculosis
SAMEA110420078	ERR9992720	WGS	CTB/NICD - SOUTH AFRICA, SOUTH AFRICA	ERX9533127	Illumina NovaSeq 6000	PAIRED	RANDOM	GENOMIC	ILLUMINA	ERS12518153		['ERS12518153','sample.530.949038cc','run.530.1.e59c79d47453ccf781b048402a4288e8','experiment.530.cc013a63','ERR9992720','30016546','SAMEA110420078','ERX9533127']		2022-08-10T14:21:00.000Z																														740	740164552	238942241										tuberculosis: unclassified		Mycobacterium tuberculosis
SAMN06055669	SRR5073542	WGS	UNIVERSITY OF MELBOURNE	SRX2392632	Illumina HiSeq 2500	PAIRED	RANDOM	GENOMIC	ILLUMINA	SRS1834088	SRP094134	['HCMC1272','SAMN06055669','PRJNA355614','02MTB0473_S132_L002_2.fastq.gz','bp0','SRR5073542','355614','SRP094134','SRX2392632','6055669','SRS1834088']	2009-07	2016-12-02T18:46:00.000Z		10.82 N 106.63 E	VNM	Asia	Ho Chi Minh City	sputum	Homo sapiens	3	human																					438	438728139	203679410	PRJNA355614			99.18	1541016	50	lineage1.1.1.1	Other	['tbprofiler','Napier_2020','tree','Menardo_2021','input','diff']	tuberculosis: human-adapted	L1.1.1.1	Mycobacterium tuberculosis
SAMN13567920	SRR10809149	WGS	RADBOUDUMC	SRX7482766	Illumina HiSeq 2000	PAIRED	PCR	GENOMIC	ILLUMINA	SRS5925643	SRP239172	['595834','1100281_R1.fastq.gz','1100281','bp0','SRX7482766','SAMN13567920','SRR10809149','SRS5925643','PRJNA595834','13567920','SRP239172']	2014	2019-12-31T09:13:00.000Z			IDN	Asia	Bandung	sputum	Homo sapiens	3	human																					568	568261620	430851271	PRJNA595834								['TANDEM','Menardo_2021','input']	tuberculosis: human-adapted	L4	Mycobacterium tuberculosis
SAMEA7562928	ERR4830488	WGS	AFRICAN HEALTH RESEARCH INSTITUTE	ERX4700472	NextSeq 550	PAIRED	RANDOM	GENOMIC	ILLUMINA	ERS5319561	ERP124989	['ERS5319561','773315','ERX4700472','PRJEB41248','project.MXDRTB1','experiment.26440','22478495','SAMEA7562928','ERP124989','ERR4830488','run.26440','sample.26440']		2021-11-11T09:11:00.000Z																														1127	1127322210	476878131	PRJEB41248			96.92	1737931	48	lineage2.2.1	MDR-TB	['diff','tree','CRyPTIC_AHRI','tbprofiler','input']	tuberculosis: unclassified		Mycobacterium tuberculosis
SAMEA115743812	ERR13267618	WGS	UNIVERSITY OF OXFORD, NUFFIELD DEPARTMENT OF MEDIC	ERX12638044	NextSeq 500	PAIRED	RANDOM PCR	GENOMIC	ILLUMINA	ERS20253696	ERP161058	['SAMEA115743812','PRJEB76547','41869853','1124794','dc607fb837c2','webin-reads-dc607fb837c2','ERS20253696','ERR13267618','ERP161058','b28b5ff0-515d-42d2-bc0f-19e45ec26bb9','ERX12638044']	2020	2024-08-20T02:46:00.000Z			DEU	Europe																										354	354892921	158802346	PRJEB76547								CRyPTIC_2024	tuberculosis: unclassified		Mycobacterium tuberculosis
SAMEA7156379	['ERR5863715','ERR5863714','ERR5863713']	WGS		['ERX5509508','ERX5509509','ERX5509510']	Illumina HiSeq 2500	PAIRED		GENOMIC	ILLUMINA	ERS4916842		['ERS4916842','ERX5509508','ena-RUN-Swiss Tropical and Public Health Institute-03-05-2021-19:33:15:104-179','ena-RUN-Swiss Tropical and Public Health Institute-03-05-2021-19:33:15:104-178','674180','ERR5863715','ena-EXPERIMENT-Swiss Tropical and Public Health Institute-03-05-2021-19:33:15:104-177','ERR5863713','ena-STUDY-Swiss Tropical and Public Health Institute-27-07-2020-11:23:30:592-1894','ena-EXPERIMENT-Swiss Tropical and Public Health Institute-03-05-2021-19:33:15:104-178','ERX5509509','ena-RUN-Swiss Tropical and Public Health Institute-03-05-2021-19:33:15:104-177','19060688','SAMEA7156379','ERX5509510','PRJEB39561','ena-EXPERIMENT-Swiss Tropical and Public Health Institute-03-05-2021-19:33:15:104-179','ERR5863714','G08079','ERP123095','SRS8942230']					GEO	Asia																										600	601118340	268411746	PRJEB39561			99.27	2858168	88	lineage2.2.1	Pre-XDR-TB	['tbprofiler','input','R-MDR_GEO','tree','diff']	tuberculosis: unclassified		Mycobacterium tuberculosis
SAMEA9977250	ERR6866552	WGS	IMPERIAL COLLEGE LONDON	ERX6489980	Illumina HiSeq 2000	PAIRED	RANDOM	GENOMIC	ILLUMINA	ERS7655528	ERP123401	['LI2117309_raw_wgs','ERP123401','22012050','PRJEB39837','666870','ERX6489980','LI2117309','LI2117309_raw_wgs_R1R2','ERR6866552','SAMEA9977250','ERS7655528','ena-STUDY-IMPERIAL COLLEGE LONDON-12-08-2020-14:44:57:582-2394']	2009	2021-10-15T13:58:00.000Z			PER	South America	Lima		Homo sapiens	3	human																					381	381397914	169561630	PRJEB39837								['standford','input']	tuberculosis: unclassified		Mycobacterium tuberculosis
SAMN30950052	SRR21690607	WGS	RIVM	SRX17688550	Illumina HiSeq 2500	PAIRED	RANDOM	GENOMIC	ILLUMINA	SRS15219938	SRP399356	['PRJNA882748','30950052','SAMN30950052','SRP399356','SRX17688550','SRR21690607','RIVM1337.bam','SRS15219938','bp0','882748','RIVM1337']	2017	2022-09-23T18:09:00.000Z			NLD	Europe		As reported: diagnostic sample	Homo sapiens	3	human																					799	799282585	252390654	PRJNA882748								input	tuberculosis: unclassified		Mycobacterium tuberculosis
SAMEA8719039	ERR8975915	WGS	CTB/NICD	ERX5544143	Illumina NovaSeq 6000	PAIRED	RANDOM	GENOMIC	ILLUMINA	ERS6403484	ERP128647	['experiment.29475','sample.29475','ERX5544143','project.Wellcome_clinical_isolates_site10','773351','ERP128647','run.29475.1','SAMEA8719039','26340008','ERS6403484','ERR8975915','PRJEB44577']		2022-03-15T07:48:00.000Z			ZAF	Africa												R	S	R				R		R				S	R	1168	1168524674	370906459	PRJEB44577	CRyPTIC_reuse_table							['CRyPTIC_reuse_table','input','CRyPTIC_CTB-NICD']	tuberculosis: unclassified		Mycobacterium tuberculosis
SAMEA7548052	ERR4814693	WGS	PUBLIC HEALTH ENGLAND	ERX4684535	Illumina HiSeq 2500	PAIRED	RANDOM	GENOMIC	ILLUMINA	ERS5304705	ERP124941	['sample.17513','773303','project.PHE-TB','SAMEA7548052','ERP124941','run.17513','ERX4684535','22467450','ERR4814693','PRJEB41201','ERS5304705','experiment.17513']		2021-11-10T12:07:00.000Z			GBR	Europe																										359	359836852	174378507	PRJEB41201			98.76	1619517	36	lineage1.1.2	Sensitive	['CRyPTIC_PHE','tree','input','diff','tbprofiler']	tuberculosis: unclassified		Mycobacterium tuberculosis
SAMEA1530842	ERR176687	WGS	SC	ERX152833	Illumina HiSeq 2000	PAIRED	RANDOM	GENOMIC	ILLUMINA	ERS141758	ERP001072	['ERR176687','7947-sc-2012-05-29T14:59:12Z-1428771','1759884','PRJEB2794','ERS141758','ERX152833','SC_RUN_8205_6#50','ERP001072','SC_EXP_8205_6#50','Karonga_Prevention_Study__KPS____whole_genome_sequ','204548','SAMEA1530842','Karonga_Prevention_Study__KPS____whole_genome_sequencing_in_a_whole_population-sc-2011-12-13T10:33:26Z-2066']	2000	2012-10-12T09:33:00.000Z			MWI	Africa	Karonga		Homo sapiens	3	human																					174	174091800	84661646	PRJEB2794			99.55	1547692	33	lineage4.3.4.2.1	Sensitive	['diff','Menardo_2018','Menardo_2021','tbprofiler','Napier_2020','Karonga_Prevention_Study','input','tree']	tuberculosis: human-adapted	L4.3.4.2.1	Mycobacterium tuberculosis
SAMN35848882	SRR25024353	WGS	UNIVERSITA DEGLI STUDI DELLA TUSCIA	SRX20779443	NextSeq 1000	PAIRED	RANDOM	GENOMIC	ILLUMINA	SRS18065008	SRP445844	['SRP445844','bp0','SRS18065008','35848882','2021-363716-004-01_09323_rev0_S8_L1a4_R1_001.fastq.gz','363716-004','Mycobacterium avium subsp. paratubercolosis M03','PRJNA986832','SRR25024353','SAMN35848882','SRX20779443','986832']	2016	2023-06-26T17:40:00.000Z			ITA	Europe	Parco dello Stelvio		Cervus elaphus	3	red deer																					331	331427484	160051357	PRJNA986832									NTM: avium complex		Mycobacterium avium subsp. paratuberculosis
SAMD00117839	DRR130131	WGS	NIID	DRX122869	Illumina MiSeq	PAIRED	RANDOM	GENOMIC	ILLUMINA	DRS090247	DRP004886	['SAMD00117839','DRX122869','DRR130131','527409','PRJDB7006','DRP004886','11127808','DRS090247']	2012	2019-06-13T19:49:00.000Z			JPN	Asia		sputum	Homo sapiens	3	human																					852	852880158	519563157	PRJDB7006			99.51	1497310	98	lineage1.2.1.2.1	MDR-TB	['tbprofiler','tree','input','diff']	tuberculosis: unclassified		Mycobacterium tuberculosis
SAMEA1403671	ERR137258	WGS	SC	ERX113276	Illumina HiSeq 2000	PAIRED	RANDOM	GENOMIC	ILLUMINA	ERS096388	ERP000192	['ERP000192','SC_EXP_7769_8#68','ERR137258','ERX113276','SC_RUN_7769_8#68','PRJEB2138','Variation discovery in Russian TB isolates-sc-2010-04-20','ERS096388','SAMEA1403671','1089545','203970','1691P-sc-2012-02-21T11:37:00Z-1364750','Variation discovery in Russian TB isolates-sc-2010']	2009	2014-10-16T02:26:00.000Z			RUS	Europe	Samara		Homo sapiens	3	human					S		S						S	R							829	829032200	501711794	PRJEB2138	CRyPTIC_WHO2021_PMC7612554		99.74	1862051	39	lineage4.3.3	Sensitive	['tbprofiler','tree','input','Walker_2022','diff','Napier_2020','Menardo_2018']	tuberculosis: human-adapted	L4.3.3	Mycobacterium tuberculosis
SAMN07661287	SRR6047927	WGS	UNIVERSITY OF SYDNEY	SRX3194894	Ion Torrent PGM	SINGLE	RANDOM	GENOMIC	ION_TORRENT	SRS2522209	SRP117826	['Mtb38.fastq.gz','SRR6047927','Mtb38','SRS2522209','PRJNA407704','SRX3194894','SRP117826','bp0','407704','7661287','SAMN07661287']	2007	2017-09-18T02:26:00.000Z		33.868 S 151.209 E	AUS	Oceania		sputum	Homo sapiens	3	human																					159	159768851	129273512	PRJNA407704									tuberculosis: unclassified		Mycobacterium tuberculosis
SAMEA112803115	ERR11043405	WGS	FZB	ERX10490196	NextSeq 500	PAIRED		GENOMIC	ILLUMINA	ERS14810661	ERP010814	['33855170','ERP010814','ena-STUDY-FZB-22-06-2015-17:16:39:392-292','ena-EXPERIMENT-TAB-21-03-2023-10:23:42:725-77755','ERR11043405','287903','SAMEA112803115','ena-RUN-TAB-21-03-2023-10:23:42:726-77756','ERX10490196','ERS14810661','PRJEB9680','11459-02']		2023-07-20T18:45:00.000Z																														590	590902986	248488126	PRJEB9680								input	tuberculosis: unclassified		Mycobacterium tuberculosis
SAMEA1903189	['ERR495187','ERR279656']	WGS		['ERX252989','ERX460603']	Illumina HiSeq 2000	PAIRED	RANDOM	GENOMIC	ILLUMINA	ERS200057		['205725','PRJEB1366','SC_RUN_9471_6#94','ERS200057','SC_EXP_9471_6#94','ERR279656','SC_RUN_12162_4#94','ERR495187','IDM190-sc-2012-12-19T14:25:39Z-1524551','Effect_of_HIV_co_infection_on_the_population_genomics_of_Mycobacterium_tuberculosis_in_Sub_Saharan_Africa-sc-2013-01-29T14:57:52Z-2469','ERX252989','ERX460603','SAMEA1903189','2181196','SC_EXP_12162_4#94','ERP002179']																																958	958984400	440963545	PRJEB1366			99.49	3553758	81	lineage2.2.1	Sensitive	['input','diff','tree','tbprofiler']	tuberculosis: unclassified		Mycobacterium tuberculosis
SAMN07660062	SRR6045332	WGS	MODMEDMICOXFORD	SRX3192534	Illumina MiSeq	PAIRED	RANDOM	GENOMIC	ILLUMINA	SRS2521092	SRP117784	['MMMOSAM:30e5d2ce-bf8e-4cca-be53-2a1bf786b364','SRP117784','SAMN07660062','SRX3192534','401515','SRR6045332','SRS2521092','MMMOSRA:30e5d2ce-bf8e-4cca-be53-2a1bf786b364','7660062','PRJNA401515']	2016	2017-10-27T16:55:00.000Z			GBR	Europe	Oxford		Homo sapiens	3	human																					25	25839758	15667452	PRJNA401515								input	tuberculosis: unclassified		Mycobacterium tuberculosis
SAMEA5562348	ERR3276120	WGS	RIVM - NATIONAL INSTITUTE FOR PUBLIC HEALTH AND TH	ERX3302993	Illumina HiSeq 2500	SINGLE	RANDOM	GENOMIC	ILLUMINA	ERS3364380	ERP114661	['PRJEB32037','ena-STUDY-RIVM - National Institute for Public Health and the Environment-04-04-2019-10:46:49:835-53','17-0841','ERX3302993','ERR3276120','ERS3364380','ena-RUN-RIVM - National Institute for Public Health and the Environment-10-04-2019-10:49:30:025-965','11397160','532369','ERP114661','ena-EXPERIMENT-RIVM - National Institute for Public Health and the Environment-10-04-2019-10:49:30:025-965','SAMEA5562348']		2019-06-11T06:01:00.000Z			NLD	Europe																										416	416905338	113617554	PRJEB32037								Napier_2020	tuberculosis: human-adapted	L4.1.2.1	Mycobacterium tuberculosis
SAMN41583173	SRR29219661	WGS	TXDSHS	SRX24739161	Illumina MiSeq	PAIRED	RANDOM	GENOMIC	ILLUMINA	SRS21461149	SRP491750	['TX-DSHS-MTB-2400225-TX-M08451-240517_S10_L001_R1_001.fastq.gz','SRP491750','SRX24739161','TX-DSHS-MTB-2400225','SRS21461149','41583173','PRJNA1080563','SRR29219661','SAMN41583173','1080563','bp0']	2024	2024-05-29T13:44:00.000Z			USA	North America		sputum	Homo sapiens	3	human																					503	503327352	284042573	PRJNA1080563									tuberculosis: unclassified		Mycobacterium tuberculosis
SAMN14112110	SRR11090484	WGS	SAN RAFFAELE SCIENTIFIC INSTITUTE	SRX7729322	NextSeq 500	PAIRED	RANDOM	GENOMIC	ILLUMINA	SRS6149813	SRP249569	['PRJNA592124','MC39','Lib39','SRR11090484','SRP249569','SAMN14112110','SRS6149813','SRX7729322','14112110','592124','376-19_S7_R1_001.fastq.gz']		2020-02-14T15:46:00.000Z	sepsis		ITA	Europe			Homo sapiens	3	human																					846	846735256	357170691	PRJNA592124									NTM: avium complex		Mycobacterium intracellulare subsp. chimaera
SAMEA114443306	ERR13289415	WGS	SEOUL NATIONAL UNIVERSITY	ERX12659841	Illumina MiSeq	PAIRED	RANDOM	GENOMIC	ILLUMINA	ERS16431090	ERP151439	['GReAT_JP_205','ERP151439','41888290','SAMEA114443306','ERS16431090','webin-reads-GReAT_JP_205','ERX12659841','PRJEB66375','c7f31963-9edb-49ef-a000-987e031fb6cb','1022751','ERR13289415']	2007	2024-08-10T13:54:00.000Z			JPN	Asia		sputum	Homo sapiens	3	human																					544	544060733	328801708	PRJEB66375									tuberculosis: unclassified		Mycobacterium tuberculosis
SAMEA7554181	ERR4820814	WGS	PUBLIC HEALTH ENGLAND	ERX4690656	Illumina MiSeq	PAIRED	RANDOM	GENOMIC	ILLUMINA	ERS5310826	ERP124941	['run.23635','773303','ERX4690656','ERR4820814','project.PHE-TB','experiment.23635','ERP124941','SAMEA7554181','ERS5310826','22473576','sample.23635','PRJEB41201']		2021-11-11T01:58:00.000Z			GBR	Europe										S		S					S	S								389	389813914	246372951	PRJEB41201	Walker_2022		99.43	1547666	47	lineage3	Sensitive	['input','Walker_2022','diff','CRyPTIC_PHE','tree','tbprofiler']	tuberculosis: unclassified		Mycobacterium tuberculosis
SAMEA110040889	ERR9786820	WGS	INSTITUTE OF TROPICAL MEDICINE	ERX9334096	Illumina HiSeq 2500	PAIRED	RANDOM	GENOMIC	ILLUMINA	ERS12087585	ERP137916	['844815','29004114','PRJEB53138','0efe4541-10cd-4d79-a29f-96d29eadb5f3','ECF-14-J169','ena-RUN-TAB-27-05-2022-13:53:26:493-12301','SAMEA110040889','ERX9334096','ERS12087585','ena-EXPERIMENT-TAB-27-05-2022-13:53:26:493-12300','ERR9786820','ERP137916']	2014	2022-06-25T18:15:00.000Z			GMB	Africa		sputum	Homo sapiens	3	human																					307	307015161	188992301	PRJEB53138			99.71	1276122	65	lineage4.6.2.2	Sensitive	['WGS_2011-2014_GMB','tree','input','diff','tbprofiler']	tuberculosis: unclassified		Mycobacterium tuberculosis
SAMEA7525213	ERR4796756	WGS	FOUNDATION FOR MEDICAL RESEARCH INDIA	ERX4666171	NextSeq 500	PAIRED	RANDOM	GENOMIC	ILLUMINA	ERS5281687	ERP124850	['ERP124850','ERR4796756','project.Mumbai','PRJEB41116','ERX4666171','SAMEA7525213','773292','sample.1481','22458777','ERS5281687','experiment.1481','run.1481']		2021-11-09T22:07:00.000Z			IND	Asia	Mumbai					S	S			S	S	S	S	S				S		S	S	S	S	S	S	888	888768000	389284520	PRJEB41116	['Walker_2022','CRyPTIC_reuse_table']		99.29	1563643	49	lineage1.1.2	Sensitive	['CRyPTIC_IND','input','diff','Walker_2022','tree','CRyPTIC_reuse_table','tbprofiler']	tuberculosis: unclassified		Mycobacterium tuberculosis
SAMEA3671555	ERR1199017	WGS	UNIVERSITY OF BASEL	ERX1271275	Illumina HiSeq 2500	SINGLE	RANDOM	GENOMIC	ILLUMINA	ERS978704	ERP012852	['PRJEB11460','5806992','SAMEA3671555','ena-EXPERIMENT-UNIVERSITY OF BASEL-05-01-2016-09:46:14:191-44','ERS978704','ena-RUN-UNIVERSITY OF BASEL-05-01-2016-09:46:14:191-44','ERP012852','ERR1199017','343620','G00354','ena-STUDY-UNIVERSITY OF BASEL-19-10-2015-17:08:25:268-8','ERX1271275']		2016-09-29T15:06:00.000Z																														694	694249740	465335105	PRJEB11460								['Menardo_2021','Napier_2020','Stucki_2016']	tuberculosis: human-adapted	L4.6.1.1	Mycobacterium tuberculosis
SAMEA14493210	ERR9806643	WGS	UNIVERSITY OF ANTWERP	ERX9353629	Illumina HiSeq 2500	PAIRED	RANDOM PCR	GENOMIC	ILLUMINA	ERS12121574	ERP134958	['ERR9806643','PRJEB50385','28830593','ERP134958','SAMEA14493210','ena-EXPERIMENT-TAB-31-05-2022-21:20:15:517-1474','cheddar_cheese','ena-RUN-TAB-31-05-2022-21:20:15:517-1475','ERX9353629','844747','ERS12121574']	2012	2022-06-25T18:22:00.000Z			ZAF	Africa		sputum	Homo sapiens	3	human																					236	236652636	128169483	PRJEB50385			99.1	504076	17	lineage2.2.2	HR-TB	['diff','input','tbprofiler']	tuberculosis: unclassified		Mycobacterium tuberculosis
SAMEA9977638	ERR6866940	WGS	IMPERIAL COLLEGE LONDON	ERX6490368	Illumina HiSeq 2000	PAIRED	RANDOM	GENOMIC	ILLUMINA	ERS7655916	ERP123401	['ERX6490368','LI2210809','SAMEA9977638','ERR6866940','666870','LI2210809_raw_wgs','ena-STUDY-IMPERIAL COLLEGE LONDON-12-08-2020-14:44:57:582-2394','22012438','LI2210809_raw_wgs_R1R2','PRJEB39837','ERS7655916','ERP123401']	2009	2021-10-15T14:01:00.000Z			PER	South America	Lima		Homo sapiens	3	human																					343	343567582	150492868	PRJEB39837								['input','standford']	tuberculosis: unclassified		Mycobacterium tuberculosis
SAMEA12854799	ERR11245794	WGS	SWISS TROPICAL AND PUBLIC HEALTH INSTITUTE	ERX10653998	Illumina NovaSeq 6000	SINGLE	RANDOM	GENOMIC	ILLUMINA	ERS10461687	ERP135175	['PRJEB50582','ERP135175','ERR11245794','SAMEA12854799','ena-RUN-TAB-17-04-2023-19:57:14:739-7686','ERX10653998','ena-EXPERIMENT-TAB-17-04-2023-19:57:14:739-7685','G46025','8cc6b8bd-130a-4c76-a0b2-3197bafe5cc6','930268','ERS10461687','34308366']	2016	2023-07-27T11:29:00.000Z			GEO	Asia		sputum																								418	418453100	135724256	PRJEB50582									tuberculosis: unclassified		Mycobacterium tuberculosis
SAMN41664698	SRR29273759	WGS	FIND, THE FOUNDATION FOR INNOVATIVE NEW DIAGNOSTICS	SRX24791173	Illumina HiSeq 2000	PAIRED	RANDOM	GENOMIC	ILLUMINA	SRS21508396	SRP511583	['EUST20840_lib45_R1.fastq.gz','SAMN41664698','PRJNA1119915','SRR29273759','1119915','bp0','41664698','SRX24791173','SRP511583','SRS21508396','EUST20840']	2017-05	2024-06-04T09:41:00.000Z			ROU	Europe			Homo sapiens	3	human																					579	579466591	242161652	PRJNA1119915									tuberculosis: unclassified		Mycobacterium tuberculosis
SAMN33756181	SRR23862146	WGS	NIH / NIAID	SRX19674549	NextSeq 500	PAIRED	RANDOM	GENOMIC	ILLUMINA	SRS17044802	SRP427259	['SRS17044802','SRR23862146','bp0','PRJNA944654','33756181','SAMN33756181','TBPO-2151_lib46424_nextseq_nx0192_151bp.filtered_2nd.1.fastq.gz','SRX19674549','944654','SRP427259','24705']	2021	2023-03-17T00:35:00.000Z		41.7151 N 44.8271 E	GEO	Asia	Tbilisi	sputum	Homo sapiens	3	human																					629	629618289	297181911	PRJNA944654			99.54	1426002	46	lineage4.8	Other	['tbprofiler','diff','tree','input']	tuberculosis: unclassified		Mycobacterium tuberculosis
SAMEA115739132	ERR13261355	WGS	UNIVERSITY OF OXFORD, NUFFIELD DEPARTMENT OF MEDIC	ERX12631768	NextSeq 500	PAIRED	RANDOM PCR	GENOMIC	ILLUMINA	ERS20248875	ERP161058	['b28b5ff0-515d-42d2-bc0f-19e45ec26bb9','496684bd4e85','41858043','SAMEA115739132','PRJEB76547','ERS20248875','1124794','ERX12631768','ERR13261355','ERP161058','webin-reads-496684bd4e85']	2020	2024-08-04T17:09:00.000Z			IND	Asia																										496	496985700	220715368	PRJEB76547								CRyPTIC_2024	tuberculosis: unclassified		Mycobacterium tuberculosis
SAMN20512361	SRR15316271	WGS	SCHOOL OF PUBLIC HEALTH, FUDAN UNIVERSITY	SRX11620741	Illumina HiSeq 2000	PAIRED	PCR	GENOMIC	ILLUMINA	SRS9656003	SRP330727	['PRJNA751240','20512361','SAMN20512361','SRS9656003','SRX11620741','bp0','751240','B92','SRR15316271','B92_R1.fastq.gz','1998-Middle-004','SRP330727']	1998	2021-08-01T01:27:00.000Z		30.21 N 120.03 E	CHN	Asia	Zheijiang	sputum	Homo sapiens	3	human																					1506	1506264900	614724877	PRJNA751240			99.27	1814404	61	lineage2.2.1	Sensitive	['input','tree','diff','timelapse_Zhejiang_CHN','tbprofiler']	tuberculosis: unclassified		Mycobacterium tuberculosis
SAMEA5562424	ERR3276195	WGS	RIVM - NATIONAL INSTITUTE FOR PUBLIC HEALTH AND TH	ERX3303068	Illumina HiSeq 2500	SINGLE	RANDOM	GENOMIC	ILLUMINA	ERS3364455	ERP114661	['ena-STUDY-RIVM - National Institute for Public Health and the Environment-04-04-2019-10:46:49:835-53','11397235','ERX3303068','SAMEA5562424','ERR3276195','ena-EXPERIMENT-RIVM - National Institute for Public Health and the Environment-10-04-2019-10:49:30:027-1040','ERP114661','ERS3364455','ena-RUN-RIVM - National Institute for Public Health and the Environment-10-04-2019-10:49:30:027-1040','PRJEB32037','17-1022','532369']		2019-06-11T06:04:00.000Z			NLD	Europe																										1649	1649033508	406751505	PRJEB32037								Napier_2020	tuberculosis: human-adapted	L2.2.1	Mycobacterium tuberculosis
SAMN28537946	SRR19303799	WGS	NATIONAL INSTITUTE OF INFECTIOUS DISEASES "L. SPALLANZANI"	SRX15364339	Illumina MiSeq	PAIRED	RANDOM	GENOMIC	ILLUMINA	SRS13093728	SRP373287	['PRJNA834606','834606','SP1178','bp0','SRP373287','28537946','SRX15364339','SP1178_R1.fastq.gz','SAMN28537946','SRR19303799','SRS13093728']	2019	2022-05-19T20:50:00.000Z		41.86 N 12.45 E	ITA	Europe	Rome	sputum	Homo sapiens	3	human																					1238	1238271354	573249195	PRJNA834606								input	tuberculosis: unclassified		Mycobacterium tuberculosis
SAMEA3558783	ERR1035250	WGS	LSHTM	ERX1114048	Illumina MiSeq	PAIRED		GENOMIC	ILLUMINA	ERS865932	ERP011639	['PRJEB10385','ena-EXPERIMENT-LSHTM-25-09-2015-14:04:49:464-675','ERR1035250','ena-RUN-LSHTM-25-09-2015-14:04:49:464-675','ena-STUDY-LSHTM-18-08-2015-18:02:02:463-104','297845','ERP011639','ERS865932','SAMEA3558783','mtb675','4155079','ERX1114048']		2015-12-10T04:27:00.000Z			PRT	Europe										S		S					S	S	S							1912	1912254210	1340474520	PRJEB10385	Coll_2018		99.65	969348	22	lineage4.3.4.1	Sensitive	['diff','tree','tbprofiler','Coll_2018','input','Napier_2020']	tuberculosis: human-adapted	L4.3.4.1	Mycobacterium tuberculosis
SAMEA104685046	ERR2503502	WGS	NATIONAL INSTITUTE FOR HEALTH AND WELFARE	ERX2522745	Illumina MiSeq	PAIRED	PCR	GENOMIC	ILLUMINA	ERS2286429	ERP107468	['ERR2503502','ena-EXPERIMENT-NATIONAL INSTITUTE FOR HEALTH AND WELFARE-06-04-2018-13:41:54:038-145','ena-STUDY-NATIONAL INSTITUTE FOR HEALTH AND WELFARE-13-03-2018-12:26:09:250-42','9070174','F38','PRJEB25543','SAMEA104685046','461533','ena-RUN-NATIONAL INSTITUTE FOR HEALTH AND WELFARE-06-04-2018-13:41:54:038-145','ERS2286429','ERX2522745','ERP107468']	2014	2018-05-04T21:50:00.000Z			FIN	Europe																										515	515582982	297905420	PRJEB25543			99.56	1692385	58	lineage3.1	Sensitive	['tree','Shuaib_2022','Napier_2020','tbprofiler','input','diff','WGS_2014_FIN']	tuberculosis: unclassified		Mycobacterium tuberculosis
SAMN14417221	SRR11662474	WGS	KHON KAEN UNIVERSITY	SRX8223639	Illumina HiSeq 2500	PAIRED	Restriction Digest	GENOMIC	ILLUMINA	SRS6580277	SRP259494	['bp0','SRS6580277','SRP259494','SAMN14417221','PRJNA613706','613706','SRX8223639','SRR11662474','14417221','M08967-58_R1.fq.gz','M08967-58']	2017	2020-05-01T15:19:00.000Z		14.9749392 N 102.10604149 E	THA	Asia		sputum	Homo sapiens	3	human																					1599	1599092700	705818910	PRJNA613706			99.48	1724526	59	lineage2.1	MDR-TB	['diff','tree','input','tbprofiler']	tuberculosis: unclassified		Mycobacterium tuberculosis
SAMN05576002	SRR4035923	WGS	HARVARD MEDICAL SCHOOL	SRX2027080	Illumina HiSeq 2000	PAIRED	RANDOM	GENOMIC	ILLUMINA	SRS1621415	SRP082185	['323744','SRS1621415','5576002','SRX2027080','SRR4035923','PRJNA323744','P24-Lung4-A3','SAMN05576002','SRP082185','746-L4A3_1.fastq.gz']	2013-07	2016-08-16T14:23:00.000Z		29.6483 S 30.3318 E	ZAF	Africa	Kwazulu-Natal	lung	Homo sapiens	3	human																					527	527475732	370212196	PRJNA323744								['input','intrapatient_ZAF','Napier_2020','denylist']	tuberculosis: human-adapted	L4.3.2.1	Mycobacterium tuberculosis
SAMN08912740	SRR6982457	WGS	SAN RAFFAELE	SRX3922570	Illumina MiSeq	PAIRED	RANDOM	GENOMIC	ILLUMINA	SRS3157186	SRP128089	['TRL0026428_WGS','TRL0026428_S16.gatk.bam','8912740','TRL0026428','428596','SRS3157186','SRR6982457','SRX3922570','bp0','PRJNA428596','SRP128089','SAMN08912740']		2018-04-11T05:55:00.000Z							Homo sapiens	3	human																					309	309097610	202324796	PRJNA428596								input	tuberculosis: unclassified		Mycobacterium tuberculosis
SAMN15407313	SRR12119674	AMPLICON	GENOSCREEN	SRX8641094	NextSeq 500	PAIRED	PCR	GENOMIC	ILLUMINA	SRS6925817	SRP269393	['PRJNA643242','SRP269393','93-17','93-17_S60_R1_001.fastq.gz','SRX8641094','SRR12119674','SRS6925817','bp0','SAMN15407313','DRC_Deeplex1481','643242','15407313']	2016	2020-06-30T17:09:00.000Z			COD	Africa		sputum	Homo sapiens	3	human																					102	102312519	48252967	PRJNA643242									tuberculosis: unclassified		Mycobacterium tuberculosis
SAMN15406748	SRR12119440	AMPLICON	GENOSCREEN	SRX8640917	NextSeq 500	PAIRED	PCR	GENOMIC	ILLUMINA	SRS6925639	SRP269393	['SRR12119440','15406748','PRJNA643242','SRP269393','bp0','SRX8640917','38-12','SRS6925639','643242','SAMN15406748','38-12_S38_L001_R1_001.fastq.gz','DRC_Deeplex915']	2016	2020-06-30T16:53:00.000Z			COD	Africa		sputum	Homo sapiens	3	human																					90	90204121	51712307	PRJNA643242									tuberculosis: unclassified		Mycobacterium tuberculosis
SAMEA104708049	ERR2433005	WGS	UNIVERSITY OF S*O PAULO	ERX2452584	Illumina MiSeq	PAIRED	PCR	GENOMIC	ILLUMINA	ERS2309432	ERP105414	['ena-EXPERIMENT-UNIVERSITY OF S*O PAULO-20-03-2018-12:32:44:238-22','ERP105414','ERS2309432','ena-RUN-UNIVERSITY OF S*O PAULO-20-03-2018-12:32:44:238-22','ena-STUDY-UNIVERSITY OF S*O PAULO-27-11-2017-13:10:39:643-213','SAMEA104708049','PRJEB23648','454606','ERX2452584','ERR2433005','964','9043929']	2015	2018-05-03T16:05:00.000Z			BRA	South America		sputum	Homo sapiens	3	human																					254	254251773	150575078	PRJEB23648			99.57	922728	46	lineage2.2.1.1	RR-TB	['tbprofiler','Menardo_2021','standford','input','tree','diff','Napier_2020']	tuberculosis: human-adapted	L2.2.1.1	Mycobacterium tuberculosis
SAMEA7156762	['ERR5864465','ERR5864467','ERR5864466']	WGS		['ERX5510260','ERX5510262','ERX5510261']	Illumina HiSeq 2500	PAIRED		GENOMIC	ILLUMINA	ERS4917225		['ena-RUN-Swiss Tropical and Public Health Institute-03-05-2021-19:33:15:132-930','SAMEA7156762','ERR5864465','674180','SRS8942613','ena-EXPERIMENT-Swiss Tropical and Public Health Institute-03-05-2021-19:33:15:132-929','19060485','ena-EXPERIMENT-Swiss Tropical and Public Health Institute-03-05-2021-19:33:15:132-930','ERX5510262','ERP123095','ERX5510260','ERX5510261','ena-STUDY-Swiss Tropical and Public Health Institute-27-07-2020-11:23:30:592-1894','ERR5864466','ena-EXPERIMENT-Swiss Tropical and Public Health Institute-03-05-2021-19:33:15:132-931','ERR5864467','G07800','ena-RUN-Swiss Tropical and Public Health Institute-03-05-2021-19:33:15:132-931','ena-RUN-Swiss Tropical and Public Health Institute-03-05-2021-19:33:15:132-929','PRJEB39561','ERS4917225']					GEO	Asia																										799	801108768	423028982	PRJEB39561			99.37	3908956	115	lineage2.2.1	Pre-XDR-TB	['diff','tbprofiler','input','R-MDR_GEO','tree']	tuberculosis: unclassified		Mycobacterium tuberculosis
SAMEA7562569	ERR4830130	WGS	IML GAUTING	ERX4700114	NextSeq 500	PAIRED	RANDOM	GENOMIC	ILLUMINA	ERS5319203	ERP124987	['ERR4830130','ERP124987','22478137','experiment.15588','773313','SAMEA7562569','sample.15588','PRJEB41246','run.15588','project.Cryptic_2018_2nd','ERS5319203','ERX4700114']	2018	2021-11-11T08:58:00.000Z										S				R	I	R	S	S				R		S	S	S	S	S	R	620	620784527	274565804	PRJEB41246	CRyPTIC_reuse_table							['input','CRyPTIC_Gauting','CRyPTIC_reuse_table']	tuberculosis: unclassified		Mycobacterium tuberculosis
SAMN08708260	SRR6832114	WGS	SAN RAFFAELE	SRX3788276	Illumina HiSeq 2500	PAIRED	RANDOM	GENOMIC	ILLUMINA	SRS3040944	SRP128089	['SRR6832114','428596','113-1118','SRP128089','PRJNA428596','8708260','SRX3788276','SRS3040944','bp0','113-1118_WGS','SAMN08708260','113-1118_090816_UKR_090816_100.gatk.bam']		2018-03-14T09:55:00.000Z			UKR	Europe			Homo sapiens	3	human	S	S			S		R	S	S			R	R	R				S			261	261338611	127049791	PRJNA428596	CRyPTIC_WHO2021_PMC7612554		99.35	2084334	44	lineage2.2.1	MDR-TB	['tree','tbprofiler','input','Walker_2022','diff']	tuberculosis: unclassified		Mycobacterium tuberculosis
SAMEA9977544	ERR6866846	WGS	IMPERIAL COLLEGE LONDON	ERX6490274	Illumina HiSeq 2000	PAIRED	RANDOM	GENOMIC	ILLUMINA	ERS7655822	ERP123401	['LI2187809','ERX6490274','LI2187809_raw_wgs_R1R2','ERP123401','ERS7655822','22012344','ERR6866846','LI2187809_raw_wgs','ena-STUDY-IMPERIAL COLLEGE LONDON-12-08-2020-14:44:57:582-2394','SAMEA9977544','PRJEB39837','666870']	2009	2021-10-15T14:00:00.000Z			PER	South America	Lima		Homo sapiens	3	human																					459	459412064	177608105	PRJEB39837			99.63	1720088	51	lineage4.3.2	Sensitive	['standford','diff','tbprofiler','input']	tuberculosis: unclassified		Mycobacterium tuberculosis
SAMEA95497168	ERR1873461	WGS	UNIVERSITY OF CAPE TOWN	ERX1933986	Illumina HiSeq 2000	PAIRED	size fractionation	GENOMIC	ILLUMINA	ERS1565444	ERP015827	['R12075_LFO46Pool105_3311__L5_CAATGGAA_L005','ERP015827','6553334','ena-EXPERIMENT-UNIVERSITY OF CAPE TOWN-07-03-2017-11:20:02:662-73','ena-RUN-UNIVERSITY OF CAPE TOWN-07-03-2017-11:20:02:662-73','SAMEA95497168','ERX1933986','374682','ena-STUDY-UNIVERSITY OF CAPE TOWN-31-05-2016-14:43:35:710-24','ERS1565444','PRJEB14199','ERR1873461']	2010	2017-03-12T13:59:00.000Z			ZAF	Africa		sputum	Homo sapiens	3	human																					519	519368400	362465254	PRJEB14199								['input','Nimmo_2024','Menardo_2021','R-XDR_ZAF']	tuberculosis: human-adapted	L2	Mycobacterium tuberculosis
SAMN06579055	SRR5341367	WGS	INSTITUTE OF BIOINFORMATICS	SRX2638060	Illumina HiSeq 2500	PAIRED	RANDOM	GENOMIC	ILLUMINA	SRS2046083	SRP101836	['SRX2638060','LIB26157','SAMN06579055','JAL_IOB_105_R2.fastq.gz','SRP101836','PRJNA379070','SRR5341367','6579055','JAL_IOB_105','bp0','SRS2046083','379070']	2014	2017-03-14T16:44:00.000Z		26.8467 N 80.9462 E	IND	Asia	Uttar Pradesh	sputum	Homo sapiens	3	human																					231	231092646	96610602	PRJNA379070			99.38	1873626	43	lineage2.2.1	Pre-XDR-TB	['input','tbprofiler','tree','Menardo_2021','diff']	tuberculosis: human-adapted	L2	Mycobacterium tuberculosis
SAMN08708785	SRR6832572	WGS	SAN RAFFAELE	SRX3788470	Illumina HiSeq 2500	PAIRED	RANDOM	GENOMIC	ILLUMINA	SRS3041138	SRP128089	['428596','2-1907','SRS3041138','PRJNA428596','bp0','2-1907_WGS','SRP128089','SRX3788470','8708785','SRR6832572','2-1907_090816_UKR_090816_100.gatk.bam','SAMN08708785']		2018-03-14T10:35:00.000Z			UKR	Europe			Homo sapiens	3	human	S	S			S		S	S	S			S	S	S				S			313	313044397	151144928	PRJNA428596	CRyPTIC_WHO2021_PMC7612554		99.4	2543216	54	lineage2.2.1	Sensitive	['tree','tbprofiler','diff','Walker_2022','input']	tuberculosis: unclassified		Mycobacterium tuberculosis
SAMEA112806353	ERR11082709	WGS	FZB	ERX10530078	NextSeq 500	PAIRED		GENOMIC	ILLUMINA	ERS14813899	ERP010814	['33894448','SAMEA112806353','ERX10530078','8568-03','287903','PRJEB9680','ERR11082709','ena-STUDY-FZB-22-06-2015-17:16:39:392-292','ena-EXPERIMENT-TAB-22-03-2023-09:49:52:852-113685','ena-RUN-TAB-22-03-2023-09:49:52:852-113686','ERP010814','ERS14813899']		2023-07-21T05:50:00.000Z																														646	646663188	261113342	PRJEB9680			99.53	1752166	60	lineage4.1.2.1	Sensitive	['input','diff','tbprofiler','tree']	tuberculosis: unclassified		Mycobacterium tuberculosis
SAMEA104394659	ERR2200079	WGS	FZB	ERX2255067	Illumina MiSeq	PAIRED		GENOMIC	ILLUMINA	ERS2012601	ERP010814	['ERX2255067','ERS2012601','6263-09','ena-EXPERIMENT-FZB-21-11-2017-14:36:27:950-340','287903','8096799','ena-RUN-FZB-21-11-2017-14:36:27:950-340','ERR2200079','SAMEA104394659','PRJEB9680','ERP010814','ena-STUDY-FZB-22-06-2015-17:16:39:392-292']		2017-11-28T16:37:00.000Z			SWZ	Africa										S		S						S	S							567	567502378	367242625	PRJEB9680	CRyPTIC_WHO2021_PMC7612554		99.54	1170445	76	lineage4.1.2.1	Sensitive	['tbprofiler','diff','Napier_2020','Walker_2022','tree','input']	tuberculosis: human-adapted	L4.1.2.1	Mycobacterium tuberculosis
SAMN15773081	SRR12420828	WGS	FUDAN UNIVERSITY	SRX8916451	Illumina HiSeq 2500	PAIRED	RANDOM PCR	GENOMIC	ILLUMINA	SRS7173022	SRP276868	['bp0','XZ10231','SRR12420828','SRX8916451','p568','XZ10231_R1.fastq.gz','15773081','PRJNA656167','SRP276868','SAMN15773081','SRS7173022','656167']	2010	2020-08-10T10:36:00.000Z			CHN	Asia	Tibet	sputum	Homo sapiens	3	human																					633	633006900	227862508	PRJNA656167								input	tuberculosis: unclassified		Mycobacterium tuberculosis
SAMN37210027	SRR25827395	WGS	HAYSTACKANALYTICS PVT. LTD.	SRX21549038	NextSeq 550	PAIRED	PCR	GENOMIC	ILLUMINA	SRS18757040	SRP457772	['bp0','1011210','37210027','SRX21549038','SRR25827395','HAPL_046_R1.fastq.gz','SRS18757040','SAMN37210027','PRJNA1011210','SRP457772','HAPL_046']	2021	2023-08-31T12:27:00.000Z		20.5937 N 78.9629 E	IND	Asia		sputum	Homo sapiens	3	human																					1305	1305278597	540591044	PRJNA1011210								['input','denylist']	tuberculosis: unclassified		Mycobacterium tuberculosis
SAMN30948954	SRR21690365	WGS	RIVM	SRX17687840	Illumina NovaSeq 6000	PAIRED	RANDOM	GENOMIC	ILLUMINA	SRS15219227	SRP399356	['RIVM0270.bam','RIVM0270','SRX17687840','bp0','SRP399356','PRJNA882748','SRS15219227','SAMN30948954','SRR21690365','882748','30948954']	2019	2022-09-23T18:06:00.000Z			NLD	Europe		sputum	Homo sapiens	3	human																					1159	1159998800	112884537	PRJNA882748								input	tuberculosis: unclassified		Mycobacterium tuberculosis
SAMN07660134	SRR6045603	WGS	MODMEDMICOXFORD	SRX3192773	Illumina MiSeq	PAIRED	RANDOM	GENOMIC	ILLUMINA	SRS2521201	SRP117784	['SAMN07660134','SRS2521201','SRX3192773','SRP117784','MMMOSRA:292e77c0-fa49-4b79-b226-e2c6cf31bdb9','7660134','401515','SRR6045603','PRJNA401515','MMMOSAM:292e77c0-fa49-4b79-b226-e2c6cf31bdb9']	2016	2017-10-27T17:19:00.000Z			GBR	Europe	Oxford		Homo sapiens	3	human																					395	395720605	231999700	PRJNA401515								input	tuberculosis: unclassified		Mycobacterium tuberculosis
SAMEA5975101	ERR3559353	WGS	FUDAN UNIVERSITY	ERX3559104	Illumina HiSeq 2500	PAIRED	RANDOM PCR	GENOMIC	ILLUMINA	ERS3777938	ERP117507	['639250','ERP117507','SAMEA5975101','15230879','PRJEB34582','ERR3559353','SC0281','ena-STUDY-FUDAN UNIVERSITY-25-09-2019-16:05:44:667-292','ena-RUN-FUDAN UNIVERSITY-25-09-2019-16:05:21:798-281','ena-EXPERIMENT-FUDAN UNIVERSITY-25-09-2019-16:05:21:798-281','ERX3559104','ERS3777938']	2018	2020-06-13T19:00:00.000Z			CHN	Asia		sputum	Homo sapiens	3	human																					1018	1018336500	392962818	PRJEB34582			99.48	1828048	61	lineage2.2.1.1	Sensitive	['tbprofiler','input','tree','Menardo_2021','diff']	tuberculosis: human-adapted	L2	Mycobacterium tuberculosis
SAMEA8718323	ERR8975072	WGS	CTB/NICD	ERX5543428	Illumina HiSeq 4000	PAIRED	RANDOM	GENOMIC	ILLUMINA	ERS6402769	ERP128647	['ERR8975072','773351','ERX5543428','PRJEB44577','26339294','SAMEA8718323','ERS6402769','project.Wellcome_clinical_isolates_site10','sample.14218','experiment.14218','ERP128647','run.14218.1']		2022-03-15T07:17:00.000Z			ZAF	Africa						S				S	S	S	S	S				S		S	S	S	S	S	S	507	507371100	214350789	PRJEB44577	CRyPTIC_reuse_table		99.56	1740196	60	lineage4.1.1.1	Sensitive	['tree','tbprofiler','input','CRyPTIC_CTB-NICD','diff','CRyPTIC_reuse_table']	tuberculosis: unclassified		Mycobacterium tuberculosis
SAMN13637959	SRR10851616	WGS	UNIVERSIDADE FEDERAL DO RIO GRANDE DO SUL	SRX7522257	NextSeq 550	PAIRED	RANDOM	GENOMIC	ILLUMINA	SRS5961810	SRP240403	['PRJNA599957','134_S176_R1.fastq.gz','SRS5961810','SAMN13637959','SRP240403','599957','134','134_NEBNext Ultra_WGS_Ilumina','SRR10851616','SRX7522257','13637959','bp0']	2014	2020-01-08T13:45:00.000Z			BRA	South America	Greater Florianopolis		Homo sapiens	3	human																					237	237793290	112125085	PRJNA599957								['standford','Menardo_2021','input']	tuberculosis: human-adapted	L4	Mycobacterium tuberculosis
SAMN02398716	['SRR1144725','SRR1048011']	WGS		['SRX390559','SRX449973']	Illumina HiSeq 2000	PAIRED	RANDOM	GENOMIC	ILLUMINA	SRS514021		['H758RADXX140114.1.Illumina_P5-Wodel_P7-Fohib.bam','SRP033766','SAMN02398716','PRJNA219826','KT-0087','C2M6VACXX131127.8.tagged_934.bam','SRX390559','SRR1144725','226781','SRX449973','2513508.WR39157.Pond-311491.H758RADXX140114.P','2398716','2513508.WR39158.Solexa-198775.C2M6VACXX131127.P','PRJNA226781','SRS514021','SRR1048011']					KOR	Asia			Homo sapiens	3	human																					727	728210606	308234936	PRJNA226781			99.47	1479265	34	lineage2.2.2	Pre-XDR-TB	['Napier_2020','tree','Menardo_2021','diff','Nimmo_2024','input','tbprofiler','Menardo_2018']	tuberculosis: human-adapted	L2.2.2	Mycobacterium tuberculosis
SAMN40465826	SRR28351576	WGS	FIND, THE FOUNDATION FOR INNOVATIVE NEW DIAGNOSTICS	SRX23956922	Illumina HiSeq X	PAIRED	RANDOM	GENOMIC	ILLUMINA	SRS20757266	SRP495384	['TB034010142_R1.fastq.gz','SRR28351576','WGS-TB034010142','SRS20757266','SRX23956922','TB034010142','SRP495384','40465826','SAMN40465826','1087582','PRJNA1087582']	2020-01	2024-03-15T05:41:00.000Z			IND	Asia		sputum	Homo sapiens	3	human																					1615	1615929520	690213440	PRJNA1087582			99.8	1782909	52	lineage4.8	MDR-TB	['diff','tbprofiler','input','tree']	tuberculosis: unclassified		Mycobacterium tuberculosis
SAMN28538121	SRR19304056	WGS	NATIONAL INSTITUTE OF INFECTIOUS DISEASES "L. SPALLANZANI"	SRX15364083	Illumina MiSeq	PAIRED	RANDOM	GENOMIC	ILLUMINA	SRS13093472	SRP373287	['SP606_R1.fastq.gz','SAMN28538121','SP606','bp0','PRJNA834606','SRP373287','834606','28538121','SRS13093472','SRX15364083','SRR19304056']	2017	2022-05-19T20:55:00.000Z		41.86 N 12.45 E	ITA	Europe	Rome	sputum	Homo sapiens	3	human																					662	662359534	311033588	PRJNA834606			99.55	1409928	48	lineage4.1.2.1	RR-TB	['tbprofiler','diff','tree','input']	tuberculosis: unclassified		Mycobacterium tuberculosis
SAMN30962832	SRR21675947	WGS	WADSWORTH CENTER	SRX17674263	Illumina MiSeq	PAIRED	RANDOM	GENOMIC	ILLUMINA	SRS15206160	SRP338930	['IDR1700038425-01-01_S6_L001_R1_001.fastq.gz','766641','SAMN30962832','IDR1700038425','SRR21675947','SRP338930','30962832','SRS15206160','PRJNA766641','SRX17674263']	2017	2022-09-22T11:36:00.000Z			USA	North America	New York state		Homo sapiens	3	human																					445	445795388	287150520	PRJNA766641			99.64	1064425	59	lineage4.1.2.1	Sensitive	['tree','tbprofiler','diff','input']	tuberculosis: unclassified		Mycobacterium tuberculosis
SAMN05276399	SRR3675336	WGS	MODMEDMICOXFORD	SRX1850683	Illumina MiSeq	PAIRED	RANDOM	GENOMIC	ILLUMINA	SRS1518949	SRP076676	['SRR3675336','PRJNA302362','MMMOSRA:5b73266a-7b93-4f0a-914c-ce342052f4d8','SRP076676','SRX1850683','SAMN05276399','SRS1518949','MMMOSAM:5b73266a-7b93-4f0a-914c-ce342052f4d8','302362','5276399']	2015	2016-06-22T11:47:00.000Z			GBR	Europe	Oxford		Homo sapiens	3	human					S		S					S	S								476	476556906	224778135	PRJNA302362	CRyPTIC_WHO2021_PMC7612554		99.25	1346547	43	lineage3	Sensitive	['tbprofiler','diff','input','Napier_2020','tree','Walker_2022']	tuberculosis: human-adapted	L3	Mycobacterium tuberculosis
SAMN21616711	SRR16057977	WGS	PUBLIC HEALTH ONTARIO	SRX12344691	Illumina MiSeq	PAIRED	RANDOM	GENOMIC	ILLUMINA	SRS10317069	SRP338617	['PRJNA766079','SRX12344691','SRS10317069','SRP338617','766079','SAMN21616711','bp0','SRR16057977','2019-246','2019-246_R1.fastq.gz','21616711']	2019	2021-09-24T21:44:00.000Z			CAN	North America	Ontario		Homo sapiens	3	human					S		S					S	S								380	380302765	217453797	PRJNA766079	CRyPTIC_WHO2021_PMC7612554		99.51	1375712	69	lineage2.2.1	Sensitive	['diff','input','tbprofiler','Walker_2022','tree']	tuberculosis: unclassified		Mycobacterium tuberculosis
SAMEA9070893	ERR6361985	WGS	Swiss-TPH	ERX5628101	Illumina NovaSeq 6000	SINGLE	RANDOM	GENOMIC	ILLUMINA	ERS6799200	ERP129488	['G45222_1','ERR6361985','ERX5628101','20453860','SAMEA9070893','737713','ERS6799200','WGS RR-TB Khayelitsha','PRJEB45389','ERP129488']		2021-10-13T17:37:00.000Z			ZAF	Africa																										472	472408512	144862166	PRJEB45389								R-RR_HIVcoinf_ZAF	tuberculosis: unclassified		Mycobacterium tuberculosis
SAMEA14460026	ERR9786208	WGS	INSTITUTE OF TROPICAL MEDICINE	ERX9333484	Illumina HiSeq 2500	PAIRED	RANDOM	GENOMIC	ILLUMINA	ERS12086973	ERP137916	['ena-RUN-TAB-27-05-2022-13:53:26:298-11077','0efe4541-10cd-4d79-a29f-96d29eadb5f3','ERP137916','SAMEA14460026','ERX9333484','ena-EXPERIMENT-TAB-27-05-2022-13:53:26:298-11076','ECF-12-P107','ERS12086973','844815','PRJEB53138','ERR9786208','28829842']	2012	2022-06-25T18:12:00.000Z			GMB	Africa		sputum	Homo sapiens	3	human																					258	258032919	176838387	PRJEB53138								['WGS_2011-2014_GMB','input']	tuberculosis: unclassified		Mycobacterium tuberculosis
SAMEA1707288	ERR228055	WGS	SC	ERX202714	Illumina HiSeq 2000	PAIRED	RANDOM	GENOMIC	ILLUMINA	ERS181449	ERP000192	['Variation discovery in Russian TB isolates-sc-2010','203970','ERP000192','SC_RUN_8898_8#82','PRJEB2138','SC_EXP_8898_8#82','Variation discovery in Russian TB isolates-sc-2010-04-20','1920412','SAMEA1707288','ERR228055','ERS181449','ERX202714','2185B-sc-2012-10-11T13:38:41Z-1494219']	2010	2013-02-16T09:43:00.000Z			RUS	Europe	Samara		Homo sapiens	3	human					S		S						R	S							798	798020400	368329824	PRJEB2138	CRyPTIC_WHO2021_PMC7612554		99.65	1818270	41	lineage4.8	RR-TB	['tbprofiler','Menardo_2018','input','tree','diff','Walker_2022','Napier_2020']	tuberculosis: human-adapted	L4.8	Mycobacterium tuberculosis
SAMEA8955511	ERR6210128	WGS	ANSES	ERX5845290	NextSeq 500	PAIRED	RANDOM	GENOMIC	ILLUMINA	ERS6638273	ERP130302	['webin-reads-17Z004088','ERX5845290','ERS6638273','ERP130302','30673405','ena-STUDY-ANSES-05-07-2021-12:32:41:637-1413','876704','PRJEB46102','SAMEA8955511','ERR6210128','17Z004088']	2017	2022-09-15T08:00:00.000Z			FRA	Europe			Bos taurus	3	domestic cattle																					577	577945554	255307353	PRJEB46102			98.92	1502979	48	La1.2	Other	['input','diff','tree','tbprofiler']	tuberculosis: animal-adapted	La1	Mycobacterium bovis
SAMEA10982343	ERR7339135	WGS	MONASH	ERX6907112	Illumina HiSeq 4000	PAIRED	RANDOM	GENOMIC	ILLUMINA	ERS8632161	ERP133206	['experiment.9','sample.9','24980116','PRJEB48786','ERR7339135','project.SeqTreat_Monash','ERX6907112','run.9','797331','ERS8632161','SAMEA10982343','ERP133206']		2022-05-23T20:59:00.000Z																														406	406939136	200236673	PRJEB48786								input	tuberculosis: unclassified		Mycobacterium tuberculosis
SAMN05182531	SRR3665753	WGS	SICHUAN UNIVERSITY	SRX1844184	Illumina HiSeq 2000	PAIRED	RANDOM	GENOMIC	ILLUMINA	SRS1503042	SRP076535	['5182531','SRP076535','323639','SRS1503042','set-3_58','SRR3665753','150909_A17_R1_paired.fastq.gz','88','SAMN05182531','SRX1844184','PRJNA323639']	2015	2016-06-14T16:20:00.000Z			CHN	Asia	Shanghai																									409	409127384	211362210	PRJNA323639									NTM: unclassified		Mycobacterium kansasi
SAMEA115741624	ERR13267087	WGS	UNIVERSITY OF OXFORD, NUFFIELD DEPARTMENT OF MEDIC	ERX12637513	NextSeq 500	PAIRED	RANDOM PCR	GENOMIC	ILLUMINA	ERS20251367	ERP161058	['SAMEA115741624','d950d7c99e30','PRJEB76547','41869560','ERP161058','ERR13267087','ERX12637513','1124794','b28b5ff0-515d-42d2-bc0f-19e45ec26bb9','webin-reads-d950d7c99e30','ERS20251367']	2019	2024-08-07T22:25:00.000Z			IND	Asia																										896	896475900	399054505	PRJEB76547								CRyPTIC_2024	tuberculosis: unclassified		Mycobacterium tuberculosis
SAMN28052542	SRR19048804	WGS	NATIONAL INSTITUTE OF INFECTIOUS DISEASES "L. SPALLANZANI"	SRX15119923	Ion Torrent S5	SINGLE	RANDOM	GENOMIC	ION_TORRENT	SRS12864060	SRP373287	['SRP373287','PRJNA834606','SP1471.fastq','SRS12864060','SAMN28052542','SRX15119923','SRR19048804','SP1471','834606','bp0','28052542']	2020	2022-05-03T04:34:00.000Z		41.86 N 12.45 E	ITA	Europe	Rome	blood	Homo sapiens	3	human																					306	306448628	239416216	PRJNA834606									tuberculosis: unclassified		Mycobacterium tuberculosis
SAMEA4730588	ERR3468944	WGS	WELLCOME SANGER INSTITUTE	ERX3490607	Illumina HiSeq X Ten	PAIRED	RANDOM	GENOMIC	ILLUMINA	ERS2550718	ERP024108	['PRJEB21813','ERR3468944','SC_EXP_26329_6#341','512657','Mycobacteria_in_non_CF_bronchiectasis_patients-sc-4853','ERX3490607','c56d5294-be4d-11e7-b52c-3c4a9275d6c8','SAMEA4730588','ERP024108','SC_RUN_26329_6#341','12514208','ERS2550718']		2019-08-08T01:31:00.000Z																														283	283760106	125794610	PRJEB21813									NTM: avium complex		Mycobacterium avium
SAMN07766436	SRR6152706	WGS	BC CENTRE FOR DISEASE CONTROL PUBLIC HEALTH LABORATORY	SRX3264694	HiSeq X Ten	PAIRED	RANDOM	GENOMIC	ILLUMINA	SRS2576914	SRP119652	['SRP119652','BC14-Mtb065_2.fastq.gz','PRJNA413593','BC14-Mtb065','7766436','SRR6152706','SRS2576914','SAMN07766436','SRX3264694','413593']	2014	2017-10-11T04:27:00.000Z		49.15 N 123.7 W	CAN	North America	British Columbia		Homo sapiens	3	human					S		S						S	S							801	801595500	377889516	PRJNA413593	CRyPTIC_WHO2021_PMC7612554		99.18	1827822	48	lineage1.2.1.2.1	Sensitive	['Napier_2020','tbprofiler','diff','tree','Walker_2022','input']	tuberculosis: human-adapted	L1	Mycobacterium tuberculosis
SAMN41389768	SRR29017033	WGS	FIND, THE FOUNDATION FOR INNOVATIVE NEW DIAGNOSTICS	SRX24543499	Illumina HiSeq 2000	PAIRED	RANDOM	GENOMIC	ILLUMINA	SRS21288022	SRP507535	['SRX24543499','TB-IS-1044-2012-00707_S264_R1_001.fastq.gz','1019C8_CC5CCB94136E_2012-00707','1019C8_CC5CCB94136E','1109295','SAMN41389768','SRP507535','SRR29017033','41389768','PRJNA1109295','SRS21288022']		2024-05-14T09:34:00.000Z							Homo sapiens	3	human																					219	219601716	107617028	PRJNA1109295			99.39	570050	19	lineage1.1.3.1	MDR-TB	['tbprofiler','diff','WHO_mutations_2023','input','tree']	tuberculosis: unclassified		Mycobacterium tuberculosis
SAMEA112802566	ERR11068785	WGS	FZB	ERX10515715	NextSeq 2000	PAIRED		GENOMIC	ILLUMINA	ERS14810112	ERP010814	['ena-RUN-TAB-21-03-2023-12:28:22:956-128052','ERS14810112','PRJEB9680','ena-STUDY-FZB-22-06-2015-17:16:39:392-292','ERR11068785','33854622','SAMEA112802566','22006688','ena-EXPERIMENT-TAB-21-03-2023-12:28:22:956-128051','287903','ERX10515715','ERP010814']		2023-07-21T02:10:00.000Z																														414	414064379	145789913	PRJEB9680								input	tuberculosis: unclassified		Mycobacterium tuberculosis
SAMEA5163792	ERR4899183	WGS	WELLCOME SANGER INSTITUTE	ERX4766626	HiSeq X Ten	PAIRED	RANDOM	GENOMIC	ILLUMINA	ERS2971515	ERP112727	['PRJEB30294','ERP112727','ERX4766626','19a35176-6414-11e8-bf99-3c4a9275d6c8','ERS2971515','626130','SC_RUN_29544_1#34','ERR4899183','SAMEA5163792','SC_EXP_29544_1#34','The_Genomics_of_Multidrug_Resistant_Tuberculosis_Transmission__NIHR_funded_-sc-5364','16993414']		2020-12-22T16:30:00.000Z																														287	287777914	66135004	PRJEB30294			99.62	1568520	53	lineage4.1.2.1	Sensitive	['input','tree','tbprofiler','diff']	tuberculosis: unclassified		Mycobacterium tuberculosis
SAMN43397604	SRR30442797	AMPLICON	TGEN NORTH	SRX25868163	Illumina MiSeq	PAIRED	RANDOM	GENOMIC	ILLUMINA	SRS22481726	SRP529181	['43397604','bp0','TB_CX860_RAW_S4','TB_CX860_RAW_S4_1','SRX25868163','SAMN43397604','TB_CX860_RAW_S4_L001_R1_001.fastq.gz','SRR30442797','SRP529181','1153567','SRS22481726','PRJNA1153567']	2016	2024-08-28T16:33:00.000Z			ZAF	Africa			Homo sapiens	3	human																					27	27231126	19873568	PRJNA1153567									tuberculosis: unclassified		Mycobacterium tuberculosis
SAMEA9977586	ERR6866888	WGS	IMPERIAL COLLEGE LONDON	ERX6490316	Illumina HiSeq 2000	PAIRED	RANDOM	GENOMIC	ILLUMINA	ERS7655864	ERP123401	['ERP123401','ERS7655864','666870','PRJEB39837','LI2199109_raw_wgs','SAMEA9977586','ERX6490316','22012386','LI2199109','LI2199109_raw_wgs_R1R2','ERR6866888','ena-STUDY-IMPERIAL COLLEGE LONDON-12-08-2020-14:44:57:582-2394']	2009	2021-10-15T14:01:00.000Z			PER	South America	Lima		Homo sapiens	3	human																					310	310402848	134934219	PRJEB39837			99.61	1579645	54	lineage4.3.3;lineage4.3.2	Sensitive	['input','standford','diff','tbprofiler']	tuberculosis: unclassified		Mycobacterium tuberculosis
SAMN31023379	SRR21714179	WGS	WADSWORTH CENTER	SRX17711525	Illumina MiSeq	PAIRED	RANDOM	GENOMIC	ILLUMINA	SRS15242029	SRP338930	['IDR2000166618-01-01_S10_L001_R1_001.fastq.gz','PRJNA766641','SRX17711525','SRP338930','766641','SRR21714179','SRS15242029','31023379','IDR2000166618','SAMN31023379']	2020	2022-09-26T17:03:00.000Z			USA	North America	New York state		Homo sapiens	3	human																					423	423930245	253619174	PRJNA766641			99.47	1376919	74	lineage1.1.3.1	Sensitive	['input','tree','diff','tbprofiler']	tuberculosis: unclassified		Mycobacterium tuberculosis
SAMEA115746589	ERR13285398	WGS	UNIVERSITY OF OXFORD, NUFFIELD DEPARTMENT OF MEDIC	ERX12655824	Illumina NovaSeq 6000	PAIRED	RANDOM PCR	GENOMIC	ILLUMINA	ERS20256473	ERP161058	['1124794','SAMEA115746589','ERS20256473','ERP161058','ERX12655824','d7181173d2b9','webin-reads-d7181173d2b9','41890122','b28b5ff0-515d-42d2-bc0f-19e45ec26bb9','PRJEB76547','ERR13285398']	2020	2024-08-11T02:00:00.000Z			USA	North America																										833	833312309	267014996	PRJEB76547								CRyPTIC_2024	tuberculosis: unclassified		Mycobacterium tuberculosis
SAMN02403608	['SRR1169309','SRR1165630','SRR1167391','SRR1169252']	WGS		['SRX470815','SRX467992']	Illumina HiSeq 2000	PAIRED	RANDOM	GENOMIC	ILLUMINA	SRS555507		['TB_RSA167','PRJNA228162','PRJNA217391','SRR1167391','C3JUMACXX140118.7.tagged_367.bam','SRR1165630','C38PYACXX140203.2.Illumina_P5-Waxow_P7-Xepib.bam','SRR1169309','2403608','2520223.WR39312.Pond-320408.C38PYACXX140203.P','SRX470815','SAMN02403608','SRX467992','228162','2520223.WR39313.Solexa-212729.C3JUMACXX140118.P','C38PYACXX140203.3.Illumina_P5-Waxow_P7-Xepib.bam','SRR1169252','C3JUMACXX140118.6.tagged_367.bam','SRP037156','SRS555507']					ZAF	Africa			Homo sapiens	3	human																					1367	1369088330	709188843	PRJNA228162			99.56	5439136	125	lineage4.4.1.1.1	MDR-TB	['tbprofiler','tree','Menardo_2018','diff','Menardo_2021','Napier_2020','input']	tuberculosis: human-adapted	L4.4.1.1	Mycobacterium tuberculosis
SAMEA7553588	ERR4820222	WGS	PUBLIC HEALTH ENGLAND	ERX4690064	Illumina MiSeq	PAIRED	RANDOM	GENOMIC	ILLUMINA	ERS5310234	ERP124941	['PRJEB41201','773303','22472979','project.PHE-TB','run.23043','experiment.23043','SAMEA7553588','ERX4690064','ERP124941','ERR4820222','ERS5310234','sample.23043']		2021-11-11T01:39:00.000Z			GBR	Europe										S		S					S	S								333	333728854	195608401	PRJEB41201	Walker_2022		99.53	1991512	65	lineage4.8	Sensitive	['input','Walker_2022','tbprofiler','tree','diff','CRyPTIC_PHE']	tuberculosis: unclassified		Mycobacterium tuberculosis
SAMN30157748	SRR20969384	WGS	CENTRE FOR TUBERCULOSIS CONTROL OF GUANGDONG PROVINCE	SRX16987336	Illumina NovaSeq 6000	PAIRED	RANDOM	GENOMIC	ILLUMINA	SRS14573101	SRP390552	['866200','gdtb_162','SAMN30157748','D20003216a.realigned.bam','SRP390552','D20003216a','SRR20969384','SRX16987336','PRJNA866200','bp0','SRS14573101','30157748']	2018	2022-08-08T18:36:00.000Z		23.08 N 113.14 E	CHN	Asia	Guangdong	sputum	Homo sapiens	3	human																					1057	1057413451	116593126	PRJNA866200			99.53	1807460	63	lineage2.2.1.1	MDR-TB	['tbprofiler','input','diff','tree']	tuberculosis: unclassified		Mycobacterium tuberculosis
SAMN41471872	SRR29096794	WGS	FIND, THE FOUNDATION FOR INNOVATIVE NEW DIAGNOSTICS	SRX24620965	Illumina HiSeq 2000	PAIRED	RANDOM	GENOMIC	ILLUMINA	SRS21358118	SRP507535	['SRR29096794','SRS21358118','SRX24620965','TB-CPath-Stephen-IS-1031-1800239_S35_R1_001.fastq.gz','AFDEC7_15AF983AA615_1800239','41471872','AFDEC7_15AF983AA615','PRJNA1109295','SAMN41471872','1109295','SRP507535']	2011	2024-05-21T10:13:00.000Z			THA	Asia			Homo sapiens	3	human																					566	566594884	250619915	PRJNA1109295								WHO_mutations_2023	tuberculosis: unclassified		Mycobacterium tuberculosis
SAMN02567675	['SRR1173416','SRR1173720']	WGS		['SRX474011','SRX473812']	Illumina HiSeq 2000	PAIRED	RANDOM	GENOMIC	ILLUMINA	SRS559971		['SRR1173416','SRS559971','233335','2613883.WR39955.Pond-321712.C3UMYACXX140212.P','2613883.WR39955.Pond-321712.C3TY6ACXX140212.P','PRJNA233335','8451','C3UMYACXX140212.8.Illumina_P5-Dikad_P7-Xokep.bam','SRX474011','PRJNA219826','C3TY6ACXX140212.4.Illumina_P5-Dikad_P7-Xokep.bam','2567675','SRR1173720','SAMN02567675','SRX473812','SRP038639']					UGA	Africa			Homo sapiens	3	human																					377	378109458	219470294	PRJNA233335								input	tuberculosis: unclassified		Mycobacterium tuberculosis
SAMN41471999	SRR29096988	WGS	FIND, THE FOUNDATION FOR INNOVATIVE NEW DIAGNOSTICS	SRX24620771	Illumina HiSeq 2000	PAIRED	RANDOM	GENOMIC	ILLUMINA	SRS21357925	SRP507535	['SRR29096988','SRX24620771','TB-CPath-Stephen-IS-1031-502748_S45_R1_001.fastq.gz','AFDEC7_45324A463611','SAMN41471999','SRP507535','1109295','41471999','AFDEC7_45324A463611_502748','SRS21357925','PRJNA1109295']		2024-05-21T10:20:00.000Z							Homo sapiens	3	human																					457	457259408	202494262	PRJNA1109295								WHO_mutations_2023	tuberculosis: unclassified		Mycobacterium tuberculosis
SAMEA5282452	ERR3132202	WGS	INSTITUTE OF TROPICAL MEDICINE	ERX3161433	Illumina HiSeq 2500	PAIRED		GENOMIC	ILLUMINA	ERS3089720	ERP113530	['ERR3132202','11907190','ena-RUN-Institute of tropical medicine-30-01-2019-09:12:38:007-131','SAMEA5282452','ERS3089720','545675','ERX3161433','TDR-216','PRJEB31023','ERP113530','ena-EXPERIMENT-Institute of tropical medicine-30-01-2019-09:12:38:007-131','ena-STUDY-Institute of tropical medicine-30-01-2019-09:12:41:917-8413']		2019-05-31T13:49:00.000Z																														686	686994825	435185037	PRJEB31023								['TDR_strain_bank_2','input']	tuberculosis: unclassified		Mycobacterium tuberculosis
SAMEA13300216	ERR9125459	WGS	UNIVERSITY OF OXFORD, NUFFIELD DEPARTMENT OF MEDIC	ERX8668720	Illumina MiSeq	PAIRED	RANDOM	GENOMIC	ILLUMINA	ERS10903033	ERP136068	['project.SeqTreat_PHO1','run.862.1.66d19a5c635ba4dd066ff4bcdfd33ec0','30301284','ERS10903033','sample.862.e1d3141b','PRJEB51436','ERP136068','862828','ERR9125459','ERX8668720','SAMEA13300216','experiment.862.fea6696b']		2024-08-10T13:58:00.000Z			CAN	North America	Ontario																									460	460159496	277327277	PRJEB51436								CRyPTIC_PublicHealthOntario	tuberculosis: unclassified		Mycobacterium tuberculosis
SAMN31581314	SRR22175171	WGS	HAYSTACKANALYTICS PVT. LTD.	SRX18154084	NextSeq 500	PAIRED	PCR	GENOMIC	ILLUMINA	SRS15655335	SRP406075	['SRP406075','SRX18154084','SAMN31581314','897841','JJ-96_HA100','SRS15655335','bp0','PRJNA897841','JJ-96_HA100.bam','SRR22175171','SO_8769_JJ_96','31581314']	2019	2022-11-03T10:58:00.000Z			IND	Asia	Mumbai	sputum	Homo sapiens	3	human																					234	234690391	119623362	PRJNA897841			99.24	1037804	32	lineage3.1.2	HR-TB	['input','denylist','diff','tbprofiler']	tuberculosis: unclassified		Mycobacterium tuberculosis
SAMN06856024	SRR5657519	WGS	UNIVERSIDAD AUTONOMA DE BAJA CALIFORNIA	SRX2893925	Illumina MiSeq	PAIRED		GENOMIC	ILLUMINA	SRS2261479	SRP108793	['SRX2893925','SRS2261479','PRJNA384996','6856024','SRR5657519','15-4493_bTB','SAMN06856024','15-4493_S1_L001_R2_001.fastq','SRP108793','384996','Dairy_cow_109']	2015	2017-06-08T11:29:00.000Z		32.3159 N 117.30 W	MEX	North America	Baja California,Tijuana	lymph node	Bos taurus	2	domestic cattle																					377	377872519	256863738	PRJNA384996			99.4	925484	46	La1.8.1	Other	['tree','input','tbprofiler','Napier_2020','diff']	tuberculosis: animal-adapted	La1	Mycobacterium bovis
SAMN41468800	SRR29094050	WGS	FIND, THE FOUNDATION FOR INNOVATIVE NEW DIAGNOSTICS	SRX24618102	Illumina HiSeq 2000	PAIRED	RANDOM	GENOMIC	ILLUMINA	SRS21355267	SRP507535	['1109295','924644_6E9E3F0DCAB1','SRS21355267','PRJNA1109295','SAMN41468800','924644_6E9E3F0DCAB1_TT123-COW5569A50','41468800','SRR29094050','SRX24618102','SRP507535','1482344530427T-TT123-COW5569A50_S19_R1_001.fastq.gz']		2024-05-21T06:07:00.000Z			ZAF	Africa			Homo sapiens	3	human																					560	560848730	245000169	PRJNA1109295								WHO_mutations_2023	tuberculosis: unclassified		Mycobacterium tuberculosis
SAMN38210793	SRR26795826	WGS	HMS	SRX22493081	Illumina HiSeq 4000	SINGLE	cDNA	GENOMIC	ILLUMINA	SRS19506194	SRP471323	['7581','SRX22493081','Peru7581_R1.fastq.gz','SRP471323','PRJNA1039243','SRR26795826','SRS19506194','1039243','bp0','38210793','Peru7581','SAMN38210793']	2011	2023-11-11T23:14:00.000Z			PER	South America		sputum	Homo sapiens	3	human																					214	214606200	108802441	PRJNA1039243								standford	tuberculosis: unclassified		Mycobacterium tuberculosis
SAMEA116000261	ERR13654077	WGS	NATIONAL INSTITUTE OF HEALTH DR. RICARDO JORGE	ERX13024825	NextSeq 550	PAIRED	RANDOM	GENOMIC	ILLUMINA	ERS20963860	ERP111748	['PT_TB1036','505027','ERS20963860','43578269','ERX13024825','INSA_27102018','SAMEA116000261','PRJEB29446','ERP111748','ERR13654077']	2024	2024-09-14T19:18:00.000Z			PRT	Europe																										468	468063357	217185102	PRJEB29446									tuberculosis: unclassified		Mycobacterium tuberculosis
SAMN07658172	SRR6045947	WGS	MODMEDMICOXFORD	SRX3192939	Illumina MiSeq	PAIRED	RANDOM	GENOMIC	ILLUMINA	SRS2519420	SRP117784	['SRP117784','SRS2519420','SRR6045947','401515','PRJNA401515','7658172','MMMOSRA:f9abf877-1081-4c19-a179-78cb4218d8cb','MMMOSAM:f9abf877-1081-4c19-a179-78cb4218d8cb','SRX3192939','SAMN07658172']	2016	2017-10-27T17:52:00.000Z			GBR	Europe	Oxford		Homo sapiens	3	human					S		S					S	S								276	276830985	166771961	PRJNA401515	CRyPTIC_WHO2021_PMC7612554		99.42	1503806	51	lineage3.1.3	Sensitive	['tbprofiler','diff','tree','Napier_2020','Walker_2022','input']	tuberculosis: human-adapted	L3.2	Mycobacterium tuberculosis
SAMEA112802342	ERR11068554	WGS	FZB	ERX10515484	NextSeq 2000	PAIRED		GENOMIC	ILLUMINA	ERS14809888	ERP010814	['PRJEB9680','ena-EXPERIMENT-TAB-21-03-2023-12:28:22:891-127589','ERX10515484','ena-STUDY-FZB-22-06-2015-17:16:39:392-292','ena-RUN-TAB-21-03-2023-12:28:22:891-127590','ERS14809888','33854398','287903','SAMEA112802342','22005441','ERP010814','ERR11068554']		2023-07-21T02:06:00.000Z																														459	459909042	156694142	PRJEB9680								input	tuberculosis: unclassified		Mycobacterium tuberculosis
SAMN08629417	SRR6797514	WGS	SAN RAFFAELE	SRX3756183	Illumina HiSeq 2500	PAIRED	RANDOM	GENOMIC	ILLUMINA	SRS3011928	SRP128089	['140157','140157_191016_BGD_210916.gatk.bam','428596','SRR6797514','bp0','SRX3756183','140157_WGS','SRS3011928','SAMN08629417','SRP128089','8629417','PRJNA428596']		2018-03-02T06:26:00.000Z							Homo sapiens	3	human																					180	180479324	79384698	PRJNA428596								input	tuberculosis: unclassified		Mycobacterium tuberculosis
SAMN18648634	SRR14164671	WGS	STANFORD UNIVERSITY	SRX10533165	NextSeq 550	PAIRED	RANDOM	GENOMIC	ILLUMINA	SRS8656439	SRP289688	['671770','T3-DNA-M031615-S198_R1.fastq.gz','T3-DNA-M031615-S198','SRS8656439','18648634','SAMN18648634','ms_752','PRJNA671770','SRP289688','SRR14164671','bp0','SRX10533165']	2018	2021-04-07T13:36:00.000Z			BRA	South America	Mato Grosso do Sul, Campo Grande	sputum	Homo sapiens	3	human																					720	720373876	267496279	PRJNA671770			99.34	1778664	59	lineage4.3.3	Sensitive	['input','tbprofiler','tree','diff','standford']	tuberculosis: unclassified		Mycobacterium tuberculosis
SAMEA7280438	ERR4553696	WGS	INSTITUTE OF TROPICAL MEDICINE	ERX4490066	Illumina HiSeq 2500	PAIRED	RANDOM	GENOMIC	ILLUMINA	ERS5041039	ERP123102	['15937485','660147','ERR4553696','ERX4490066','ERS5041039','PRJEB39569','ITM2009-01137','ena-RUN-Institute of tropical medicine-28-08-2020-16:29:08:356-294','ERP123102','ena-STUDY-Institute of tropical medicine-27-07-2020-14:37:16:152-1905','ena-EXPERIMENT-Institute of tropical medicine-28-08-2020-16:29:08:356-294','SAMEA7280438']	2009	2020-08-29T18:57:00.000Z			BGD	Asia		sputum	Homo sapiens	3	human																					284	284531414	112697125	PRJEB39569			99.7	1743616	61	lineage4.8	RR-TB	['diff','tree','input','tbprofiler']	tuberculosis: unclassified		Mycobacterium tuberculosis
SAMEA2782842	ERR768046	WGS	THE WELLCOME TRUST SANGER INSTITUTE	ERX711319	Illumina HiSeq 2000	PAIRED	RANDOM	GENOMIC	ILLUMINA	ERS552587	ERP006738	['3374244','ERR768046','ERP006738','PRJEB7056','SAMEA2782842','SC_RUN_14857_1#90','The_interaction_between_the_host_and_pathogen_genetics_in_susceptibility_to_pulmonary_tuberculosis-sc-3274','17578-sc-2107685','SC_EXP_14857_1#90','272028','ERX711319','ERS552587']		2016-01-12T22:59:00.000Z			THA	Asia																										641	641722000	354977407	PRJEB7056			99.45	1570474	36	lineage2.2.1	Other	['tree','tbprofiler','input','Napier_2020','diff','Menardo_2021']	tuberculosis: human-adapted	L2.2.1	Mycobacterium tuberculosis
SAMN40983384	SRR28706603	WGS	NIAID TB PORTALS PROGRAM	SRX24273652	NextSeq 2000	PAIRED	RANDOM	GENOMIC	ILLUMINA	SRS21039618	SRP502062	['40983384','SAMN40983384','SRP502062','SRS21039618','TBPO-6019_lib62753_nextseq_ny0125_151bp.filtered_2_bwa.1.fastq.gz','1074793','PRJNA1074793','57337','SRR28706603','SRX24273652']	2022	2024-04-16T14:23:00.000Z		48.0196 N 66.9237 E	KAZ	Asia			Homo sapiens	3	human																					534	534275745	182155355	PRJNA1074793			99.49	1463804	50	lineage2.2.1	Sensitive	['input','diff','tree','tbprofiler']	tuberculosis: unclassified		Mycobacterium tuberculosis
SAMEA115747393	ERR13288744	WGS	UNIVERSITY OF OXFORD, NUFFIELD DEPARTMENT OF MEDIC	ERX12659170	Illumina NovaSeq 6000	PAIRED	RANDOM PCR	GENOMIC	ILLUMINA	ERS20257277	ERP161058	['SAMEA115747393','ERP161058','PRJEB76547','ERR13288744','1124794','33ecc9f1649b','webin-reads-33ecc9f1649b','b28b5ff0-515d-42d2-bc0f-19e45ec26bb9','ERS20257277','ERX12659170','41890875']	2022	2024-08-10T12:00:00.000Z			ZAF	Africa																										685	685660196	227200600	PRJEB76547								CRyPTIC_2024	tuberculosis: unclassified		Mycobacterium tuberculosis
SAMEA7550841	ERR4817478	WGS	PUBLIC HEALTH ENGLAND	ERX4687320	Illumina HiSeq 2500	PAIRED	RANDOM	GENOMIC	ILLUMINA	ERS5307490	ERP124941	['run.20298','ERP124941','ERS5307490','SAMEA7550841','22470235','ERR4817478','sample.20298','project.PHE-TB','ERX4687320','773303','PRJEB41201','experiment.20298']		2021-11-10T18:01:00.000Z			GBR	Europe										S		S						S								165	165246698	71962890	PRJEB41201	Walker_2022		81.87	1285359	29	lineage3	Sensitive	['tbprofiler','diff','CRyPTIC_PHE','Walker_2022','input','tree']	tuberculosis: unclassified		Mycobacterium tuberculosis
SAMEA112750776	ERR10969164	WGS	NATIONAL INSTITUTE OF HEALTH DR. RICARDO JORGE	ERX10406554	NextSeq 550	PAIRED	RANDOM	GENOMIC	ILLUMINA	ERS14745467	ERP111748	['SAMEA112750776','ERP111748','PRJEB29446','505027','INSA_27102018','33679930','PT_TB0515','ERS14745467','ERR10969164','ERX10406554']	2022	2023-03-10T23:24:00.000Z			PRT	Europe																										536	536502644	255053290	PRJEB29446			99.59	1338281	44	lineage4.3.4.1	Sensitive	['input','diff','tbprofiler','tree']	tuberculosis: unclassified		Mycobacterium tuberculosis
SAMEA115475601	['ERR12866145','ERR12866144']	WGS		['ERX12238966','ERX12238965']	Illumina NovaSeq 6000	SINGLE		GENOMIC	ILLUMINA	ERS18731959		['ERP134075','ena-EXPERIMENT-TAB-10-04-2024-10:42:12:102-1409','ena-RUN-TAB-10-04-2024-10:42:12:103-1412','ena-RUN-TAB-10-04-2024-10:42:12:102-1410','PRJEB49562','794708','9bc3fa2b-c877-4dc7-b821-d8f2b9e08e1b','ERS18731959','ERX12238966','ena-EXPERIMENT-TAB-10-04-2024-10:42:12:103-1411','ERR12866145','ERX12238965','SAMEA115475601','42716751','G67697','ERR12866144']					TZA	Africa			Homo sapiens	3	human																					661	662017741	197965359	PRJEB49562									tuberculosis: unclassified		Mycobacterium tuberculosis
SAMN37848426	SRR26399627	WGS	UNIVERSITY OF MELBOURNE/ THE PETER DOHERTY INSTITUTE FOR INFECTION AND IMMUNITY	SRX22105364	Illumina HiSeq 4000	PAIRED	RANDOM	GENOMIC	ILLUMINA	SRS19170445	SRP466602	['SAMN37848426','Sample_507','SRR26399627','Sample_507_1.fastq.gz','SRX22105364','PRJNA1028637','1028637','bp0','SRP466602','SRS19170445','37848426']		2023-10-16T19:05:00.000Z		10.8231 N 106.6297 E	VNM	Asia	Ho Chi Minh City	sputum	Homo sapiens	3	human																					483	483393300	210132428	PRJNA1028637			99.6	1610340	49	lineage4.1.2.1	Sensitive	['diff','tbprofiler','tree','input']	tuberculosis: unclassified		Mycobacterium tuberculosis
SAMEA8407227	ERR6415133	WGS	INRA TOURS	ERX6043021	Illumina MiSeq	PAIRED	RANDOM	GENOMIC	ILLUMINA	ERS6092694	ERP127875	['ERS6092694','ena-RUN-INRA Tours-05-08-2021-09:39:28:825-26','20135150','PICSAR140','ena-EXPERIMENT-INRA Tours-05-08-2021-09:39:28:825-26','PRJEB43898','f2dce7ae-97f3-4cd4-92f5-64fa4ee71b90','SAMEA8407227','ERR6415133','ERX6043021','745133','ERP127875']	2016	2021-10-08T01:49:00.000Z			FRA	Europe		feces	Bos taurus	3	domestic cattle																					884	884338612	525814519	PRJEB43898									NTM: avium complex		Mycobacterium avium subsp. paratuberculosis
SAMN06010417	SRR28393517	WGS	FIND, THE FOUNDATION FOR INNOVATIVE NEW DIAGNOSTICS	SRX23998491	Illumina HiSeq 2500	PAIRED	RANDOM	GENOMIC	ILLUMINA	SRS20795061	SRP496567	['SRP496567','SRS20795061','SAMN06010417','SRX23998491','SRR28393517','Peru3325_R1.fastq.gz','PRJNA343736','343736','6010417','I0003780-9','WGS-Peru3325']	2012	2024-03-20T07:44:00.000Z		12 S 77 W	PER	South America	Lima	As reported: patient	Homo sapiens	3	human																					252	252912500	129615738	PRJNA343736			99.7	1764170	51	lineage4.3.4.1	Sensitive	['tbprofiler','diff','standford','tree','input']	tuberculosis: unclassified		Mycobacterium tuberculosis
SAMEA2535011	ERR552933	WGS	FZB	ERX512002	Illumina MiSeq	PAIRED		GENOMIC	ILLUMINA	ERS458413	ERP010814	['SAMEA2535011','ena-STUDY-FZB-22-06-2015-17:16:39:392-292','PRJEB9680','ERP010814','ERR552933','3794264','287903','ERX512002','ERS458413','9975-05_lib1434_miseq_r0081_301bp','9975-05']		2015-06-25T07:23:00.000Z			UZB	Asia						R	R			R		R					R	R	R				S			406	406752426	242666634	PRJEB9680	CRyPTIC_WHO2021_PMC7612554		99.58	1053313	65	lineage2.2.1	MDR-TB	['tbprofiler','tree','Menardo_2018','Walker_2022','input','Menardo_2021','Napier_2020','diff']	tuberculosis: human-adapted	L2.2.1	Mycobacterium tuberculosis
SAMEA115739683	ERR13262237	WGS	UNIVERSITY OF OXFORD, NUFFIELD DEPARTMENT OF MEDIC	ERX12632650	NextSeq 500	PAIRED	RANDOM PCR	GENOMIC	ILLUMINA	ERS20249426	ERP161058	['1124794','webin-reads-b2602a727d37','b28b5ff0-515d-42d2-bc0f-19e45ec26bb9','ERR13262237','b2602a727d37','ERS20249426','41858139','ERX12632650','ERP161058','SAMEA115739683','PRJEB76547']	2020	2024-08-04T22:43:00.000Z			DEU	Europe																										465	465372649	202495498	PRJEB76547								CRyPTIC_2024	tuberculosis: unclassified		Mycobacterium tuberculosis
SAMN12565559	SRR9971232	WGS	UNIVERSITY COLLEGE LONDON	SRX6718387	NextSeq 500	PAIRED	RANDOM	GENOMIC	ILLUMINA	SRS5270923	SRP218410	['559528','SAMN12565559','SRR9971232','SRS5270923','SRX6718387','12565559','13_K0054B_R1.fastq.gz','SRP218410','13_K0054B','PRJNA559528']	2018	2019-08-15T06:50:00.000Z		29.88 S 30.99 E	ZAF	Africa	Durban	sputum	Homo sapiens	3	human																					1500	1500945436	642237683	PRJNA559528			98.23	1710671	51	lineage4.1.2	RR-TB	['input','Nimmo_2024','tree','tbprofiler','diff']	tuberculosis: human-adapted	L4	Mycobacterium tuberculosis
SAMEA3671240	ERR1193830	WGS	UNIVERSITY OF BASEL	ERX1267143	Illumina HiSeq 2500	PAIRED	RANDOM	GENOMIC	ILLUMINA	ERS978389	ERP012852	['G04568','343620','5807225','ERP012852','ena-RUN-UNIVERSITY OF BASEL-16-12-2015-16:26:05:078-171','PRJEB11460','ena-EXPERIMENT-UNIVERSITY OF BASEL-16-12-2015-16:26:05:077-171','ERR1193830','ERS978389','SAMEA3671240','ERX1267143','ena-STUDY-UNIVERSITY OF BASEL-19-10-2015-17:08:25:268-8']		2016-09-29T14:43:00.000Z																														1047	1047235064	674866690	PRJEB11460								['input','Napier_2020','Menardo_2021','Stucki_2016']	tuberculosis: human-adapted	L4.3.1	Mycobacterium tuberculosis
SAMN30949473	SRR21689465	WGS	RIVM	SRX17687404	Illumina HiSeq 2500	PAIRED	RANDOM	GENOMIC	ILLUMINA	SRS15218792	SRP399356	['882748','RIVM0789.bam','SRP399356','bp0','SRR21689465','PRJNA882748','30949473','SRX17687404','SRS15218792','SAMN30949473','RIVM0789']	2018	2022-09-23T18:03:00.000Z			NLD	Europe		sputum	Homo sapiens	3	human																					416	416161793	104540421	PRJNA882748								input	tuberculosis: unclassified		Mycobacterium tuberculosis
SAMEA13321021	ERR9285811	WGS	FZB	ERX8827924	NextSeq 500	PAIRED		GENOMIC	ILLUMINA	ERS10923757	ERP135372	['ena-RUN-TAB-15-03-2022-16:45:21:983-9363','ERS10923757','ERP135372','SAMEA13321021','2cd0bdb6-32c5-4af0-bebb-b7a34ee46296','27174754','ERR9285811','ena-EXPERIMENT-TAB-15-03-2022-16:45:21:983-9362','PRJEB50767','822241','160-GK','ERX8827924']		2022-05-20T07:45:00.000Z			KEN	Africa	Nairobi																									1225	1225001531	457648053	PRJEB50767			99.55	1788441	61	lineage3	Sensitive	['input','WGS_KEN','diff','tree','tbprofiler']	tuberculosis: unclassified		Mycobacterium tuberculosis
SAMN03647848	SRR2100675	WGS	UNIVERSITY OF OXFORD	SRX1095369	Illumina HiSeq 2500	PAIRED	RANDOM	GENOMIC	ILLUMINA	SRS990145	SRP061066	['C00013092','SRS990145','PRJNA282721','968c0997-13d3-4670-bb98-aae8193c1c3d_R00000039_v2.bam','282721','SRX1095369','SRR2100675','SRP061066','3647848','SAMN03647848']		2015-07-23T15:28:00.000Z			GBR	Europe										S		S					S	S								285	285055600	185112045	PRJNA282721	CRyPTIC_WHO2021_PMC7612554		99.42	2648484	59	lineage4.5	Other	['input','tree','Menardo_2018','Walker_2022','Napier_2020','tbprofiler','diff','Menardo_2021']	tuberculosis: human-adapted	L4.5	Mycobacterium tuberculosis
SAMN31571003	['SRR22139592','SRR22139591']	WGS		['SRX18118944','SRX18118945']	MinION	SINGLE	RANDOM	GENOMIC	OXFORD_NANOPORE	SRS15621041		['TMC102_3','SAMN31571003','TDR272943.trim.fastq.gz','PRJNA836783','SRS15621041','SRX18118944','TMC102_3_ONTFastq','SRP385959','TMC102_3.tar.gz','TMC102_3_ONTfast5','SRR22139591','31571003','SRX18118945','SRR22139592','836783']		2022-11-02T08:32:00.000Z			USA	North America	Upstate NY																									665	665939292	600084069	PRJNA836783									tuberculosis: unclassified		Mycobacterium tuberculosis
SAMN40030530	SRR28044677	WGS	CHRISTIAN MEDICAL COLLAGE, VELLORE	SRX23696356	Illumina NovaSeq 6000	PAIRED	RANDOM	GENOMIC	ILLUMINA	SRS20526563	SRP226525	['SRX23696356','2101021489','40030530','PRJNA575883','2101021489_R1.fastq.gz','575883','SAMN40030530','SRR28044677','SRS20526563','SRP226525']	2022	2024-02-22T06:57:00.000Z		21.7679 N 78.8718 E	IND	Asia	Madhya Pradesh - Bhairopur	pulmonary	Homo sapiens	3	human																					1499	1499885718	641844738	PRJNA575883			98.96	1777200	49	lineage1.2.2.2	HR-TB	['diff','input','tree','tbprofiler']	tuberculosis: unclassified		Mycobacterium tuberculosis
SAMEA112188713	ERR10748119	WGS	CTB/NICD	ERX10199725	Illumina MiSeq	PAIRED	RANDOM	GENOMIC	ILLUMINA	ERS14298602	ERP143048	['ERS14298602','ERR10748119','South African MDR-TB 2019-2020','908050','experiment.S046','32028726','run.S046','SAMEA112188713','ERP143048','ERX10199725','PRJEB58017','sample.S046']		2023-01-15T15:26:00.000Z																														647	647885937	406519927	PRJEB58017			99.81	1362543	85	lineage2.2.1	Pre-XDR-TB	['input','tree','tbprofiler','diff']	tuberculosis: unclassified		Mycobacterium tuberculosis
SAMN13568259	SRR10809016	WGS	RADBOUDUMC	SRX7482899	NextSeq 500	PAIRED	PCR	GENOMIC	ILLUMINA	SRS5925776	SRP239172	['SAMN13568259','1102277_R1.fastq.gz','bp0','SRS5925776','1102277','PRJNA595834','SRP239172','13568259','595834','SRR10809016','SRX7482899']	2015	2019-12-31T09:07:00.000Z			IDN	Asia	Bandung	sputum	Homo sapiens	3	human																					387	387676904	163215188	PRJNA595834			99.49	1756920	59	lineage4.1.2.1	Sensitive	['TANDEM','Menardo_2021','diff','tbprofiler','input','tree']	tuberculosis: human-adapted	L4	Mycobacterium tuberculosis
SAMEA7546170	ERR4812665	WGS	UNIVERSIDAD PERUANA CAYETANO HEREDIA	ERX4682655	Illumina NovaSeq 6000	PAIRED	RANDOM	GENOMIC	ILLUMINA	ERS5302825	ERP124939	['22465558','773301','SAMEA7546170','ERS5302825','ERX4682655','ERR4812665','sample.28499','PRJEB41199','experiment.28499','run.28499','project.Peru_Wellcome','ERP124939']	2018	2021-11-10T07:54:00.000Z			PER	South America						S				S	S	S	S	S				S		S	S	S	S	S	S	77	77813018	23915494	PRJEB41199	['Walker_2022','CRyPTIC_reuse_table']							['input','CRyPTIC_UPCH','Walker_2022','standford','CRyPTIC_reuse_table']	tuberculosis: unclassified		Mycobacterium tuberculosis
SAMEA104360926	ERR2988348	WGS	WELLCOME SANGER INSTITUTE	ERX2990763	HiSeq X Ten	PAIRED	RANDOM	GENOMIC	ILLUMINA	ERS1985904	ERP024108	['ERX2990763','512657','ERR2988348','9a076a0e-a525-11e7-854e-3c4a9275d6c8','SAMEA104360926','PRJEB21813','Mycobacteria_in_non_CF_bronchiectasis_patients-sc-4853','10670025','ERS1985904','ERP024108','SC_RUN_24497_8#214','SC_EXP_24497_8#214']		2019-05-19T21:33:00.000Z																														347	347244734	149413416	PRJEB21813									NTM: avium complex		Mycobacterium avium
SAMN41154805	SRR28868407	WGS	MDUPHL	SRX24428070	NextSeq 550	PAIRED	RANDOM	GENOMIC	ILLUMINA	SRS21182641	SRP399923	['SRS21182641','SRR28868407','AUSMDU00088409','PRJNA857537','AUSMDU00088409_S41_R1_001.fastq.gz','41154805','SAMN41154805','SRX24428070','SRP399923','857537']	2023	2024-05-01T23:04:00.000Z			AUS	Oceania	Victoria		Homo sapiens	3	human																					1084	1084323250	486419355	PRJNA857537			99.32	1602294	56	lineage1.1.2	Sensitive	['diff','tbprofiler','tree','input']	tuberculosis: unclassified		Mycobacterium tuberculosis
SAMN38210366	SRR26794922	WGS	HMS	SRX22492020	Illumina HiSeq 4000	SINGLE	cDNA	GENOMIC	ILLUMINA	SRS19505135	SRP471323	['bp0','SAMN38210366','7146','PRJNA1039243','Peru7146','1039243','SRX22492020','38210366','SRP471323','Peru7146_R1.fastq.gz','SRS19505135','SRR26794922']	2011	2023-11-11T22:55:00.000Z			PER	South America		sputum	Homo sapiens	3	human																					274	274326600	134908956	PRJNA1039243								standford	tuberculosis: unclassified		Mycobacterium tuberculosis
SAMEA2711027	ERR718527	WGS	SC	ERX662449	Illumina HiSeq 2000	PAIRED	RANDOM	GENOMIC	ILLUMINA	ERS531984	ERP006738	['SAMEA2711027','ERS531984','PRJEB7056','ERR718527','ERX662449','ERP006738','SC_EXP_14448_8#58','272028','17191-sc-2107623','The_interaction_between_the_host_and_pathogen_genetics_in_susceptibility_to_pulmonary_tuberculosis-sc-3274','3310419','SC_RUN_14448_8#58']	2005	2015-02-10T20:49:00.000Z			THA	Asia																										423	423708800	198681997	PRJEB7056			99.52	1652361	38	lineage1.1.3.1	Other	['tbprofiler','input','tree','diff','Napier_2020','Menardo_2021']	tuberculosis: human-adapted	L1.1.3.1	Mycobacterium tuberculosis
SAMN28537967	SRR19303776	WGS	NATIONAL INSTITUTE OF INFECTIOUS DISEASES "L. SPALLANZANI"	SRX15364362	Illumina MiSeq	PAIRED	RANDOM	GENOMIC	ILLUMINA	SRS13093752	SRP373287	['PRJNA834606','SAMN28537967','SP1229_R1.fastq.gz','bp0','834606','SRS13093752','28537967','SRP373287','SRX15364362','SRR19303776','SP1229']	2020	2022-05-19T20:47:00.000Z		41.86 N 12.45 E	ITA	Europe	Rome	sputum	Homo sapiens	3	human																					481	481987882	226411609	PRJNA834606								input	tuberculosis: unclassified		Mycobacterium tuberculosis
SAMEA112806588	ERR11082954	WGS	FZB	ERX10530323	NextSeq 500	PAIRED		GENOMIC	ILLUMINA	ERS14814134	ERP010814	['287903','ena-RUN-TAB-22-03-2023-09:49:52:920-114176','ERS14814134','33894683','SAMEA112806588','ERR11082954','ERX10530323','PRJEB9680','9293-17','ena-STUDY-FZB-22-06-2015-17:16:39:392-292','ena-EXPERIMENT-TAB-22-03-2023-09:49:52:920-114175','ERP010814']		2023-07-21T05:52:00.000Z																														670	670091632	306797583	PRJEB9680			99.6	1611146	55	lineage4.1.2.1	MDR-TB	['tbprofiler','input','tree','diff']	tuberculosis: unclassified		Mycobacterium tuberculosis
SAMN41148885	SRR28860161	WGS	WADSWORTH CENTER	SRX24420001	NextSeq 500	PAIRED	RANDOM	GENOMIC	ILLUMINA	SRS21175464	SRP338930	['766641','SRS21175464','SRP338930','IDR2300071976-01-01','IDR2300071976-01-01.R1.fastq.gz','SAMN41148885','41148885','PRJNA766641','SRR28860161','SRX24420001']	2023	2024-05-01T11:31:00.000Z			USA	North America	New York state		Homo sapiens	3	human																					656	656201040	293476609	PRJNA766641			99.62	1537145	51	lineage4.1.1.3	Other	['tbprofiler','diff','input','tree']	tuberculosis: unclassified		Mycobacterium tuberculosis
SAMEA112910459	ERR11252739	WGS	IBV_CSIC	ERX10660616	NextSeq 2000	PAIRED	RANDOM	GENOMIC	ILLUMINA	ERS14911063	ERP146514	['ERP146514','ERR11252739','1097147','ERS14911063','ERX10660616','SAMEA112910459','Xpatial_WGS_Mozambique_2018','1686643_0','PRJEB61426','40862403']		2024-08-04T21:57:00.000Z																														532	532342759	237768492	PRJEB61426									tuberculosis: unclassified		Mycobacterium tuberculosis
SAMN39958868	['SRR27986195','SRR27986708']	AMPLICON		['SRX23639925','SRX23639445']	Illumina MiSeq	PAIRED	RT-PCR	GENOMIC	ILLUMINA	SRS20474687		['PRJNA1077072','1077072','K046163_S19_L001_R1_001.fastq.gz','SRR27986708','SRS20474687','bp0','SAMN39958868','K046163','SRX23639925','39958868','SRP489954','K046163_S84_L001_R1.fastq.gz','SRX23639445','SRR27986195']					ZAF	Africa	Western Cape	sputum	Homo sapiens	3	human																					1648	1649590427	579672777	PRJNA1077072									tuberculosis: unclassified		Mycobacterium tuberculosis
SAMN40918801	SRR28714675	WGS	TEXAS A&M UNIVERSITY	SRX24281290	Illumina HiSeq 2500	PAIRED	RANDOM	GENOMIC	ILLUMINA	SRS21046032	SRP502233	['SAMN40918801','1098701','SRS21046032','546-10','SRR28714675','SRP502233','546-10_S10_R1_001.fastq','SRX24281290','40918801','bp0','PRJNA1098701']	2021	2024-04-17T09:22:00.000Z			DEU	Europe	Dusseldorf	laboratory-obtained strain																								401	401889396	220311080	PRJNA1098701			99.97	1466171	80	lineage4.9	Sensitive	['tbprofiler','input','diff','tree']	tuberculosis: human-adapted	L4	Mycobacterium tuberculosis	H37Rv
SAMEA112189507	ERR10561878	WGS	UNIVERSITY OF OSLO	ERX10075189	Illumina Genome Analyzer II	PAIRED	RANDOM	GENOMIC	ILLUMINA	ERS14299396	ERP132344	['C2020X-2','ERR10561878','ena-STUDY-UNIVERSITY OF OSLO-10-10-2021-19:54:27:289-82','32029187','PRJEB48019','SAMEA112189507','ERX10075189','843667','webin-reads-C2020X-2','ERS14299396','ERP132344']	2015	2022-12-16T11:01:00.000Z			NOR	Europe		As reported: genome																								1271	1271978259	847529690	PRJEB48019			99.95	1342540	72	lineage4.9	Sensitive	['tbprofiler','input','diff']	tuberculosis: unclassified		Mycobacterium tuberculosis
SAMEA7525789	ERR4797240	WGS	FOUNDATION FOR MEDICAL RESEARCH INDIA	ERX4666655	NextSeq 500	PAIRED	RANDOM	GENOMIC	ILLUMINA	ERS5282263	ERP124850	['ERR4797240','sample.1965','experiment.1965','ERS5282263','PRJEB41116','ERP124850','SAMEA7525789','project.Mumbai','22459353','run.1965','ERX4666655','773292']		2021-11-09T22:23:00.000Z			IND	Asia	Mumbai					S				S	S	S	S	S				S		S	S	S	S	S	S	629	629834100	250477460	PRJEB41116	['Walker_2022','CRyPTIC_reuse_table']		99.5	1701616	54	lineage2.2.1	Sensitive	['input','Walker_2022','CRyPTIC_IND','tree','diff','tbprofiler','CRyPTIC_reuse_table']	tuberculosis: unclassified		Mycobacterium tuberculosis
SAMEA4706599	ERR3439336	WGS	WELLCOME SANGER INSTITUTE	ERX3461356	Illumina HiSeq X Ten	PAIRED	RANDOM	GENOMIC	ILLUMINA	ERS2526761	ERP021867	['PRJEB19799','SC_EXP_26268_2#115','ERR3439336','480613','ERP021867','ERX3461356','85cc8cf2-5454-11e8-bf7f-3c4a9275d6c8','SAMEA4706599','12303973','Exploring_the_richness_of_Mycobacterium_bovis_strain_diversity-sc-4667','SC_RUN_26268_2#115','ERS2526761']		2019-07-18T09:26:00.000Z			GBR	Europe																										249	249133088	55190509	PRJEB19799			99.46	1398459	41	La1.8.1	Other	['tbprofiler','input','bovis_GBR','diff','tree']	tuberculosis: animal-adapted	La1	Mycobacterium bovis
SAMN08379743	SRR6485125	WGS	SAN RAFFAELE	SRX3574678	NextSeq 500	PAIRED	RANDOM	GENOMIC	ILLUMINA	SRS2844623	SRP128089	['SRP128089','8379743','SRX3574678','11401-13_WGS','SRS2844623','11401-13_lib3917_multi2_2015-8-22_151bp.gatk.bam','428596','11401-13','SRR6485125','bp0','SAMN08379743','PRJNA428596']		2018-01-19T13:04:00.000Z							Homo sapiens	3	human																					910	910573200	512786576	PRJNA428596			99.68	1168429	26	lineage4.8	Sensitive	['tbprofiler','diff','input','tree']	tuberculosis: unclassified		Mycobacterium tuberculosis
SAMN14344559	SRR11564743	AMPLICON	RUTGERS UNIVERSITY NEWARK	SRX8134052	Illumina MiSeq	PAIRED	PCR	GENOMIC	ILLUMINA	SRS6497492	SRP256991	['SRX8134052','SRR11564743','2492-DA-1367','SAMN14344559','14344559','SRP256991','PRJNA608715','SRS6497492','608715','2492-DA-1367_S121_L001_R1_001.fastq']		2020-04-17T19:29:00.000Z			KEN	Africa		sputum	Homo sapiens	3	human																					13	13904080	8082673	PRJNA608715									tuberculosis: unclassified		Mycobacterium tuberculosis
SAMEA5875837	ERR4769491	WGS	WELLCOME SANGER INSTITUTE	ERX4639341	HiSeq X Ten	PAIRED	RANDOM	GENOMIC	ILLUMINA	ERS3664306	ERP114840	['5488fff2-c28c-11e9-82fd-68b59976a384','SAMEA5875837','SC_RUN_31663_6#198','16592981','ERS3664306','ERP114840','674092','ERX4639341','ERR4769491','SC_EXP_31663_6#198','Epidemiology_of_Mycobacterium_bovis_in_Ethiopia-sc-5794','PRJEB32192']		2020-11-05T22:13:00.000Z																														319	319011660	114386386	PRJEB32192			73.35	674825	23	La1.3	Other	['tbprofiler','diff','tree','input']	tuberculosis: animal-adapted	La1	Mycobacterium bovis
SAMEA5561430	ERR3275203	WGS	RIVM - NATIONAL INSTITUTE FOR PUBLIC HEALTH AND TH	ERX3302076	Illumina HiSeq 2500	SINGLE	RANDOM	GENOMIC	ILLUMINA	ERS3363463	ERP114661	['ena-EXPERIMENT-RIVM - National Institute for Public Health and the Environment-10-04-2019-10:49:29:994-48','ERX3302076','ERR3275203','SAMEA5561430','16-0173','ERP114661','ena-RUN-RIVM - National Institute for Public Health and the Environment-10-04-2019-10:49:29:994-48','PRJEB32037','532369','11396243','ena-STUDY-RIVM - National Institute for Public Health and the Environment-04-04-2019-10:46:49:835-53','ERS3363463']		2020-03-25T11:30:00.000Z			NLD	Europe																										871	871609529	230505927	PRJEB32037								Napier_2020	tuberculosis: human-adapted	L4.4.1.1	Mycobacterium tuberculosis
SAMN31039995	SRR21728337	WGS	WADSWORTH CENTER	SRX17724139	Illumina MiSeq	PAIRED	RANDOM	GENOMIC	ILLUMINA	SRS15254106	SRP338930	['IDR2000244423','766641','SRP338930','31039995','SRS15254106','SRR21728337','SRX17724139','PRJNA766641','SAMN31039995','IDR2000244423-01-01_S8_L001_R1_001.fastq.gz']	2020	2022-09-27T15:07:00.000Z			USA	North America	New York state		Homo sapiens	3	human																					581	581963521	352326003	PRJNA766641			99.6	1519692	69	lineage4.1.2.1	Sensitive	['tree','tbprofiler','input','diff']	tuberculosis: unclassified		Mycobacterium tuberculosis
SAMN19774854	SRR14863310	WGS	UNIVERSITY COLLEGE DUBLIN	SRX11181104	NextSeq 500	PAIRED	RANDOM	GENOMIC	ILLUMINA	SRS9238634	SRP324648	['SRX11181104','PRJNA739165','bp0','SRR14863310','16-3373','SRP324648','739165','SRS9238634','16-3373_S60_L001-4_R1_001.fastq.gz','SAMN19774854','19774854']	2016	2022-04-07T07:59:00.000Z			IRL	Europe	Waterford		Bos taurus	3	domestic cattle																					606	606235671	287620669	PRJNA739165									NTM: avium complex		Mycobacterium avium subsp. paratuberculosis
SAMN41417810	SRR29052896	WGS	FIND, THE FOUNDATION FOR INNOVATIVE NEW DIAGNOSTICS	SRX24577478	Illumina HiSeq 2000	PAIRED	RANDOM	GENOMIC	ILLUMINA	SRS21317464	SRP507535	['6B1800_32D7C7D34232_IDR1500071800','SRS21317464','PRJNA1109295','1109295','SRX24577478','6B1800_32D7C7D34232','SRR29052896','SRP507535','SAMN41417810','IDR1500071800_R1.fastq.gz','41417810']	2015	2024-05-17T23:45:00.000Z			USA	North America			Homo sapiens	3	human																					493	493527887	317438347	PRJNA1109295								WHO_mutations_2023	tuberculosis: unclassified		Mycobacterium tuberculosis
SAMN19688395	SRR14801594	WGS	SIMON FRASER UNIVERSITY	SRX11134923	NextSeq 500	PAIRED	RANDOM	GENOMIC	ILLUMINA	SRS9198314	SRP323639	['19688395','SRX11134923','TB-444-2692-18_S194','736718','PRJNA736718','SRP323639','bp0','SRS9198314','SRR14801594','SAMN19688395','TB-444-2692-18_S194_1.fastq.gz']	2018	2021-06-13T22:46:00.000Z		47.03278 N 28.89972 E	MDA	Europe			Homo sapiens	3	human																					765	765688384	291758897	PRJNA736718			99.56	1801876	62	lineage2.2.1	Pre-XDR-TB	['tbprofiler','input','diff','tree']	tuberculosis: unclassified		Mycobacterium tuberculosis
SAMN03647299	SRR2100126	WGS	UNIVERSITY OF OXFORD	SRX1094820	Illumina HiSeq 2500	PAIRED	RANDOM	GENOMIC	ILLUMINA	SRS991727	SRP061066	['SRP061066','SRR2100126','SRX1094820','C00007323','3647299','PRJNA282721','SAMN03647299','SRS991727','d8e3aa91-5d8c-4dcc-8a00-38d97269f78e_R00000039_v2.bam','282721']		2015-07-24T05:37:00.000Z			GBR	Europe										S		S					S	S								262	262956450	197572243	PRJNA282721	CRyPTIC_WHO2021_PMC7612554		99.55	3344590	58	lineage3	Sensitive	['Walker_2022','Menardo_2018','diff','Menardo_2021','Napier_2020','tree','tbprofiler','input']	tuberculosis: human-adapted	L3	Mycobacterium tuberculosis
SAMEA12852969	ERR11243628	WGS	SWISS TROPICAL AND PUBLIC HEALTH INSTITUTE	ERX10651832	Illumina NovaSeq 6000	PAIRED	RANDOM	GENOMIC	ILLUMINA	ERS10460399	ERP135175	['PRJEB50582','ERS10460399','ena-EXPERIMENT-TAB-17-04-2023-19:50:08:826-5205','ERP135175','930268','34307021','ERR11243628','ena-RUN-TAB-17-04-2023-19:50:08:826-5206','8cc6b8bd-130a-4c76-a0b2-3197bafe5cc6','SAMEA12852969','G42741','ERX10651832']	2014	2023-07-27T08:47:00.000Z			GEO	Asia		sputum																								324	324632748	107945195	PRJEB50582			98.29	1865779	21	lineage4.1.2.1	Sensitive	['input','tbprofiler','diff','tree']	tuberculosis: unclassified		Mycobacterium tuberculosis
SAMN38341194	['SRR26900943','SRR26900944']	WGS		['SRX22595113','SRX22595114']	['Sequel IIe','Illumina NovaSeq X']	['SINGLE','PAIRED']	RANDOM	GENOMIC	['PACBIO_SMRT','ILLUMINA']	SRS19601588		['Map 6756','6756 illumina MiSeq R1','S6756_L1_HVT22DRXX_FDMS202648011-1a_R1_001.fastq.gz','SAMN38341194','S6756.hifireads.fastq.gz','SRS19601588','SRX22595113','6756 PacBio Hifi','SRX22595114','SRR26900943','SRP473267','PRJNA1043460','SRR26900944','38341194','1043460']					NZL	Oceania		single cell	Ovis aries	2	domestic sheep																					3368	3369489251	1727902358	PRJNA1043460									NTM: avium complex		Mycobacterium avium subsp. paratuberculosis
SAMEA115750425	ERR13291278	WGS	UNIVERSITY OF OXFORD, NUFFIELD DEPARTMENT OF MEDIC	ERX12661764	Illumina MiSeq	PAIRED	RANDOM PCR	GENOMIC	ILLUMINA	ERS20266712	ERP161058	['ERX12661764','b28b5ff0-515d-42d2-bc0f-19e45ec26bb9','ERP161058','PRJEB76547','ERS20266712','SAMEA115750425','41909376','webin-reads-91ab17b9fe45','ERR13291278','91ab17b9fe45','1124794']	2020	2024-08-09T23:32:00.000Z			USA	North America																										441	441446202	270701054	PRJEB76547								CRyPTIC_2024	tuberculosis: unclassified		Mycobacterium tuberculosis
SAMN43358218	SRR30362889	WGS	IHU	SRX25820709	Illumina NovaSeq X	PAIRED	RANDOM	GENOMIC	ILLUMINA	SRS22450419	SRP528529	['C1203153','SAMN43358218','SRR30362889','SRP528529','bp0','C1203153_S38','C1203153_S38_R1.fastq.gz','1152264','PRJNA1152264','SRX25820709','SRS22450419','43358218']	2022	2024-08-25T17:03:00.000Z	Tuberculose	4.3922 N 18.5481 E	CAF	Africa			Homo sapiens	3	human																					286	286565634	99769444	PRJNA1152264									tuberculosis: unclassified		Mycobacterium tuberculosis
SAMEA12855253	ERR11246224	WGS	SWISS TROPICAL AND PUBLIC HEALTH INSTITUTE	ERX10654428	Illumina NovaSeq 6000	SINGLE	RANDOM	GENOMIC	ILLUMINA	ERS10462141	ERP135175	['ERX10654428','34308820','ERS10462141','ena-EXPERIMENT-TAB-17-04-2023-19:57:15:031-8545','ena-RUN-TAB-17-04-2023-19:57:15:031-8546','SAMEA12855253','ERR11246224','PRJEB50582','8cc6b8bd-130a-4c76-a0b2-3197bafe5cc6','G45362','ERP135175','930268']	2015	2023-07-27T11:31:00.000Z			GEO	Asia		sputum																								338	338708752	119810015	PRJEB50582									tuberculosis: unclassified		Mycobacterium tuberculosis
SAMEA12854882	ERR11245871	WGS	SWISS TROPICAL AND PUBLIC HEALTH INSTITUTE	ERX10654075	Illumina NovaSeq 6000	SINGLE	RANDOM	GENOMIC	ILLUMINA	ERS10461770	ERP135175	['ERR11245871','PRJEB50582','34308449','8cc6b8bd-130a-4c76-a0b2-3197bafe5cc6','930268','ena-EXPERIMENT-TAB-17-04-2023-19:57:14:766-7839','G43039','ena-RUN-TAB-17-04-2023-19:57:14:766-7840','ERS10461770','ERX10654075','ERP135175','SAMEA12854882']	2014	2023-07-27T11:30:00.000Z			GEO	Asia		sputum																								424	424917605	145255314	PRJEB50582									tuberculosis: unclassified		Mycobacterium tuberculosis
SAMN09725588	SRR7617522	WGS	AGRESEARCH	SRX4482055	Illumina MiSeq	PAIRED	RANDOM PCR	GENOMIC	ILLUMINA	SRS3606406	SRP155672	['SRR7617522','479921','9725588','PRJNA479921','SRX4482055','SRS3606406','SAMN09725588','SRP155672','AgR1658','AgR1658_R1.fastq.gz']	2016	2018-07-29T22:05:00.000Z			NZL	Oceania	MtCargill			2	possum																					385	385709778	227501492	PRJNA479921			99.31	1446732	70	La1.8.1	Other	['input','tree','diff','tbprofiler']	tuberculosis: animal-adapted	La1	Mycobacterium bovis
SAMN41389434	SRR29017690	WGS	FIND, THE FOUNDATION FOR INNOVATIVE NEW DIAGNOSTICS	SRX24544032	Illumina HiSeq 2000	PAIRED	RANDOM	GENOMIC	ILLUMINA	SRS21288556	SRP507535	['SRR29017690','SRS21288556','SAMN41389434','SRP507535','PRJNA1109295','1109295','41389434','1019C8_4129B6AE9505','SRX24544032','1019C8_4129B6AE9505_2007-03325','TB-IS-1044-2007-03325_S170_R1_001.fastq.gz']	2007	2024-05-14T09:39:00.000Z			BGD	Asia			Homo sapiens	3	human																					517	517678736	227393085	PRJNA1109295			99.54	1725285	62	lineage4	MDR-TB	['diff','tbprofiler','tree','WHO_mutations_2023','input']	tuberculosis: unclassified		Mycobacterium tuberculosis
SAMEA113538608	ERR11466585	WGS	FZB	ERX10872742	NextSeq 500	PAIRED		GENOMIC	ILLUMINA	ERS15535029	ERP147571	['ERR11466585','SAMEA113538608','BTB-995','35506985','ena-EXPERIMENT-TAB-22-05-2023-12:53:16:486-8608','d05d2f15-c027-4055-b906-d9d6d110849e','ERS15535029','ena-RUN-TAB-22-05-2023-12:53:16:486-8609','979605','PRJEB62480','ERP147571','ERX10872742']		2023-09-17T03:17:00.000Z			BWA	Africa																										870	870972034	367985219	PRJEB62480			98.96	1639125	43	lineage4.1.1.3	Sensitive	['input','diff','Kopanyo','tbprofiler','tree']	tuberculosis: unclassified		Mycobacterium tuberculosis
SAMN05172883	['SRR3609380','SRR3611425']	AMPLICON		['SRX1810033','SRX1810765']	Illumina MiSeq	PAIRED	PCR	GENOMIC	ILLUMINA	SRS1474379		['Mycobacterium-tuberculosis-22-0132-SMOR-reclean_S90_L001_R1_001.fastq.gz','22-0132_reclean','322712','SRX1810765','SRP075909','SAMN05172883','22-0132','SRS1474379','5172883','SRX1810033','SRR3609380','SRR3611425','PRJNA322712','Mycobacterium-tuberculosis-22-0132_S84_L001_R2_001.fastq.gz']					MDA	Europe		sputum	Homo sapiens	3	human																					97	98110950	72430611	PRJNA322712									tuberculosis: unclassified		Mycobacterium tuberculosis
SAMN41685472	SRR29289166	WGS	FIND, THE FOUNDATION FOR INNOVATIVE NEW DIAGNOSTICS	SRX24806494	Illumina HiSeq 2000	PAIRED	RANDOM	GENOMIC	ILLUMINA	SRS21521377	SRP511884	['41685472','212-20_R1.fastq.gz','IHK-1209-13','SRP511884','PRJNA1120243','SRX24806494','SRS21521377','IHK-1209-13_212-20','SRR29289166','SAMN41685472','bp0','1120243']		2024-06-05T06:38:00.000Z			PAK	Asia			Homo sapiens	3	human																					281	281407149	119334126	PRJNA1120243									tuberculosis: unclassified		Mycobacterium tuberculosis
SAMEA4823235	ERR3524810	WGS	WELLCOME SANGER INSTITUTE	ERX3544067	HiSeq X Ten	PAIRED	RANDOM	GENOMIC	ILLUMINA	ERS2643122	ERP024108	['ERX3544067','ERP024108','a10150cc-be4d-11e7-b52c-3c4a9275d6c8','12778351','ERR3524810','PRJEB21813','SC_EXP_26812_1#338','SAMEA4823235','ERS2643122','512657','SC_RUN_26812_1#338','Mycobacteria_in_non_CF_bronchiectasis_patients-sc-4853']		2019-09-18T15:07:00.000Z																														234	234627122	111456945	PRJEB21813									NTM: avium complex		Mycobacterium avium
SAMEA9977553	ERR6866855	WGS	IMPERIAL COLLEGE LONDON	ERX6490283	Illumina HiSeq 2000	PAIRED	RANDOM	GENOMIC	ILLUMINA	ERS7655831	ERP123401	['LI2189909_raw_wgs','PRJEB39837','SAMEA9977553','LI2189909_raw_wgs_R1R2','ERR6866855','ERX6490283','666870','LI2189909','ena-STUDY-IMPERIAL COLLEGE LONDON-12-08-2020-14:44:57:582-2394','ERP123401','ERS7655831','22012353']	2009	2021-10-15T14:01:00.000Z			PER	South America	Lima		Homo sapiens	3	human																					356	356150412	154185480	PRJEB39837								['standford','input']	tuberculosis: unclassified		Mycobacterium tuberculosis
SAMEA10691772	ERR7975654	WGS	DEPARTMENT OF MOLECULAR BIOLOGY	ERX7541815	Illumina MiSeq	PAIRED	RANDOM	GENOMIC	ILLUMINA	ERS8343551	ERP133108	['ena-EXPERIMENT-TAB-11-01-2022-12:17:05:491-26459','784888','ERR7975654','24868024','CZ318-19','2fc830e0-0f8a-4077-b37b-ad4580bb25b4','ena-RUN-TAB-11-01-2022-12:17:05:491-26460','ERS8343551','ERP133108','PRJEB48710','ERX7541815','SAMEA10691772']	2019	2022-05-23T12:51:00.000Z			CZE	Europe																										392	392807882	166605530	PRJEB48710			99.72	1665324	55	lineage4.3.3	MDR-TB	['input','tree','tbprofiler','diff']	tuberculosis: unclassified		Mycobacterium tuberculosis
SAMN16550869	SRR12931795	WGS	STANFORD UNIVERSITY	SRX9395740	NextSeq 550	PAIRED	RANDOM	GENOMIC	ILLUMINA	SRS7614743	SRP289688	['F-15-Co-31-S212_R1.fastq.gz','SRP289688','SRX9395740','bp0','16550869','PRJNA671770','SRS7614743','F-15-Co-31-S212','SRR12931795','fronteiras_43','SAMN16550869','671770']	2015	2020-10-29T10:48:00.000Z			BRA	South America	Mato Grosso do Sul, Corumba	sputum	Homo sapiens	3	human																					203	203014970	81806773	PRJNA671770								['input','standford']	tuberculosis: unclassified		Mycobacterium tuberculosis
SAMN39287060	SRR27449980	WGS	MDUPHL	SRX23121957	NextSeq 550	PAIRED	RANDOM	GENOMIC	ILLUMINA	SRS20075508	SRP399923	['SAMN39287060','AUSMDU00064381_S67_R1_001.fastq.gz','AUSMDU00064381','SRP399923','39287060','SRS20075508','857537','PRJNA857537','SRX23121957','SRR27449980']	2021	2024-01-07T18:25:00.000Z			AUS	Oceania	Victoria		Homo sapiens	3	human																					627	627140138	288408831	PRJNA857537			99.62	1407280	48	lineage2.2.1	Sensitive	['input','tree','tbprofiler','diff']	tuberculosis: unclassified		Mycobacterium tuberculosis
SAMEA7548792	ERR4815432	WGS	PUBLIC HEALTH ENGLAND	ERX4685274	Illumina MiSeq	PAIRED	RANDOM	GENOMIC	ILLUMINA	ERS5305444	ERP124941	['PRJEB41201','run.18252','ERX4685274','experiment.18252','22468189','sample.18252','ERS5305444','ERR4815432','773303','SAMEA7548792','ERP124941','project.PHE-TB']		2021-11-10T14:03:00.000Z			GBR	Europe																										265	265882163	170117609	PRJEB41201			98.83	1333258	45	lineage4.9	Sensitive	['tbprofiler','CRyPTIC_PHE','input','diff']	tuberculosis: unclassified		Mycobacterium tuberculosis
SAMEA115745053	ERR13276333	WGS	UNIVERSITY OF OXFORD, NUFFIELD DEPARTMENT OF MEDIC	ERX12646759	NextSeq 500	PAIRED	RANDOM PCR	GENOMIC	ILLUMINA	ERS20254937	ERP161058	['PRJEB76547','webin-reads-1e47a08106d3','ERP161058','41888757','ERX12646759','SAMEA115745053','1e47a08106d3','ERS20254937','ERR13276333','b28b5ff0-515d-42d2-bc0f-19e45ec26bb9','1124794']	2020	2024-08-11T02:33:00.000Z			DEU	Europe																										743	743583177	375842837	PRJEB76547								CRyPTIC_2024	tuberculosis: unclassified		Mycobacterium tuberculosis
SAMN37848708	SRR26399796	WGS	UNIVERSITY OF MELBOURNE/ THE PETER DOHERTY INSTITUTE FOR INFECTION AND IMMUNITY	SRX22105566	Illumina HiSeq 4000	PAIRED	RANDOM	GENOMIC	ILLUMINA	SRS19170647	SRP466602	['SRP466602','Sample_789_1.fastq.gz','SRR26399796','SAMN37848708','Sample_789','PRJNA1028637','SRX22105566','SRS19170647','1028637','37848708','bp0']		2023-10-16T19:05:00.000Z		10.8231 N 106.6297 E	VNM	Asia	Ho Chi Minh City	sputum	Homo sapiens	3	human																					459	459081900	187948866	PRJNA1028637			99.24	1619357	54	lineage1.1.1.1	Sensitive	['input','tbprofiler','diff','tree']	tuberculosis: unclassified		Mycobacterium tuberculosis
SAMEA6875289	ERR4195454	WGS	Instituto_de_Biomedicina_de_Valencia	ERX4156515	Illumina MiSeq	PAIRED	RANDOM	GENOMIC	ILLUMINA	ERS4602850	ERP122165	['846033','PRJEB38719','28874488','ERR4195454','ERX4156515','ERP122165','G196','mtb_valencia_isolates','SAMEA6875289','ERS4602850']	2014	2022-06-11T04:49:00.000Z			ESP	Europe	Valencia					S					S															462	462398051	258929660	PRJEB38719		No	99.54	1899467	81	lineage4.3.2	Sensitive	['input','tree','TGU','diff','tbprofiler','Cancino-Muñoz_2022']	tuberculosis: human-adapted	L4.3.2	Mycobacterium tuberculosis
SAMEA3671617	ERR1199148	WGS	UNIVERSITY OF BASEL	ERX1271406	Illumina HiSeq 2500	PAIRED	RANDOM	GENOMIC	ILLUMINA	ERS978766	ERP012852	['ERX1271406','PRJEB11460','ERS978766','ena-STUDY-UNIVERSITY OF BASEL-19-10-2015-17:08:25:268-8','SAMEA3671617','5807094','ena-EXPERIMENT-UNIVERSITY OF BASEL-05-01-2016-09:49:34:666-56','343620','ERR1199148','ERP012852','G02128','ena-RUN-UNIVERSITY OF BASEL-05-01-2016-09:49:34:666-56']		2016-09-29T15:27:00.000Z																														1213	1213388952	919187890	PRJEB11460			99.56	1384914	31	lineage4.6.1.2	HR-TB	['Menardo_2021','tbprofiler','tree','diff','input','Menardo_2018','Stucki_2016','Napier_2020']	tuberculosis: human-adapted	L4.6.1.2	Mycobacterium tuberculosis
SAMN10654114	SRR8373230	RNA-Seq	TEXAS A&M UNIVERSITY	SRX5183290	Illumina HiSeq 2500	PAIRED	size fractionation	GENOMIC	ILLUMINA	SRS4190035	SRP174545	['10654114','SRR8373230','511742','RNAseq_H37Rv_WT-1','PRJNA511742','SRS4190035','RNAseq_H37Rv_WT-1_R1.fastq','SAMN10654114','SRX5183290','SRP174545']		2018-12-27T10:25:00.000Z						As reported: wt																								7516	7516876250	3953074473	PRJNA511742									tuberculosis: human-adapted	L4	Mycobacterium tuberculosis	H37Rv
SAMD00179153	DRR185080	WGS	RIT_JATA	DRX175559	Illumina MiSeq	PAIRED	RANDOM	GENOMIC	ILLUMINA	DRS113978	DRP005596	['DRX175559','590380','13323226','PRJDB8553','SAMD00179153','DRR185080','DRS113978','DRP005596']		2019-11-18T19:32:00.000Z			VNM	Asia	Hanoi																									474	474510459	327529959	PRJDB8553								['Menardo_2021','Napier_2020']	tuberculosis: human-adapted	L2.2.1	Mycobacterium tuberculosis
SAMEA2400193	ERR564403	WGS	SC	ERX523428	Illumina HiSeq 2000	PAIRED	RANDOM	GENOMIC	ILLUMINA	ERS422093	ERP005265	['ERX523428','SAMEA2400193','SC_RUN_12754_8#49','SC_EXP_12754_8#49','2920174','AgR157-sc-1882166','ERR564403','255488','PRJEB5830','ERS422093','ERP005265','Mycobacterium_bovis_study_on_samples_from_New_Zealand-sc-2982']		2014-07-18T09:16:00.000Z																														401	401734600	186918623	PRJEB5830			99.45	1684243	39	La1.8.1	Other	['tbprofiler','input','tree','diff']	tuberculosis: animal-adapted	La1	Mycobacterium bovis
SAMEA7818976	ERR5162070	WGS	WELLCOME SANGER INSTITUTE	ERX4967033	HiSeq X Ten	PAIRED	RANDOM	GENOMIC	ILLUMINA	ERS5566180	ERP021867	['17514956','PRJEB19799','ERR5162070','ERS5566180','Exploring_the_richness_of_Mycobacterium_bovis_strain_diversity-sc-4667','SAMEA7818976','SC_EXP_29589_1#252','SC_RUN_29589_1#252','480613','ERX4967033','ERP021867','03318ba2-ff90-11e8-9f73-3c4a9275d6c8']		2021-02-04T22:45:00.000Z			GBR	Europe																										260	260074246	71136172	PRJEB19799			99.43	1372438	45	La1.8.1	Other	['diff','bovis_GBR','tree','input','tbprofiler']	tuberculosis: animal-adapted	La1	Mycobacterium bovis
SAMEA13300248	ERR9125491	WGS	UNIVERSITY OF OXFORD, NUFFIELD DEPARTMENT OF MEDIC	ERX8668752	Illumina MiSeq	PAIRED	RANDOM	GENOMIC	ILLUMINA	ERS10903065	ERP136068	['ERS10903065','project.SeqTreat_PHO1','ERR9125491','ERX8668752','run.894.1.2ce8634a5b65f5b002f1f3818caca554','ERP136068','SAMEA13300248','30301316','862828','sample.894.87eb2b66','experiment.894.59ed5ba5','PRJEB51436']		2024-08-07T20:39:00.000Z			CAN	North America	Ontario																									419	419974659	251534326	PRJEB51436								CRyPTIC_PublicHealthOntario	tuberculosis: unclassified		Mycobacterium tuberculosis
SAMEA5975035	ERR3559287	WGS	FUDAN UNIVERSITY	ERX3559038	Illumina HiSeq 2500	PAIRED	RANDOM PCR	GENOMIC	ILLUMINA	ERS3777872	ERP117507	['ERR3559287','ena-STUDY-FUDAN UNIVERSITY-25-09-2019-16:05:44:667-292','ERX3559038','ena-EXPERIMENT-FUDAN UNIVERSITY-25-09-2019-16:05:21:795-215','ERP117507','PRJEB34582','ERS3777872','SAMEA5975035','15230813','SC0215','639250','ena-RUN-FUDAN UNIVERSITY-25-09-2019-16:05:21:795-215']	2018	2020-06-13T18:49:00.000Z			CHN	Asia		sputum	Homo sapiens	3	human																					846	846330000	341465272	PRJEB34582			90.77	1455454	46	lineage4.2.2	HR-TB	['input','Menardo_2021','diff','tbprofiler']	tuberculosis: human-adapted	L4	Mycobacterium tuberculosis
SAMEA113538067	ERR11465964	WGS	FZB	ERX10872121	NextSeq 500	PAIRED		GENOMIC	ILLUMINA	ERS15534488	ERP147571	['ERS15534488','979605','ena-RUN-TAB-22-05-2023-12:53:16:248-7367','ERR11465964','PRJEB62480','35506444','ERX10872121','d05d2f15-c027-4055-b906-d9d6d110849e','ERP147571','BTB-303','SAMEA113538067','ena-EXPERIMENT-TAB-22-05-2023-12:53:16:248-7366']		2023-09-17T03:12:00.000Z			BWA	Africa																										892	892812996	399002395	PRJEB62480			99.32	1468964	42	lineage4.4.1.1	Sensitive	['input','tree','diff','Kopanyo','tbprofiler']	tuberculosis: unclassified		Mycobacterium tuberculosis
SAMN35981640	SRR25207099	WGS	CHINESE CENTER FOR DISEASE CONTROL AND PREVENTION	SRX20954134	Illumina HiSeq 2500	PAIRED	RANDOM	GENOMIC	ILLUMINA	SRS18231109	SRP448193	['MDRTB028.bam','SRX20954134','SAMN35981640','SRR25207099','35981640','SRS18231109','987438','bp0','PRJNA987438','TBMDR028','SRP448193']	2013	2023-07-09T00:41:00.000Z						sputum	Homo sapiens	3	human																					691	691686900	140583498	PRJNA987438			99.52	1824128	61	lineage2.2.1	Pre-XDR-TB	['diff','input','tree','tbprofiler']	tuberculosis: unclassified		Mycobacterium tuberculosis
SAMEA2661026	ERR736852	WGS	SC	ERX680543	Illumina HiSeq 2000	PAIRED	RANDOM	GENOMIC	ILLUMINA	ERS510240	ERP001072	['PRJEB2794','Karonga_Prevention_Study__KPS____whole_genome_sequencing_in_a_whole_population-sc-2011-12-13T10:33:26Z-2066','ERR736852','3304621','SC_EXP_14555_8#51','SC_RUN_14555_8#51','83764-sc-2020732','ERS510240','SAMEA2661026','ERP001072','204548','Karonga_Prevention_Study__KPS____whole_genome_sequ','ERX680543']		2016-01-18T06:59:00.000Z			MWI	Africa	Karonga																									573	573842200	280610249	PRJEB2794			99.5	1627475	37	lineage3	Sensitive	['diff','tree','tbprofiler','Karonga_Prevention_Study','input','Menardo_2021','Menardo_2018']	tuberculosis: human-adapted	L3	Mycobacterium tuberculosis
SAMEA2534379	ERR552054	WGS	FZB	ERX511123	Illumina HiSeq 2500	PAIRED		GENOMIC	ILLUMINA	ERS457781	ERP010814	['SAMEA2534379','ERP010814','1833-10_genoscreen_genoscreen_2013-03-28_101bp','3793930','ena-STUDY-FZB-22-06-2015-17:16:39:392-292','1833-10','287903','ERR552054','ERX511123','PRJEB9680','ERS457781']		2015-06-25T08:09:00.000Z			DEU	Europe										S		S					S	S	S							1002	1002398538	688152402	PRJEB9680	CRyPTIC_WHO2021_PMC7612554		99.47	1406530	32	lineage4.1.2.1	Sensitive	['input','Menardo_2018','tree','Menardo_2021','diff','Napier_2020','Walker_2022','tbprofiler']	tuberculosis: human-adapted	L4.1.2.1	Mycobacterium tuberculosis
SAMN14518437	SRR11462860	WGS	USDA-NVSL-DBPL	SRX8040253	Illumina MiSeq	PAIRED	RANDOM	GENOMIC	ILLUMINA	SRS6412079	SRP254855	['SRS6412079','SAMN14518437','SRP254855','SRR11462860','SRX8040253','16-6165','14518437','bp0','622511','PRJNA622511','16-6165_R1.fastq.gz']		2020-04-02T03:20:00.000Z			DOM	North America			Bos taurus	2	domestic cattle																					385	385493807	249370798	PRJNA622511			99.11	1073570	58	La1.8.1	Other	['diff','tbprofiler','tree','input']	tuberculosis: animal-adapted	La1	Mycobacterium bovis
SAMEA13292765	ERR9119629	WGS	UNIVERSITY OF OXFORD, NUFFIELD DEPARTMENT OF MEDIC	ERX8662178	NextSeq 500	PAIRED	RANDOM	GENOMIC	ILLUMINA	ERS10895695	ERP136042	['SAMEA13292765','project.SeqTreat_Borstel1','862822','PRJEB51410','sample.2141.24ebc458','ERS10895695','ERX8662178','ERP136042','run.2141.1.67ae5251082b4ac213e554a2e76e976c','ERR9119629','experiment.2141.f3604090','30299261']		2024-08-04T14:07:00.000Z																														783	783964785	337489023	PRJEB51410								CRyPTIC_SeqTreat_Borstel	tuberculosis: unclassified		Mycobacterium tuberculosis
SAMN09756132	SRR7646008	WGS	YALE SCHOOL OF PUBLIC HEALTH	SRX4508807	Illumina HiSeq 2000	PAIRED	RANDOM	GENOMIC	ILLUMINA	SRS3628480	SRP156366	['9756132','PRJNA482716','SAMN09756132','SRS3628480','MTB_moldova_S17386','SRR7646008','SRX4508807','S17386_2.fastq.gz','SRP156366','482716','S17386']	2014	2018-08-04T12:25:00.000Z			MDA	Europe			Homo sapiens	3	human																					1261	1261235076	915617938	PRJNA482716			99.18	1336876	28	lineage2.2.1	Sensitive	['diff','tree','Menardo_2021','input','tbprofiler']	tuberculosis: human-adapted	L2	Mycobacterium tuberculosis
SAMEA110037065	ERR9786706	WGS	INSTITUTE OF TROPICAL MEDICINE	ERX9333982	Illumina HiSeq 2500	PAIRED	RANDOM	GENOMIC	ILLUMINA	ERS12087471	ERP137916	['844815','ena-RUN-TAB-27-05-2022-13:53:26:458-12073','0efe4541-10cd-4d79-a29f-96d29eadb5f3','ena-EXPERIMENT-TAB-27-05-2022-13:53:26:457-12072','ERS12087471','ERR9786706','29003645','ECF-14-0945','SAMEA110037065','PRJEB53138','ERX9333982','ERP137916']	2014	2022-06-25T18:15:00.000Z			GMB	Africa		sputum	Homo sapiens	3	human																					504	504162004	324243556	PRJEB53138			99.65	1779170	88	lineage4.8	Other	['tbprofiler','input','tree','WGS_2011-2014_GMB','diff']	tuberculosis: unclassified		Mycobacterium tuberculosis
SAMEA1403682	ERR117449	WGS	SC	ERX093723	Illumina HiSeq 2000	PAIRED	RANDOM	GENOMIC	ILLUMINA	ERS066696	ERP000192	['ERR117449','Variation discovery in Russian TB isolates-sc-2010','203970','SC_RUN_7314_8#67','ERS066696','PRJEB2138','ERX093723','SC_EXP_7314_8#67','993592','SAMEA1403682','ERP000192','0042X-sc-2011-10-12T14:59:39Z-1289181','Variation discovery in Russian TB isolates-sc-2010-04-20']	2008	2014-09-22T09:31:00.000Z			RUS	Europe	Samara		Homo sapiens	3	human					S		S						S	S							1269	1269711000	749436431	PRJEB2138	CRyPTIC_WHO2021_PMC7612554		99.51	1813756	41	lineage2.2.1	Sensitive	['Napier_2020','diff','tbprofiler','Menardo_2018','input','Walker_2022','Nimmo_2024','tree']	tuberculosis: human-adapted	L2.2.1	Mycobacterium tuberculosis
SAMN13207950	SRR10397167	WGS	NIH / NIAID	SRX7097460	Illumina MiSeq	PAIRED	RANDOM	GENOMIC	ILLUMINA	SRS5609830	SRP228479	['bp0','587747','SAMN13207950','SRP228479','SRX7097460','PRJNA587747','13207950','SRS5609830','TB-CPath-Shubladze-IS-1032-348_S189_R1_001.fastq.gz','SRR10397167','3568']	2017	2019-11-05T17:41:00.000Z		41.7151 N 44.8271 E	GEO	Asia	Tbilisi	sputum	Homo sapiens	3	human																					305	305325322	135730221	PRJNA587747								input	tuberculosis: unclassified		Mycobacterium tuberculosis
SAMEA4730445	ERR3468800	WGS	WELLCOME SANGER INSTITUTE	ERX3490463	Illumina HiSeq X Ten	PAIRED	RANDOM	GENOMIC	ILLUMINA	ERS2550575	ERP024108	['SC_RUN_26329_5#5','ERX3490463','PRJEB21813','ERS2550575','ERR3468800','SAMEA4730445','Mycobacteria_in_non_CF_bronchiectasis_patients-sc-4853','ba2170aa-be4d-11e7-b52c-3c4a9275d6c8','512657','12514065','SC_EXP_26329_5#5','ERP024108']		2019-08-08T01:21:00.000Z																														363	363041750	147199054	PRJEB21813									NTM: avium complex		Mycobacterium avium
SAMN31672878	SRR22251959	WGS	INSTITUTE OF CLINICAL PATHOLOGY AND MEDICAL RESEARCH	SRX18228370	NextSeq 500	PAIRED	RANDOM	GENOMIC	ILLUMINA	SRS15724652	SRP407089	['SRR22251959','SRX18228370','SRP407089','SAMN31672878','899911','PRJNA899911','bp0','31672878','17-3391-0409','17-3391-0409_1.fastq.gz','SRS15724652']	2017	2022-11-10T00:02:00.000Z			AUS	Oceania	NSW		Homo sapiens	3	human																					507	507430581	225047860	PRJNA899911			99.55	1845680	61	lineage4.1.2.1	Sensitive	['input','diff','tbprofiler','tree']	tuberculosis: unclassified		Mycobacterium tuberculosis
SAMEA6873590	ERR4193949	WGS	PUBLIC HEALTH AGENCY OF SWEDEN	ERX4155102	Ion Torrent S5 XL	SINGLE	RANDOM	GENOMIC	ION_TORRENT	ERS4601153	ERP113414	['ERX4155102','ERR4193949','SAMEA6873590','ena-EXPERIMENT-Public Health Agency of Sweden-04-06-2020-15:25:20:516-16','SEA201700152','ERP113414','ena-STUDY-Public Health Agency of Sweden-22-01-2019-12:08:47:973-754','516854','ena-RUN-Public Health Agency of Sweden-04-06-2020-15:25:20:516-16','ERS4601153','PRJEB30922','15152319']	2017	2020-06-05T22:16:00.000Z			SWE	Europe			Homo sapiens	3	human																					156	156894534	120420848	PRJEB30922									tuberculosis: unclassified		Mycobacterium tuberculosis
SAMEA9977693	ERR6866994	WGS	IMPERIAL COLLEGE LONDON	ERX6490422	Illumina HiSeq 2000	PAIRED	RANDOM	GENOMIC	ILLUMINA	ERS7655970	ERP123401	['LI2V05309_raw_wgs_R1R2','ERX6490422','PRJEB39837','ERP123401','LI2V05309','ERR6866994','666870','SAMEA9977693','22012492','LI2V05309_raw_wgs','ERS7655970','ena-STUDY-IMPERIAL COLLEGE LONDON-12-08-2020-14:44:57:582-2394']	2009	2021-10-15T14:50:00.000Z			PER	South America	Lima		Homo sapiens	3	human																					415	415311306	174676212	PRJEB39837			99.64	1626946	56	lineage4.1.2.1	Other	['tree','diff','input','standford','tbprofiler']	tuberculosis: unclassified		Mycobacterium tuberculosis
SAMN32819060	SRR23174493	WGS	AGRIFOOD AND BIOSCIENCES INSTITUTE	SRX19124793	Illumina HiSeq X	PAIRED	PCR	GENOMIC	ILLUMINA	SRS16524067	SRP418517	['PRJNA925930','SRR23174493','925930','bp0','TVR413','SRS16524067','SRP418517','SAMN32819060','BTB_TVR_413','SRX19124793','32819060','BTB_TVR_413_Bad_2014_6.263_NI_1.fastq.gz']	2014	2023-01-20T19:02:00.000Z			GBR	Europe			Meles meles	1	badger																					375	375984265	223260405	PRJNA925930			99.45	905772	59	La1.8.1	Other	['tree','tbprofiler','input','diff']	tuberculosis: animal-adapted	La1	Mycobacterium bovis
SAMN09090622	SRR7131296	WGS	SAN RAFFAELE	SRX4052261	Illumina MiniSeq	PAIRED	RANDOM	GENOMIC	ILLUMINA	SRS3269296	SRP135980	['MGIT78_concat_R2.fastq.gz','MGIT78','SRX4052261','MGIT78_WGS','438921','bp0','SRS3269296','SRP135980','SRR7131296','SAMN09090622','9090622','PRJNA438921']		2018-05-08T09:41:00.000Z			ITA	Europe			Homo sapiens	3	human																					867	867805570	404252227	PRJNA438921			99.33	1355756	34	lineage4.3.3	Other	['diff','input','tbprofiler']	tuberculosis: unclassified		Mycobacterium tuberculosis
SAMEA2533463	['ERR550777','ERR550779','ERR550778']	WGS		['ERX509848','ERX509847','ERX509846']	Illumina MiSeq	PAIRED		GENOMIC	ILLUMINA	ERS456865		['ERX509846','ERR550777','ERR550779','ERX509847','ERR550778','ena-STUDY-FZB-16-09-2014-15:19:15:484-117','269937','SAMEA2533463','8455-05','8455-05_lib9_miseq_r0005_151bp','8455-05_lib9_miseq_q003_151bp','ERS456865','3301151','8455-05_lib9_miseq_r0036_251bp','PRJEB7281','ERX509848','ERP006989']					UZB	Asia						S	S			R		R					R	R	R				S			409	410961089	258458856	PRJEB7281	CRyPTIC_WHO2021_PMC7612554		99.55	1575872	69	lineage2.2.1	MDR-TB	['input','tree','Napier_2020','Walker_2022','diff','Menardo_2021','tbprofiler','Menardo_2018']	tuberculosis: human-adapted	L2.2.1	Mycobacterium tuberculosis
SAMEA5609541	ERR4339038	WGS	WELLCOME SANGER INSTITUTE	ERX4285550	HiSeq X Ten	PAIRED	RANDOM	GENOMIC	ILLUMINA	ERS3413733	ERP024108	['SC_RUN_30073_1#310','ERX4285550','SAMEA5609541','15560400','PRJEB21813','ERR4339038','d1379b22-db6e-11e8-a41f-3c4a9275d6c8','ERP024108','SC_EXP_30073_1#310','512657','Mycobacteria_in_non_CF_bronchiectasis_patients-sc-4853','ERS3413733']		2020-07-17T09:24:00.000Z																														362	362981954	159792119	PRJEB21813									NTM: avium complex		Mycobacterium avium
SAMEA3421131	ERR2516812	WGS	PHE	ERX2536027	Illumina HiSeq 2500	PAIRED	RANDOM	GENOMIC	ILLUMINA	ERS2401489	ERP107972	['run.8593','493039','SAMEA3421131','ERP107972','ERX2536027','experiment.8593','ERS2401489','project.First_10k_genomes_study_set_9','10126149','PRJEB26001','ERR2516812','sample.8593']		2021-10-23T20:12:00.000Z			GBR	Europe	England					S	S			R		R	S	R				R					R			620	620726572	331729259	PRJEB26001	Walker_2022		99.67	1884088	64	lineage2.2.1	Pre-XDR-TB	['CRyPTIC_PHE','tbprofiler','input','diff','tree','Walker_2022','Napier_2020']	tuberculosis: human-adapted	L2.2.1	Mycobacterium tuberculosis
SAMN10342197	SRR8129049	WGS	UNIVERSITE D'ANGERS	SRX4950148	Ion S5 XL	SINGLE	RANDOM	GENOMIC	ION_TORRENT	SRS3992330	SRP167135	['10342197','SRX4950148','499075','712b-15.fq','712b.15_lib','bp0','PRJNA499075','SRS3992330','SAMN10342197','SRP167135','SRR8129049','712b.15']	2015	2018-10-29T13:15:00.000Z	Buruli ulcer	6.66151 N 2.49596 E	BEN	Africa		skin	Homo sapiens	3	human																					394	394212497	289086434	PRJNA499075									NTM: unclassified		Mycobacterium ulcerans
SAMEA110420414	ERR9993057	WGS	CTB/NICD - SOUTH AFRICA, SOUTH AFRICA	ERX9533463	Illumina NovaSeq 6000	PAIRED	RANDOM	GENOMIC	ILLUMINA	ERS12518489		['ERS12518489','experiment.1255.0b378154','SAMEA110420414','sample.1255.311ffc93','run.1255.1.522ff65b0225188b9ae02a9c8d6f994a','ERX9533463','ERR9993057','30016882']		2022-08-10T14:23:00.000Z																														767	767860368	251197048										tuberculosis: unclassified		Mycobacterium tuberculosis
SAMN31672751	SRR22251691	WGS	INSTITUTE OF CLINICAL PATHOLOGY AND MEDICAL RESEARCH	SRX18228037	NextSeq 500	PAIRED	RANDOM	GENOMIC	ILLUMINA	SRS15724319	SRP407089	['899911','31672751','SAMN31672751','SRS15724319','17-3391-0242R','SRR22251691','SRP407089','SRX18228037','PRJNA899911','17-3391-0242R_1.fastq.gz','bp0']	2017	2022-11-10T00:01:00.000Z			AUS	Oceania	NSW		Homo sapiens	3	human																					850	850091601	391191695	PRJNA899911			99.29	1807794	60	lineage1.1.1.1	Sensitive	['tbprofiler','diff','tree','input']	tuberculosis: unclassified		Mycobacterium tuberculosis
SAMN31248580	SRR27485754	WGS	INRAE	SRX23156930	DNBSEQ-G400	PAIRED	RANDOM	GENOMIC	DNBSEQ	SRS20107350	SRP483010	['731-16','SAMN31248580','731-16_1.fq.gz','SRR27485754','881288','PRJNA881288','SRX23156930','31248580','SRS20107350','SRP483010']	2016	2024-01-11T04:16:00.000Z	Buruli ulcer	6.65368 N 2.50007 E	BEN	Africa		skin	Homo sapiens	3	human																					1220	1220637000	812040922	PRJNA881288									NTM: unclassified		Mycobacterium ulcerans
SAMN02403555	['SRR1172259','SRR1169176','SRR1165651','SRR1167364']	WGS		['SRX468012','SRX470741']	Illumina HiSeq 2000	PAIRED	RANDOM	GENOMIC	ILLUMINA	SRS555527		['SRR1165651','SRR1172259','SRX470741','SRS555527','SRR1169176','TB_RSA114','SRX468012','C3JUMACXX140118.6.tagged_3.bam','2520170.WR39312.Pond-320352.C38PYACXX140203.P','228108','PRJNA228108','PRJNA217391','C3JUMACXX140118.7.tagged_3.bam','2403555','C38PYACXX140203.3.Illumina_P5-Fanip_P7-Xeran.bam','SRR1167364','C38PYACXX140203.2.Illumina_P5-Fanip_P7-Xeran.bam','SRP037176','2520170.WR39313.Solexa-212712.C3JUMACXX140118.P','SAMN02403555']					ZAF	Africa			Homo sapiens	3	human																					1644	1645970134	856290283	PRJNA228108			99.34	6715804	148	lineage4.4.1.1.1	MDR-TB	['input','Menardo_2018','tbprofiler','Menardo_2021','tree','diff','Napier_2020']	tuberculosis: human-adapted	L4.4.1.1	Mycobacterium tuberculosis
SAMEA115751585	ERR13292469	WGS	UNIVERSITY OF OXFORD, NUFFIELD DEPARTMENT OF MEDIC	ERX12662955	Illumina MiSeq	PAIRED	RANDOM PCR	GENOMIC	ILLUMINA	ERS20267872	ERP161058	['SAMEA115751585','0303bc632b3b','webin-reads-0303bc632b3b','ERP161058','ERS20267872','b28b5ff0-515d-42d2-bc0f-19e45ec26bb9','41910524','ERX12662955','PRJEB76547','ERR13292469','1124794']	2020	2024-08-11T02:02:00.000Z			USA	North America																										650	650544011	417067698	PRJEB76547								CRyPTIC_2024	tuberculosis: unclassified		Mycobacterium tuberculosis
SAMEA7156904	['ERR5864719','ERR5864720','ERR5864721']	WGS		['ERX5510516','ERX5510515','ERX5510514']	Illumina HiSeq 2500	PAIRED		GENOMIC	ILLUMINA	ERS4917367		['ERX5510516','ERR5864719','ena-RUN-Swiss Tropical and Public Health Institute-03-05-2021-19:33:15:142-1185','19060595','ERR5864721','ena-EXPERIMENT-Swiss Tropical and Public Health Institute-03-05-2021-19:33:15:142-1185','ena-RUN-Swiss Tropical and Public Health Institute-03-05-2021-19:33:15:142-1184','674180','SRS8942755','PRJEB39561','ena-EXPERIMENT-Swiss Tropical and Public Health Institute-03-05-2021-19:33:15:142-1183','G07834','ERR5864720','ERX5510515','ERX5510514','ena-EXPERIMENT-Swiss Tropical and Public Health Institute-03-05-2021-19:33:15:142-1184','ena-RUN-Swiss Tropical and Public Health Institute-03-05-2021-19:33:15:142-1183','ERS4917367','SAMEA7156904','ena-STUDY-Swiss Tropical and Public Health Institute-27-07-2020-11:23:30:592-1894','ERP123095']					GEO	Asia																										778	779234940	417132303	PRJEB39561			99.58	4202560	131	lineage2.2.1	Pre-XDR-TB	['diff','tree','input','tbprofiler','R-MDR_GEO']	tuberculosis: unclassified		Mycobacterium tuberculosis
SAMN26435328	SRR18222315	AMPLICON	RUTGERS NEW JERSEY MEDICAL SCHOOL	SRX14368630	Illumina MiSeq	SINGLE	PCR	SYNTHETIC	ILLUMINA	SRS12181726	SRP362499	['bp0','S30_R1_001.fastq','PRJNA812902','SRP362499','812902','SRS12181726','SRX14368630','SAMN26435328','RRDR-10X-D16-RG-ND10','SRR18222315','26435328','S30']	2020	2022-03-04T13:48:00.000Z			USA	North America	Newark, NJ	As reported: laboratory strain																								10	10543735	3145981	PRJNA812902									tuberculosis: unclassified		Mycobacterium tuberculosis
SAMEA7549602	ERR4816241	WGS	PUBLIC HEALTH ENGLAND	ERX4686083	Illumina MiSeq	PAIRED	RANDOM	GENOMIC	ILLUMINA	ERS5306253	ERP124941	['ERS5306253','experiment.19061','SAMEA7549602','ERX4686083','ERP124941','ERR4816241','sample.19061','project.PHE-TB','773303','22468998','run.19061','PRJEB41201']		2021-11-10T15:10:00.000Z			GBR	Europe										S		S					S	S								432	432932910	277887090	PRJEB41201	Walker_2022		99.38	1600063	40	lineage4.8	Other	['CRyPTIC_PHE','tbprofiler','input','Walker_2022','diff']	tuberculosis: unclassified		Mycobacterium tuberculosis
SAMN36835030	SRR25515588	WGS	SHANDONG PROVINCIAL HOSPITAL	SRX21246311	Illumina HiSeq 4000	PAIRED	RANDOM	GENOMIC	ILLUMINA	SRS18500593	SRP453313	['SRX21246311','SRR25515588','T249.IS300_Clean.1.fastq.gz','SAMN36835030','SRP453313','PRJNA1002108','1002108','T249','36835030','SRS18500593','bp0']	2017	2023-08-04T04:43:00.000Z		36.40 N 117.00 E	CHN	Asia	Shandong	As reported: phlegm	Homo sapiens	3	human																					1145	1145096700	503669962	PRJNA1002108			99.48	1828386	60	lineage2.2.1	Other	['input','tree','diff','tbprofiler']	tuberculosis: human-adapted	L4	Mycobacterium tuberculosis	H37Rv
SAMEA3221072	ERR2515616	WGS	CTB/NICD	ERX2534824	Illumina MiSeq	PAIRED	RANDOM	GENOMIC	ILLUMINA	ERS2400215	ERP107968	['ERP107968','run.7834','PRJEB25997','sample.7834','ERR2515616','10124954','ERX2534824','SAMEA3221072','493035','project.First_10k_genomes_study_set_5','ERS2400215','experiment.7834']		2021-10-23T18:13:00.000Z			ZAF	Africa						S	S			S		S	S				S	S	S				S			407	407107767	274524028	PRJEB25997	Walker_2022		99.07	753555	43	lineage4.3.2.1	Sensitive	['input','Napier_2020','tbprofiler','diff','CRyPTIC_CTB-NICD','Walker_2022','tree']	tuberculosis: human-adapted	L4.3.2.1	Mycobacterium tuberculosis
SAMN31673441	SRR22251469	WGS	INSTITUTE OF CLINICAL PATHOLOGY AND MEDICAL RESEARCH	SRX18228259	NextSeq 500	PAIRED	RANDOM	GENOMIC	ILLUMINA	SRS15724541	SRP407089	['PRJNA899911','SRX18228259','19-1773-0024SR','SRP407089','bp0','31673441','SAMN31673441','SRR22251469','SRS15724541','19-1773-0024SR_1.fastq.gz','899911']	2019	2022-11-09T23:53:00.000Z			AUS	Oceania	NSW		Homo sapiens	3	human																					328	328681913	144967066	PRJNA899911			99.49	2204310	67	lineage2.2.1	Sensitive	['diff','tree','input','tbprofiler']	tuberculosis: unclassified		Mycobacterium tuberculosis
SAMN07603273	SRR6079918	WGS	THE UNIVERSITY OF QUEENSLAND	SRX3218962	Illumina HiSeq 2500	PAIRED	RANDOM	GENOMIC	ILLUMINA	SRS2543672	SRP116757	['SRS2543672','401368','SRP116757','10MT13635_HH7NWAFXX_GCTACGCT-ATAGAGAG_L001X_R1.fastq.gz','SRX3218962','10MT13635','SAMN07603273','SRR6079918','PRJNA401368','7603273']	2010	2017-09-27T03:27:00.000Z			AUS	Oceania	Torres Strait Protected Zone	sputum	Homo sapiens	3	human																					711	711014100	316003500	PRJNA401368			99.31	1611235	50	lineage2.2.1.1	HR-TB	['Napier_2020','tbprofiler','diff','tree','input']	tuberculosis: human-adapted	L2.2.1.1	Mycobacterium tuberculosis
SAMEA104446953	ERR2229135	WGS	STATENS SERUM INSTITUT	ERX2282474	NextSeq 500	PAIRED	RANDOM	GENOMIC	ILLUMINA	ERS2064895	ERP022352	['ena-EXPERIMENT-STATENS SERUM INSTITUT-21-12-2017-12:46:39:828-348','ERS2064895','388615','PRJEB20214','ERP022352','ERR2229135','DKC2-0294','ena-STUDY-STATENS SERUM INSTITUT-03-04-2017-09:47:03:433-394','ERX2282474','SAMEA104446953','ena-RUN-STATENS SERUM INSTITUT-21-12-2017-12:46:39:828-348','8234560']	1997	2017-12-22T15:13:00.000Z			DNK	Europe		sputum	Homo sapiens	3	human																					122	122285068	49854396	PRJEB20214								['input','outbreak_1112-15_DNK']	tuberculosis: unclassified		Mycobacterium tuberculosis
SAMEA115750611	ERR13291469	WGS	UNIVERSITY OF OXFORD, NUFFIELD DEPARTMENT OF MEDIC	ERX12661955	Illumina MiSeq	PAIRED	RANDOM PCR	GENOMIC	ILLUMINA	ERS20266898	ERP161058	['ERX12661955','ERR13291469','webin-reads-a2a4d81cc995','1124794','ERP161058','SAMEA115750611','a2a4d81cc995','PRJEB76547','ERS20266898','b28b5ff0-515d-42d2-bc0f-19e45ec26bb9','41909559']	2020	2024-08-11T02:04:00.000Z			USA	North America																										376	376659204	219064982	PRJEB76547								CRyPTIC_2024	tuberculosis: unclassified		Mycobacterium tuberculosis
SAMEA110698765	ERR10112416	WGS	DST/NRF CENTRE OF EXCELLENCE FOR BIOMEDICAL TB RES	ERX9649642	Illumina MiniSeq	PAIRED	MDA	GENOMIC	ILLUMINA	ERS12796303	ERP140474	['ena-RUN-TAB-24-08-2022-10:36:53:325-24985','ERP140474','fefd5e66-bdc2-4f7a-b12a-764857593c75','1000373','ERS12796303','d03','ERR10112416','PRJEB55560','40319478','ERX9649642','ena-EXPERIMENT-TAB-24-08-2022-10:36:53:325-24984','SAMEA110698765']	2019	2023-09-25T21:51:00.000Z			ZAF	Africa		sputum	Homo sapiens	3	human																					294	294363203	77758687	PRJEB55560									tuberculosis: unclassified		Mycobacterium tuberculosis
SAMN14344258	SRR11565111	AMPLICON	RUTGERS UNIVERSITY NEWARK	SRX8134166	Illumina MiSeq	PAIRED	PCR	GENOMIC	ILLUMINA	SRS6497605	SRP256991	['SRS6497605','SRX8134166','SRP256991','608715','SRR11565111','14344258','PRJNA608715','2492-DA-1063_S9_L001_R1_001.fastq','2492-DA-1063','SAMN14344258']		2020-04-17T19:32:00.000Z			KEN	Africa		sputum	Homo sapiens	3	human																					30	30106984	18698163	PRJNA608715									tuberculosis: unclassified		Mycobacterium tuberculosis
SAMN35981984	SRR25207202	WGS	CHINESE CENTER FOR DISEASE CONTROL AND PREVENTION	SRX20954031	Illumina HiSeq 2500	PAIRED	RANDOM	GENOMIC	ILLUMINA	SRS18231007	SRP448193	['bp0','35981984','SRX20954031','TBMDR372','SAMN35981984','SRS18231007','MDRTB372.bam','SRR25207202','PRJNA987438','SRP448193','987438']	2013	2023-07-09T00:42:00.000Z						sputum	Homo sapiens	3	human																					1109	1109907450	251484662	PRJNA987438			99.61	1696736	58	lineage2.2.1	MDR-TB	['input','tbprofiler','tree','diff']	tuberculosis: unclassified		Mycobacterium tuberculosis
SAMN09100425	SRR7070380	OTHER	MODMEDMICOXFORD	SRX4001363	Illumina MiSeq	PAIRED		OTHER	ILLUMINA	SRS3283539	SRP076676	['302362','PRJNA302362','MMMOSRA:898aceb1-b381-4963-9e08-dabbf81f4ced','9100425','SRX4001363','SRR7070380','SAMN09100425','SRS3283539','MMMOSAM:898aceb1-b381-4963-9e08-dabbf81f4ced','SRP076676']	2017	2018-04-26T14:27:00.000Z			GBR	Europe			Homo sapiens	3	human																					278	278874356	189233079	PRJNA302362									tuberculosis: unclassified		Mycobacterium tuberculosis
SAMEA7553858	ERR4820491	WGS	PUBLIC HEALTH ENGLAND	ERX4690333	Illumina MiSeq	PAIRED	RANDOM	GENOMIC	ILLUMINA	ERS5310503	ERP124941	['22473251','run.23312','PRJEB41201','ERS5310503','experiment.23312','project.PHE-TB','ERX4690333','SAMEA7553858','ERP124941','sample.23312','ERR4820491','773303']		2021-11-11T01:46:00.000Z			GBR	Europe										S		S					S	S								331	331187786	228952936	PRJEB41201	Walker_2022		99.46	1379028	44	lineage4.6.2.2	Other	['Walker_2022','CRyPTIC_PHE','diff','input','tbprofiler','tree']	tuberculosis: unclassified		Mycobacterium tuberculosis
SAMEA7555770	ERR4822349	WGS	IML GAUTING	ERX4692339	NextSeq 500	PAIRED	RANDOM	GENOMIC	ILLUMINA	ERS5312413	ERP124945	['project.Cryptic_1st','ERX4692339','22475125','ERR4822349','sample.26128','773304','PRJEB41205','SAMEA7555770','ERP124945','run.26128','experiment.26128','ERS5312413']		2021-11-11T03:03:00.000Z										S				I	R	R	R	S				R		S	S	S	R	S	R	466	466890935	188958155	PRJEB41205	CRyPTIC_reuse_table		99.54	1714202	58	lineage2.2.1.1	Pre-XDR-TB	['diff','CRyPTIC_reuse_table','tbprofiler','tree','input','CRyPTIC_Gauting']	tuberculosis: unclassified		Mycobacterium tuberculosis
SAMN40207982	SRR28170749	WGS	WADSWORTH CENTER	SRX23800946	Illumina MiSeq	PAIRED	RANDOM	GENOMIC	ILLUMINA	SRS20623937	SRP338930	['SRP338930','PRJNA766641','766641','SRS20623937','SRR28170749','SRX23800946','IDR1600008133-01-01','40207982','IDR1600008133-01-01.R1.fastq.gz','SAMN40207982']	2016	2024-02-29T16:54:00.000Z			USA	North America	New York state	sputum	Homo sapiens	3	human																					742	742934619	480944592	PRJNA766641									tuberculosis: unclassified		Mycobacterium tuberculosis
SAMN28052470	SRR19048541	WGS	NATIONAL INSTITUTE OF INFECTIOUS DISEASES "L. SPALLANZANI"	SRX15120186	Ion Torrent S5	SINGLE	RANDOM	GENOMIC	ION_TORRENT	SRS12864323	SRP373287	['SP1152','28052470','SRX15120186','SP1152.fastq','SRS12864323','SAMN28052470','bp0','834606','SRP373287','PRJNA834606','SRR19048541']	2019	2022-05-03T04:32:00.000Z		41.86 N 12.45 E	ITA	Europe	Rome	sputum	Homo sapiens	3	human																					236	236530543	177622535	PRJNA834606									tuberculosis: unclassified		Mycobacterium tuberculosis
SAMEA1530903	ERR176792	WGS	SC	ERX152938	Illumina HiSeq 2000	PAIRED	RANDOM	GENOMIC	ILLUMINA	ERS142780	ERP001072	['99007750-sc-2012-05-29T15:30:54Z-1428876','Karonga_Prevention_Study__KPS____whole_genome_sequ','ERR176792','SAMEA1530903','Karonga_Prevention_Study__KPS____whole_genome_sequencing_in_a_whole_population-sc-2011-12-13T10:33:26Z-2066','SC_EXP_8205_7#59','ERX152938','SC_RUN_8205_7#59','ERS142780','ERP001072','1760102','PRJEB2794','204548']	1999	2012-10-12T09:50:00.000Z			MWI	Africa	Karonga		Homo sapiens	3	human																					250	250865200	129327573	PRJEB2794			99.59	2155377	49	lineage4.8	Sensitive	['diff','tbprofiler','Menardo_2021','Karonga_Prevention_Study','input','Menardo_2018','tree','Napier_2020']	tuberculosis: human-adapted	L4.8	Mycobacterium tuberculosis
SAMN03300104	SRR1791746	WGS	USDA-NVSL-DBL	SRX867408	Illumina MiSeq	PAIRED	RANDOM	GENOMIC	ILLUMINA	SRS839004	SRP053287	['01-5518','3300104','PRJNA251692','SRX867408','251692','SRP053287','SRS839004','250: 01-5518','250: 01-5518_files','SAMN03300104','SRR1791746']	2001	2015-02-23T13:06:00.000Z			USA	North America	KS		Bos taurus	2	domestic cattle																					322	322656401	245219817	PRJNA251692			99.37	564038	25	La1.8.1	Other	['diff','tree','input','tbprofiler']	tuberculosis: animal-adapted	La1	Mycobacterium bovis
SAMN40030717	SRR28044599	WGS	CHRISTIAN MEDICAL COLLAGE, VELLORE	SRX23695760	Illumina NovaSeq 6000	PAIRED	RANDOM	GENOMIC	ILLUMINA	SRS20525994	SRP226525	['SRP226525','SRS20525994','575883','PRJNA575883','SRR28044599','SRX23695760','SAMN40030717','2401021693','40030717','2401021693_R1.fastq.gz']	2022	2024-02-22T06:57:00.000Z		21.7679 N 78.8718 E	IND	Asia	Madhya Pradesh - Bhairopur	pulmonary	Homo sapiens	3	human																					1251	1251918350	414225024	PRJNA575883			99.4	1782395	54	lineage3	Sensitive	['tree','input','tbprofiler','diff']	tuberculosis: unclassified		Mycobacterium tuberculosis
SAMN18118159	SRR13837528	WGS	UNIVERISTY OF ANTWERP	SRX10215993	Illumina HiSeq 2500	PAIRED		GENOMIC	ILLUMINA	SRS8360753	SRP308980	['ID1018020','SRX10215993','SRS8360753','706121','bp0','SRR13837528','SAMN18118159','STUDYCOV20-FASTA41-MCOV20-CONTMint-CPER4-SEED1018020.R1.fastq.gz','SRP308980','18118159','COV20-FASTA41-MCOV20-CONTMint-CPER4-SEED1018020','PRJNA706121']	2021	2021-03-03T03:49:00.000Z						simulated/in silico																								91	91906200	48493919	PRJNA706121								['input','denylist','laboratory_synthetic']	tuberculosis: human-adapted	L4	Mycobacterium tuberculosis	H37Rv
SAMN08906407	SRR7236388	WGS	USDA-NVSL-DBL	SRX4142449	Illumina MiSeq	PAIRED	RANDOM PCR	GENOMIC	ILLUMINA	SRS3356245	SRP149365	['PRJNA449507','SRR7236388','SRX4142449','09-0110FM','SRS3356245','8906407','SAMN08906407','09-0110FM_S10_L001_R2_001.fastq.gz','SRP149365','449507']		2018-05-30T23:36:00.000Z			MEX	North America	Baja California		Bos taurus	3	domestic cattle																					808	808830710	511560452	PRJNA449507								input	tuberculosis: animal-adapted	La1	Mycobacterium bovis
SAMN22014408	SRR16169119	AMPLICON	UW-MADISON	SRX12453930	Illumina MiSeq	PAIRED	PCR	GENOMIC	ILLUMINA	SRS10419965	SRP339784	['25617-03','SRX12453930','SRS10419965','SRR16169119','22014408','768113','SAMN22014408','PRJNA768113','25617_03_LML_Rep1-R1.fastq.gz','SRP339784','25617-03 LML','bp0']	2018	2021-10-02T23:20:00.000Z			USA	North America		lung	Macaca mulatta	3	rhesus macaque																					98	98468308	65815416	PRJNA768113									tuberculosis: human-adapted	L4	Mycobacterium tuberculosis	Erdman
SAMN06092278	SRR5067258	WGS	UNIVERSITY OF MELBOURNE	SRX2387556	Illumina HiSeq 2500	PAIRED	RANDOM	GENOMIC	ILLUMINA	SRS1829499	SRP094134	['SRX2387556','SAMN06092278','02MTB1421_S117_L001_2.fastq.gz','SRR5067258','6092278','bp0','HCMC0581','PRJNA355614','SRP094134','355614','SRS1829499']	2010-07	2016-12-01T20:53:00.000Z		10.82 N 106.63 E	VNM	Asia	Ho Chi Minh City	sputum	Homo sapiens	3	human																					504	504006435	242339868	PRJNA355614			99.43	1424121	48	lineage2.2.1	Sensitive	['diff','tbprofiler','Napier_2020','Menardo_2021','input','tree']	tuberculosis: human-adapted	L2.2.1	Mycobacterium tuberculosis
SAMEA7524827	ERR4796371	WGS	FOUNDATION FOR MEDICAL RESEARCH INDIA	ERX4665785	NextSeq 500	PAIRED	RANDOM	GENOMIC	ILLUMINA	ERS5281302	ERP124850	['project.Mumbai','sample.1096','ERP124850','773292','PRJEB41116','SAMEA7524827','ERS5281302','ERX4665785','experiment.1096','run.1096','22458392','ERR4796371']		2021-11-09T21:46:00.000Z			IND	Asia	Mumbai					S	S			I	I	R	S	R				R		S	R	R	R	S	R	693	693835800	296641756	PRJEB41116	['Walker_2022','CRyPTIC_reuse_table']		99.33	1313316	40	lineage2.2.1	Pre-XDR-TB	['tbprofiler','CRyPTIC_reuse_table','diff','CRyPTIC_IND','input','tree','Walker_2022']	tuberculosis: unclassified		Mycobacterium tuberculosis
SAMEA104172443	['ERR2041686','ERR2041687']	WGS		['ERX2100743','ERX2100744']	['Illumina MiSeq','Illumina HiSeq 2500']	PAIRED		GENOMIC	ILLUMINA	ERS1831461		['ERR2041686','PRJEB21809','112-13','SAMEA104172443','ena-RUN-FZB-24-07-2017-13:38:42:414-5','ERS1831461','ena-EXPERIMENT-FZB-24-07-2017-13:38:42:414-6','7662319','407747','ena-STUDY-FZB-18-07-2017-09:57:51:680-119','ena-RUN-FZB-24-07-2017-13:38:42:414-6','ena-EXPERIMENT-FZB-24-07-2017-13:38:42:414-5','ERP024102','ERX2100743','ERX2100744','ERR2041687']					SRB	Europe							S					R	S				R	R	R							346	346150975	206555845	PRJEB21809	CRyPTIC_WHO2021_PMC7612554		98.46	1052662	40	lineage4.2.2.1	MDR-TB	['Walker_2022','Napier_2020','Menardo_2021','input','diff','tbprofiler','R-MDR_SRB']	tuberculosis: human-adapted	L2.2.1	Mycobacterium tuberculosis
SAMN06008180	SRR5013467	AMPLICON	TEXAS A&M UNIVERSITY	SRX2343373	Illumina HiSeq 2500	PAIRED	PCR	GENOMIC	ILLUMINA	SRS1793197	SRP093213	['6008180','PRJNA352866','SAMN06008180','352866','SRR5013467','3623_Lib-IVVS52125_ATCACG_R2.fastq','SRP093213','3623','SRS1793197','SRX2343373']		2016-11-12T09:26:00.000Z																														88	88452700	50960290	PRJNA352866									tuberculosis: human-adapted	L4	Mycobacterium tuberculosis	H37Rv
SAMEA3359387	ERR2516207	WGS	GENOSCREEN	ERX2535423	Illumina HiSeq 2500	PAIRED	RANDOM	GENOMIC	ILLUMINA	ERS2400885	ERP107970	['sample.8611','experiment.8611','run.8611','ERX2535423','ERR2516207','SAMEA3359387','493037','ERP107970','10125545','project.First_10k_genomes_study_set_7','PRJEB25999','ERS2400885']		2022-07-23T23:22:00.000Z			BEL	Europe										S		S					R	S								740	740911928	510201535	PRJEB25999	Walker_2022		99.01	1363559	29	La1.7.1	Other	['input','Napier_2020','tbprofiler','Walker_2022','CRyPTIC_Genoscreen','diff']	tuberculosis: unclassified		Mycobacterium tuberculosis
SAMN07514427	SRR6241734	WGS	ECOLE POLYTECHNIQUE FEDERALE DE LAUSANNE	SRX3349171	Illumina MiSeq	PAIRED	RANDOM	GENOMIC	ILLUMINA	SRS2648896	SRP072827	['SAMN07514427','SRS2648896','SRX3349171','SRR6241734','SRP072827','Br14-4_S4_L001_R1_001.fastq.gz','317287','Br14-4','7514427','PRJNA317287']	2014	2017-11-01T06:16:00.000Z	Leprosy		BRA	South America	Sao Paulo	skin	Homo sapiens	3	human																					1013	1013928054	613741678	PRJNA317287									leprosy		Mycobacterium leprae
SAMEA7554182	ERR4820815	WGS	PUBLIC HEALTH ENGLAND	ERX4690657	Illumina HiSeq 2500	PAIRED	RANDOM	GENOMIC	ILLUMINA	ERS5310827	ERP124941	['run.23636','SAMEA7554182','PRJEB41201','22473577','773303','ERS5310827','experiment.23636','ERR4820815','ERP124941','project.PHE-TB','sample.23636','ERX4690657']		2021-11-11T01:54:00.000Z			GBR	Europe										S		S						S								301	301202697	138442762	PRJEB41201	Walker_2022		97.14	2663551	59	lineage1.1.3	Sensitive	['tree','diff','tbprofiler','Walker_2022','CRyPTIC_PHE','input']	tuberculosis: unclassified		Mycobacterium tuberculosis
SAMEA112801859	ERR11068057	WGS	FZB	ERX10514987	NextSeq 2000	PAIRED		GENOMIC	ILLUMINA	ERS14809405	ERP010814	['ena-EXPERIMENT-TAB-21-03-2023-12:28:22:599-126595','ERS14809405','22002534','33853915','ena-STUDY-FZB-22-06-2015-17:16:39:392-292','SAMEA112801859','PRJEB9680','ERR11068057','287903','ena-RUN-TAB-21-03-2023-12:28:22:599-126596','ERP010814','ERX10514987']		2023-07-21T02:03:00.000Z																														469	469243042	160303144	PRJEB9680			99.53	1707838	57	lineage4.8	Sensitive	['diff','tbprofiler','tree','input']	tuberculosis: unclassified		Mycobacterium tuberculosis
SAMN13937565	SRR11033700	WGS	BROAD INSTITUTE	SRX7685926	Illumina NovaSeq 6000	PAIRED	RANDOM	GENOMIC	ILLUMINA	SRS6112425	SRP075210	['13937565','GCID-2809.bam','SAMN13937565','G-743_S_1','SRP075210','Mycobacterium tuberculosis G-743','318002','SRR11033700','SRX7685926','PRJNA318002','SRS6112425']	2019	2020-02-06T15:22:00.000Z			GEO	Asia	Tbilisi	sputum	Homo sapiens	3	human																					5202	5202138750	1694098341	PRJNA318002			99.59	1698671	58	lineage4.3.3	Other	['tree','input','tbprofiler','diff']	tuberculosis: unclassified		Mycobacterium tuberculosis
SAMEA7332209	ERR4772212	WGS	APHA (ANIMAL AND PLANT HEALTH AGENCY)	ERX4642049	NextSeq 500	PAIRED	RANDOM	GENOMIC	ILLUMINA	ERS5090731	ERP114840	['Epidemiology_of_Mycobacterium_bovis_in_Ethiopia-sc-5794','16609902','RUN_ERS5090731','EXP_ERS5090731','ERS5090731','SAMEA7332209','674092','298e8a44-fdad-11ea-b5c0-fa163e2f1184','ERP114840','PRJEB32192','ERX4642049','ERR4772212']		2020-11-05T11:39:00.000Z																														286	286745694	116743142	PRJEB32192			98.1	1680854	41	La1.2	Other	['diff','tree','tbprofiler','input']	tuberculosis: animal-adapted	La1	Mycobacterium bovis
SAMN32709780	SRR23061792	AMPLICON	GENOSCREEN	SRX19014889	Illumina MiSeq	PAIRED	PCR	GENOMIC	ILLUMINA	SRS16434370	SRP417183	['SRX19014889','923280','PRJNA923280','32709780','Deeplex349','bp0','644-2017-01776','644-2017-01776_S57_L001_R1_001.fastq.gz','SRR23061792','SRS16434370','SAMN32709780','SRP417183']		2023-01-12T09:45:00.000Z			BRA	South America		skin	Homo sapiens	3	human																					39	39922249	24188759	PRJNA923280									leprosy		Mycobacterium leprae
SAMN09101416	SRR7068943	OTHER	MODMEDMICOXFORD	SRX3999824	Illumina MiSeq	PAIRED		OTHER	ILLUMINA	SRS3282033	SRP076676	['PRJNA302362','SRX3999824','MMMOSRA:62d24107-a7c0-4330-855b-329ad36110b0','SRP076676','MMMOSAM:62d24107-a7c0-4330-855b-329ad36110b0','SRS3282033','SAMN09101416','SRR7068943','9101416','302362']	2016	2018-04-26T14:17:00.000Z			GBR	Europe			Homo sapiens	3	human																					436	436659635	260861401	PRJNA302362									tuberculosis: unclassified		Mycobacterium tuberculosis
SAMEA95462668	ERR1873409	WGS	UNIVERSITY OF CAPE TOWN	ERX1933934	Illumina HiSeq 2000	PAIRED	size fractionation	GENOMIC	ILLUMINA	ERS1565398	ERP015827	['ERX1933934','ena-STUDY-UNIVERSITY OF CAPE TOWN-31-05-2016-14:43:35:710-24','374682','M_15_A696_F2_R9248_CCGTGAG_L004','ERR1873409','ena-EXPERIMENT-UNIVERSITY OF CAPE TOWN-07-03-2017-11:20:02:660-21','PRJEB14199','ena-RUN-UNIVERSITY OF CAPE TOWN-07-03-2017-11:20:02:660-21','ERS1565398','6553288','SAMEA95462668','ERP015827']	2009	2017-03-12T13:52:00.000Z			ZAF	Africa		sputum	Homo sapiens	3	human																					611	611184532	302237250	PRJEB14199			99.45	1539244	35	lineage2.2.2	MDR-TB	['Nimmo_2024','R-XDR_ZAF','tbprofiler','tree','diff','Menardo_2021','input']	tuberculosis: human-adapted	L2	Mycobacterium tuberculosis
SAMN09867616	SRR11342698	WGS	UNIVERSITY COLLEGE LONDON	SRX7945607	Illumina MiniSeq	PAIRED	Hybrid Selection	GENOMIC	ILLUMINA	SRS3696207	SRP158465	['BH037_S_R1.fastq.gz','PRJNA486713','SRX7945607','SRS3696207','BH037MN_S','BH037_S','9867616','486713','SRP158465','SRR11342698','SAMN09867616']	2016	2020-03-18T13:44:00.000Z		51.52 N 0.06 W	GBR	Europe	London	sputum	Homo sapiens	3	human																					773	773403665	365812248	PRJNA486713			95.11	1176070	28	lineage4.4.1.1	Other	['tbprofiler','diff','intrapatient_cultured_vs_raw','input']	tuberculosis: unclassified		Mycobacterium tuberculosis
SAMEA7554973	ERR4821605	WGS	PUBLIC HEALTH ENGLAND	ERX4691447	Illumina HiSeq 2500	PAIRED	RANDOM	GENOMIC	ILLUMINA	ERS5311617	ERP124941	['run.24426','PRJEB41201','ERX4691447','project.PHE-TB','SAMEA7554973','experiment.24426','22474367','ERR4821605','773303','sample.24426','ERP124941','ERS5311617']		2021-11-11T02:25:00.000Z			GBR	Europe																										625	625782514	276590283	PRJEB41201			99.74	1885844	40	lineage4.8	Other	['tree','tbprofiler','diff','input','CRyPTIC_PHE']	tuberculosis: unclassified		Mycobacterium tuberculosis
SAMN17019778	SRR13232508	WGS	NIH / NIAID	SRX9664829	Illumina MiSeq	PAIRED	RANDOM	GENOMIC	ILLUMINA	SRS7863323	SRP297425	['8340','PRJNA683067','17019778','SRR13232508','SAMN17019778','SRX9664829','SRP297425','683067','SRS7863323','TBPO-233_lib29418_nextseq_n0258_151bp_R1.fastq.gz','bp0']	2018-05	2020-12-09T14:20:00.000Z		53.9006 N 27.5590 E	BLR	Europe	Minsk	sputum	Homo sapiens	3	human																					912	912477103	381616331	PRJNA683067			99.46	1692265	58	lineage2.2.1	Pre-XDR-TB	['tbprofiler','tree','diff','input']	tuberculosis: unclassified		Mycobacterium tuberculosis
SAMN16521891	SRR12882666	WGS	SWISSTPH	SRX9348642	Illumina HiSeq 2000	PAIRED		GENOMIC	ILLUMINA	SRS7571627	SRP288262	['SRX9348642','SRR12882666','BSSE_QGF_108085_CCGL1ANXX_8_G32197_CAAGACTA_S83_L008_R1_001_MM_1.fastq.gz','SRS7571627','16521891','PRJNA670836','SAMN16521891','BSSE-QGF-108085','SRP288262','670836','bp0','G32197']	2015	2020-10-23T06:34:00.000Z			TZA	Africa		sputum	Homo sapiens	3	human																					808	808004624	352061018	PRJNA670836			99.38	1817689	54	lineage3	Sensitive	['tree','input','tbprofiler','diff']	tuberculosis: unclassified		Mycobacterium tuberculosis
SAMN16521418	SRR12882231	WGS	SWISSTPH	SRX9348002	Illumina HiSeq 2000	PAIRED		GENOMIC	ILLUMINA	SRS7570987	SRP288262	['670836','PRJNA670836','bp0','SRP288262','SRX9348002','16521418','G22747','BSSE-QGF-93756','SRR12882231','SRS7570987','BSSE_QGF_93756_CC6UHANXX_1_G22747_TCGACGTC_TATCCTCT_S152_L001_R1_001_MM_1.fastq.gz','SAMN16521418']		2020-10-23T06:27:00.000Z			MOZ	Africa		sputum	Homo sapiens	3	human																					542	542343680	266182745	PRJNA670836			99.26	1651900	57	lineage1.1.3.2	Sensitive	['diff','tree','tbprofiler','input']	tuberculosis: unclassified		Mycobacterium tuberculosis
SAMEA112750732	ERR10969226	WGS	NATIONAL INSTITUTE OF HEALTH DR. RICARDO JORGE	ERX10406510	NextSeq 2000	PAIRED	RANDOM	GENOMIC	ILLUMINA	ERS14745423	ERP111748	['ERX10406510','33679886','ERR10969226','PT_TB0471','PRJEB29446','INSA_27102018','505027','SAMEA112750732','ERP111748','ERS14745423']	2022	2023-03-10T23:24:00.000Z			PRT	Europe																										547	547242528	181156142	PRJEB29446			98.95	1623137	54	lineage4.1.2.1	Sensitive	['tree','tbprofiler','input','diff']	tuberculosis: unclassified		Mycobacterium tuberculosis
SAMEA8939185	ERR6149866	WGS	ANSES	ERX5786690	NextSeq 500	PAIRED	RANDOM	GENOMIC	ILLUMINA	ERS6622027	ERP130019	['16Z004260','webin-reads-16Z004260','ERS6622027','ERX5786690','ERP130019','30437862','ena-STUDY-ANSES-22-06-2021-09:18:31:018-1069','ERR6149866','871863','SAMEA8939185','PRJEB45853']	2016	2022-08-28T10:05:00.000Z			FRA	Europe			Bos taurus	3	domestic cattle																					691	691193138	304327973	PRJEB45853			99.14	1527814	48	La1.8.2	Other	['diff','input','tbprofiler','tree']	tuberculosis: animal-adapted	La1	Mycobacterium bovis
SAMN37352615	SRR26033559	WGS	NATIONAL JEWISH HEALTH	SRX21750804	Illumina NovaSeq 6000	PAIRED	RANDOM	GENOMIC	ILLUMINA	SRS18858331	SRP335589	['PRJNA718117','SRS18858331','SRX21750804','718117','242.MCHIM.R1.fq.gz','37352615','242.MCHIM','SAMN37352615','SRR26033559','SRP335589']	2016	2023-09-13T10:57:00.000Z			USA	North America	Hawaii	sputum	Homo sapiens	3	human																					390	390909457	228780888	PRJNA718117									NTM: avium complex		Mycobacterium intracellulare subsp. chimaera
SAMN03246558	SRR1723837	WGS	INSTITUTE OF PATHOGEN BIOLOGY, CAMS&PUMC	SRX817092	Illumina HiSeq 2500	SINGLE	RANDOM	GENOMIC	ILLUMINA	SRS797307	SRP051327	['SRX817092','SRS797307','SRP051327','PRJNA268900','SRR1723837','07DS27144 WGS','SAMN03246558','3246558','07DS27144.fastq.bz2','07DS27144','268900']	2007	2015-01-09T06:59:00.000Z			CHN	Asia	Shaanxi	sputum	Homo sapiens	3	human																					849	849220322	555955879	PRJNA268900								['Napier_2020','input']	tuberculosis: human-adapted	L2.2.1	Mycobacterium tuberculosis
SAMN07766186	SRR6153147	WGS	BC CENTRE FOR DISEASE CONTROL PUBLIC HEALTH LABORATORY	SRX3265190	HiSeq X Ten	PAIRED	RANDOM	GENOMIC	ILLUMINA	SRS2577413	SRP119652	['SRP119652','SRX3265190','SRS2577413','SAMN07766186','413593','SRR6153147','BC10-Mtb255_2.fastq.gz','PRJNA413593','7766186','BC10-Mtb255']	2010	2017-10-10T19:14:00.000Z		49.15 N 123.7 W	CAN	North America	British Columbia		Homo sapiens	3	human					S		S						S	S							828	828655000	381370071	PRJNA413593	CRyPTIC_WHO2021_PMC7612554		99.49	1821497	50	lineage3	Sensitive	['Napier_2020','input','tbprofiler','tree','diff','Walker_2022']	tuberculosis: human-adapted	L1	Mycobacterium tuberculosis
SAMN30953401	SRR21662823	WGS	WADSWORTH CENTER	SRX17662552	Illumina MiSeq	PAIRED	RANDOM	GENOMIC	ILLUMINA	SRS15194630	SRP338930	['SRP338930','IDR1700005446-01-01_S15_L001_R1_001.fastq.gz','IDR1700005446','PRJNA766641','SRS15194630','766641','SAMN30953401','SRR21662823','SRX17662552','30953401']	2017	2022-09-21T16:08:00.000Z			USA	North America	New York state		Homo sapiens	3	human																					489	489480331	331794677	PRJNA766641			99.52	941832	46	lineage2.2.1	Sensitive	['diff','tbprofiler','input','tree']	tuberculosis: unclassified		Mycobacterium tuberculosis
SAMEA13293512	ERR9119236	WGS	UNIVERSITY OF OXFORD, NUFFIELD DEPARTMENT OF MEDIC	ERX8662483	Illumina HiSeq 4000	PAIRED	RANDOM	GENOMIC	ILLUMINA	ERS10896439	ERP136044	['ERR9119236','ERS10896439','project.SeqTreat_Monash1','SAMEA13293512','experiment.63.0a2f7d3a','ERX8662483','862824','ERP136044','PRJEB51412','30299471','sample.63.3ffa9062','run.63.1.70e14300478ca8b3601c2ab717c53195']		2024-08-23T07:55:00.000Z			AUS	Oceania																										470	470283300	192464333	PRJEB51412								CRyPTIC_Monash	tuberculosis: unclassified		Mycobacterium tuberculosis
SAMEA11008657	ERR7363127	WGS	UNIVERSITY OF S*O PAULO	ERX6931764	NextSeq 500	PAIRED	RANDOM PCR	GENOMIC	ILLUMINA	ERS8658434	ERP132925	['52a60506-ee50-4f58-9245-018b120f0e9a','ena-RUN-TAB-17-11-2021-14:48:28:373-47938','ena-EXPERIMENT-TAB-17-11-2021-14:48:28:373-47937','844718','28804804','SAMEA11008657','ERR7363127','ERS8658434','ERX6931764','ERP132925','7570-2017','PRJEB48543']	2017	2022-06-11T07:35:00.000Z			BRA	South America		sputum	Homo sapiens	3	human																					333	333413055	161132781	PRJEB48543			99.58	1481008	51	lineage4.1.2.1	Sensitive	['standford','tbprofiler','input','diff','tree']	tuberculosis: unclassified		Mycobacterium tuberculosis
SAMEA115475539	['ERR12866023','ERR12866024']	WGS		['ERX12238845','ERX12238844']	Illumina NovaSeq 6000	SINGLE		GENOMIC	ILLUMINA	ERS18731894		['SAMEA115475539','ERS18731894','ena-RUN-TAB-10-04-2024-10:42:11:994-1170','ena-EXPERIMENT-TAB-10-04-2024-10:42:11:994-1169','ERP134075','ERR12866024','ena-EXPERIMENT-TAB-10-04-2024-10:42:11:993-1167','ERX12238845','ena-RUN-TAB-10-04-2024-10:42:11:993-1168','ERR12866023','PRJEB49562','G67685','9bc3fa2b-c877-4dc7-b821-d8f2b9e08e1b','42715908','794708','ERX12238844']					TZA	Africa			Homo sapiens	3	human																					645	645660961	194885388	PRJEB49562									tuberculosis: unclassified		Mycobacterium tuberculosis
SAMN08732479	SRR6855746	WGS	SAN RAFFAELE	SRX3811043	Illumina MiSeq	PAIRED	RANDOM	GENOMIC	ILLUMINA	SRS3061591	SRP128089	['PRJNA428596','SAMN08732479','SRP128089','SRX3811043','428596','8732479','BT00031500','BT00031500_WGS','SRS3061591','SRR6855746','BT00031500_S10.gatk.bam','bp0']		2018-03-20T13:09:00.000Z							Homo sapiens	3	human																					515	515880644	379232071	PRJNA428596								input	tuberculosis: unclassified		Mycobacterium tuberculosis
SAMEA7549649	ERR4816288	WGS	PUBLIC HEALTH ENGLAND	ERX4686130	Illumina HiSeq 2500	PAIRED	RANDOM	GENOMIC	ILLUMINA	ERS5306300	ERP124941	['SAMEA7549649','sample.19108','experiment.19108','ERR4816288','22469045','project.PHE-TB','773303','ERP124941','PRJEB41201','ERS5306300','run.19108','ERX4686130']		2021-11-10T15:08:00.000Z			GBR	Europe																										431	431481442	195621440	PRJEB41201			99.55	1841005	40	lineage4.8	Sensitive	['tbprofiler','tree','CRyPTIC_PHE','diff','input']	tuberculosis: unclassified		Mycobacterium tuberculosis
SAMN40273684	SRR28239691	WGS	NIH / NIAID	SRX23850630	NextSeq 2000	PAIRED	RANDOM	GENOMIC	ILLUMINA	SRS20670703	SRP493618	['1074779','SAMN40273684','SRS20670703','40273684','74483','SRX23850630','SRP493618','SRR28239691','PRJNA1074779','TBPO-6671_lib61736_nextseq_ny0118_151bp.filtered_2_bwa.1.fastq.gz']	2023	2024-03-06T10:16:00.000Z		41.7151 N 44.8271 E	GEO	Asia	Tbilisi	bronchoalveolar lavage	Homo sapiens	3	human																					1047	1047641004	365743133	PRJNA1074779			99.52	1660792	56	lineage4.8	HR-TB	['input','tree','diff','tbprofiler']	tuberculosis: unclassified		Mycobacterium tuberculosis
SAMN41418259	SRR29053212	WGS	FIND, THE FOUNDATION FOR INNOVATIVE NEW DIAGNOSTICS	SRX24577972	Illumina HiSeq 2000	PAIRED	RANDOM	GENOMIC	ILLUMINA	SRS21317958	SRP507535	['SRR29053212','IDR1600057637_R1.fastq.gz','SRS21317958','PRJNA1109295','SRX24577972','1109295','6B1800_800F547A040C','SAMN41418259','SRP507535','6B1800_800F547A040C_IDR1600057637','41418259']		2024-05-16T10:42:00.000Z			USA	North America			Homo sapiens	3	human																					323	323633775	211280635	PRJNA1109295								WHO_mutations_2023	tuberculosis: unclassified		Mycobacterium tuberculosis
SAMEA115748914	ERR13289769	WGS	UNIVERSITY OF OXFORD, NUFFIELD DEPARTMENT OF MEDIC	ERX12660195	Illumina MiSeq	PAIRED	RANDOM PCR	GENOMIC	ILLUMINA	ERS20265201	ERP161058	['b28b5ff0-515d-42d2-bc0f-19e45ec26bb9','PRJEB76547','webin-reads-66689df99bc4','ERR13289769','1124794','ERP161058','66689df99bc4','SAMEA115748914','41891608','ERS20265201','ERX12660195']	2017	2024-08-10T16:21:00.000Z			GBR	Europe																										253	253317396	164999116	PRJEB76547								CRyPTIC_2024	tuberculosis: unclassified		Mycobacterium tuberculosis
SAMN30953107	SRR21662006	WGS	WADSWORTH CENTER	SRX17661776	Illumina MiSeq	PAIRED	RANDOM	GENOMIC	ILLUMINA	SRS15193871	SRP338930	['SRR21662006','SAMN30953107','30953107','PRJNA766641','SRX17661776','IDR1600056520','SRP338930','IDR1600056520-01-02_S3_L001_R1_001.fastq.gz','SRS15193871','766641']	2016	2022-09-21T15:17:00.000Z			USA	North America	New York state		Homo sapiens	3	human																					417	417267650	285794118	PRJNA766641								input	tuberculosis: unclassified		Mycobacterium tuberculosis
SAMEA112750713	ERR10969168	WGS	NATIONAL INSTITUTE OF HEALTH DR. RICARDO JORGE	ERX10406491	NextSeq 2000	PAIRED	RANDOM	GENOMIC	ILLUMINA	ERS14745404	ERP111748	['ERS14745404','PT_TB0452','PRJEB29446','ERX10406491','SAMEA112750713','ERP111748','ERR10969168','33679867','INSA_27102018','505027']	2022	2023-03-10T23:24:00.000Z			PRT	Europe																										454	454565095	153321176	PRJEB29446			99.45	1678501	56	lineage4.7	Sensitive	['input','tree','diff','tbprofiler']	tuberculosis: unclassified		Mycobacterium tuberculosis
SAMN39286687	SRR27450264	WGS	MDUPHL	SRX23121673	NextSeq 550	PAIRED	RANDOM	GENOMIC	ILLUMINA	SRS20075225	SRP399923	['SRP399923','PRJNA857537','AUSMDU00028766_S46_R1_001.fastq.gz','AUSMDU00028766','SAMN39286687','SRX23121673','SRR27450264','SRS20075225','39286687','857537']	2019	2024-01-07T19:08:00.000Z			AUS	Oceania	Victoria		Homo sapiens	3	human																					753	753178020	327525417	PRJNA857537			99.56	1704192	59	lineage2.2.1	Sensitive	['diff','tbprofiler','input','tree']	tuberculosis: unclassified		Mycobacterium tuberculosis
SAMEA104304858	ERR2124098	WGS	LSHTM	ERX2180950	Illumina HiSeq 2000	PAIRED		GENOMIC	ILLUMINA	ERS1929836	ERP012255	['ERR2124098','ena-EXPERIMENT-LSHTM-16-09-2017-00:57:54:847-24','ena-RUN-LSHTM-16-09-2017-00:57:54:847-24','ERP012255','ERS1929836','7660717','SAMEA104304858','ena-STUDY-LSHTM-24-09-2015-16:14:02:946-458','314057','PRJEB10950','TDR_24','ERX2180950']		2017-12-27T18:04:00.000Z														S		R						R	S							519	519892920	351852242	PRJEB10950	Coll_2018		98.56	1587661	30	lineage3	Other	['input','tbprofiler','Menardo_2021','tree','diff','Coll_2018']	tuberculosis: human-adapted	L3	Mycobacterium tuberculosis
SAMEA3671298	ERR1193888	WGS	UNIVERSITY OF BASEL	ERX1267201	Illumina HiSeq 2500	PAIRED	RANDOM	GENOMIC	ILLUMINA	ERS978447	ERP012852	['343620','ena-EXPERIMENT-UNIVERSITY OF BASEL-16-12-2015-16:26:05:099-229','ERS978447','ERP012852','ERR1193888','ena-RUN-UNIVERSITY OF BASEL-16-12-2015-16:26:05:099-229','PRJEB11460','ena-STUDY-UNIVERSITY OF BASEL-19-10-2015-17:08:25:268-8','5807138','ERX1267201','G04656','SAMEA3671298']		2016-09-29T14:53:00.000Z																														474	474628754	290512996	PRJEB11460			99.65	1185801	77	lineage4.3.2.1	MDR-TB	['Menardo_2021','tree','tbprofiler','Napier_2020','diff','Stucki_2016','input']	tuberculosis: human-adapted	L4.3.2.1	Mycobacterium tuberculosis
SAMEA2079486	['ERR376950','ERR350123']	WGS		['ERX349327','ERX322959']	Illumina HiSeq 2000	PAIRED	RANDOM	GENOMIC	ILLUMINA	ERS253740		['2372470','ERP003279','PRJEB4025','222603','Global_and_local_genomics_of_Mycobacterium_ulcerans-sc-2013-06-06T12:45:33Z-2656','ERR376950','ERX349327','49_BP87-sc-2013-06-06T15:03:27Z-1641846','SC_RUN_10771_4#49','ERR350123','SC_EXP_10771_4#49','SC_RUN_10315_8#49','ERS253740','SC_EXP_10315_8#49','ERX322959','SAMEA2079486']					CMR	Africa		wound	Homo sapiens	3	human																					737	738679400	370944120	PRJEB4025									NTM: unclassified		Mycobacterium ulcerans
SAMN20513198	SRR15315930	WGS	SCHOOL OF PUBLIC HEALTH, FUDAN UNIVERSITY	SRX11620410	Illumina HiSeq 2000	PAIRED	PCR	GENOMIC	ILLUMINA	SRS9655672	SRP330727	['SRP330727','I62_R1.fastq.gz','bp0','PRJNA751240','SRR15315930','I62','20513198','SRS9655672','SRX11620410','751240','SAMN20513198','2008-West-019']	2008	2021-08-01T01:16:00.000Z		30.34 N 120.18 E	CHN	Asia	Zheijiang	sputum	Homo sapiens	3	human																					1964	1964699100	733651263	PRJNA751240			99.39	1893628	64	lineage2.2.1	Sensitive	['tree','tbprofiler','timelapse_Zhejiang_CHN','input','diff']	tuberculosis: unclassified		Mycobacterium tuberculosis
SAMEA13294984	ERR9121719	WGS	UNIVERSITY OF OXFORD, NUFFIELD DEPARTMENT OF MEDIC	ERX8663689	Illumina MiSeq	PAIRED	RANDOM	GENOMIC	ILLUMINA	ERS10897909	ERP136048	['run.1893.1.cac7bb07b162d32c3e859042d435f43a','862826','ERS10897909','ERP136048','30300620','ERX8663689','SAMEA13294984','ERR9121719','experiment.1893.4fe3714b','project.SeqTreat_Valencia1','PRJEB51415','sample.1893.ea306984']		2024-08-05T12:35:00.000Z			ESP	Europe	Valencia																									549	549755855	212926804	PRJEB51415								CRyPTIC_SeqTreat_Valencia	tuberculosis: unclassified		Mycobacterium tuberculosis
SAMN06010209	SRR28394211	WGS	FIND, THE FOUNDATION FOR INNOVATIVE NEW DIAGNOSTICS	SRX23999141	Illumina HiSeq 2500	PAIRED	RANDOM	GENOMIC	ILLUMINA	SRS20795712	SRP496567	['SRX23999141','I0000686-1','SRR28394211','SAMN06010209','SRS20795712','PRJNA343736','Peru3015_R1.fastq.gz','343736','SRP496567','6010209','WGS-Peru3015']	2012	2024-03-20T07:59:00.000Z		12 S 77 W	PER	South America	Lima	As reported: patient	Homo sapiens	3	human																					811	811740800	478351455	PRJNA343736			99.55	1761679	41	lineage4.1.2.1	Sensitive	['tbprofiler','input','tree','standford','diff']	tuberculosis: unclassified		Mycobacterium tuberculosis
SAMEA110420219	ERR9992862	WGS	CTB/NICD - SOUTH AFRICA, SOUTH AFRICA	ERX9533268	Illumina NovaSeq 6000	PAIRED	RANDOM	GENOMIC	ILLUMINA	ERS12518294		['ERR9992862','sample.840.f8f63f0b','experiment.840.8d159b4d','ERX9533268','SAMEA110420219','ERS12518294','30016687','run.840.1.365b15665c82fe354bf7a9c612fd2e88']		2022-08-10T14:21:00.000Z																														770	770788560	244901901										tuberculosis: unclassified		Mycobacterium tuberculosis
SAMN41154840	SRR28868369	WGS	MDUPHL	SRX24428108	NextSeq 550	PAIRED	RANDOM	GENOMIC	ILLUMINA	SRS21182679	SRP399923	['PRJNA857537','AUSMDU00090718','SRP399923','857537','SRS21182679','AUSMDU00090718_S82_R1_001.fastq.gz','SRR28868369','SRX24428108','41154840','SAMN41154840']	2023	2024-05-01T23:04:00.000Z			AUS	Oceania	Victoria		Homo sapiens	3	human																					655	655461518	302298837	PRJNA857537			99.53	1441276	49	lineage4.5	Sensitive	['tree','input','tbprofiler','diff']	tuberculosis: unclassified		Mycobacterium tuberculosis
SAMEA13292820	ERR9119684	WGS	UNIVERSITY OF OXFORD, NUFFIELD DEPARTMENT OF MEDIC	ERX8662233	NextSeq 500	PAIRED	RANDOM	GENOMIC	ILLUMINA	ERS10895750	ERP136042	['sample.3205.192fdbfe','30299316','project.SeqTreat_Borstel1','862822','ERS10895750','ERP136042','ERX8662233','ERR9119684','experiment.3205.f8998f37','run.3205.1.1776e69e67ee01d96940882e4ff54347','PRJEB51410','SAMEA13292820']		2024-08-18T13:50:00.000Z																														758	758658853	332631121	PRJEB51410								CRyPTIC_SeqTreat_Borstel	tuberculosis: unclassified		Mycobacterium tuberculosis
SAMEA7546561	ERR4813056	WGS	UNIVERSIDAD PERUANA CAYETANO HEREDIA	ERX4683046	Illumina NovaSeq 6000	PAIRED	RANDOM	GENOMIC	ILLUMINA	ERS5303216	ERP124939	['22465955','SAMEA7546561','experiment.28909','ERS5303216','PRJEB41199','773301','ERX4683046','project.Peru_Wellcome','ERR4813056','sample.28909','run.28909','ERP124939']	2018	2021-11-10T09:03:00.000Z			PER	South America						S	S				S	R	S	S				S	S	S	S	S	S	S	S	739	739706418	235663983	PRJEB41199	['CRyPTIC_reuse_table','Walker_2022']		99.81	1851464	69	lineage4.3.4.2	HR-TB	['tree','CRyPTIC_reuse_table','CRyPTIC_UPCH','tbprofiler','input','Walker_2022','diff','standford']	tuberculosis: unclassified		Mycobacterium tuberculosis
SAMN41598776	SRR29231328	WGS	FIND, THE FOUNDATION FOR INNOVATIVE NEW DIAGNOSTICS	SRX24750220	Illumina HiSeq 2000	PAIRED	RANDOM	GENOMIC	ILLUMINA	SRS21470808	SRP507535	['1109295','SRR29231328','SRS21470808','D8700C_02F721B1732D','DRC-090710_lib4453_nextseq_n0019_151bp_R1.fastq.gz','SRX24750220','41598776','SRP507535','PRJNA1109295','D8700C_02F721B1732D_DRC-090710','SAMN41598776']	2008	2024-05-30T06:20:00.000Z			COD	Africa			Homo sapiens	3	human																					544	544039536	239859729	PRJNA1109295								WHO_mutations_2023	tuberculosis: unclassified		Mycobacterium tuberculosis
SAMEA11225651	ERR7902624	WGS	FZB	ERX7470769	Illumina MiSeq	PAIRED		GENOMIC	ILLUMINA	ERS8875127	ERP005779	['1576-08','ERP005779','ERR7902624','325612','PRJEB6273','ERS8875127','ena-STUDY-FZB-08-05-2014-02:23:48:240-40','24685811','ena-EXPERIMENT-FZB-04-01-2022-15:51:50:333-44','ERX7470769','ena-RUN-FZB-04-01-2022-15:51:50:333-44','SAMEA11225651']		2022-07-13T18:49:00.000Z																														440	440956643	300073962	PRJEB6273			99.32	893608	54	lineage1.1.2	Sensitive	['tbprofiler','tree','input','diff']	MTBC		Mycobacterium tuberculosis complex sp.
SAMEA7525961	ERR4797410	WGS	FOUNDATION FOR MEDICAL RESEARCH INDIA	ERX4666826	NextSeq 500	PAIRED	RANDOM	GENOMIC	ILLUMINA	ERS5282434	ERP124850	['project.Mumbai','ERS5282434','SAMEA7525961','ERR4797410','run.10398','sample.10398','22459524','PRJEB41116','ERX4666826','773292','experiment.10398','ERP124850']		2021-11-09T22:55:00.000Z			IND	Asia	Mumbai					S	S			S	S	S	S	S				S		S	S	S	S	S	S	648	648382800	291898101	PRJEB41116	['CRyPTIC_reuse_table','Walker_2022']		99.51	1568917	51	lineage3	Sensitive	['diff','tree','CRyPTIC_IND','input','tbprofiler','Walker_2022','CRyPTIC_reuse_table']	tuberculosis: unclassified		Mycobacterium tuberculosis
G2968													2019				ESP	Europe	province of Valencia					S					S																				No	99.62	1281305	72	lineage4	Sensitive	['input','tree','tbprofiler','diff','TGU']	tuberculosis: unclassified		Mycobacterium tuberculosis
SAMN34599030	SRR24443368	Tn-Seq	UNIVERSITY OF GENEVA	SRX20230612	Illumina HiSeq 4000	SINGLE	PCR	GENOMIC	ILLUMINA	SRS17562377	SRP436087	['PRJNA967609','SRS17562377','SAMN34599030','dedupQs30_BBB059.bam','34599030','bp0','SRP436087','967609','SRX20230612','BBB059','dedupQs30_BBB059','SRR24443368']		2023-05-05T08:43:00.000Z						As reported: laboratory strain	Homo sapiens	3	human																					147	147853381	9459030	PRJNA967609									NTM: unclassified		Mycobacterium marinum
SAMN26722382	SRR18337389	WGS	INSTITUTO ARAGONES DE CIENCIAS DE LA SALUD	SRX14473610	Illumina MiniSeq	PAIRED	PCR	GENOMIC	ILLUMINA	SRS12274849	SRP364290	['21ID00715_S26_R1_001.fastq.gz','SRR18337389','bp0','816739','SRX14473610','21ID00715','26722382','21ID00715_HCU 3520','SRS12274849','SRP364290','SAMN26722382','PRJNA816739']	2022	2022-03-18T15:37:00.000Z		41.65204342 N 0.90027905 W	ESP	Europe	Zaragoza	sputum	Homo sapiens	3	human																					205	205801683	70556654	PRJNA816739			99.14	1401210	44	lineage4.1.2.1	Sensitive	['tree','diff','tbprofiler','input']	tuberculosis: unclassified		Mycobacterium tuberculosis
SAMEA2534969	ERR552868	WGS	FZB	ERX511937	Illumina HiSeq 2500	PAIRED		GENOMIC	ILLUMINA	ERS458371	ERP010814	['ERP010814','ena-STUDY-FZB-22-06-2015-17:16:39:392-292','ERR552868','7093-11_genoscreen_genoscreen_2013-10-31_101bp','SAMEA2534969','3794243','ERX511937','PRJEB9680','ERS458371','287903','7093-11']		2015-06-25T07:27:00.000Z			DEU	Europe										S		S					S	S	S							857	857032672	549088973	PRJEB9680	CRyPTIC_WHO2021_PMC7612554		99.47	1612482	37	lineage4.1.2.1	Sensitive	['Napier_2020','tree','input','Walker_2022','Menardo_2018','diff','tbprofiler','Menardo_2021']	tuberculosis: human-adapted	L4.1.2.1	Mycobacterium tuberculosis
SAMN07568198	SRR5985681	WGS	BI	SRX3141620	Illumina HiSeq 2500	PAIRED	PCR	GENOMIC	ILLUMINA	SRS2474378	SRP116336	['PRJNA400457','SAMN07568198','400457','SRP116336','BI_2279','7568198','ZW2.111.1','SRX3141620','SRS2474378','SRR5985681']	2017	2017-08-28T16:40:00.000Z			USA	North America	MD,Baltimore																									432	432069718	168548216	PRJNA400457			99.67	1447638	30	lineage4.9	Sensitive	['diff','tbprofiler','input']	tuberculosis: unclassified		Mycobacterium tuberculosis
SAMEA9976900	ERR6866203	WGS	IMPERIAL COLLEGE LONDON	ERX6489631	Illumina HiSeq 2000	PAIRED	RANDOM	GENOMIC	ILLUMINA	ERS7655179	ERP123401	['22011701','ERX6489631','LI2028509_raw_wgs','ERR6866203','LI2028509','PRJEB39837','ena-STUDY-IMPERIAL COLLEGE LONDON-12-08-2020-14:44:57:582-2394','SAMEA9976900','ERP123401','ERS7655179','LI2028509_raw_wgs_R1R2','666870']	2009	2021-10-15T13:51:00.000Z			PER	South America	Lima		Homo sapiens	3	human																					339	339191300	146900681	PRJEB39837			99.62	1564800	54	lineage4.3.3	Sensitive	['tbprofiler','input','diff','tree','standford']	tuberculosis: unclassified		Mycobacterium tuberculosis
SAMN09100055	SRR7070430	OTHER	MODMEDMICOXFORD	SRX4001313	Illumina MiSeq	PAIRED		OTHER	ILLUMINA	SRS3283474	SRP076676	['SRS3283474','9100055','PRJNA302362','SRX4001313','MMMOSAM:b3c43cc7-0ac3-4f71-ac95-bfdf01a17726','MMMOSRA:b3c43cc7-0ac3-4f71-ac95-bfdf01a17726','SRR7070430','SRP076676','SAMN09100055','302362']	2016	2018-04-26T14:28:00.000Z			GBR	Europe			Homo sapiens	3	human																					272	272161410	164847793	PRJNA302362									tuberculosis: unclassified		Mycobacterium tuberculosis
SAMEA110420246	ERR9992889	WGS	CTB/NICD - SOUTH AFRICA, SOUTH AFRICA	ERX9533295	Illumina NovaSeq 6000	PAIRED	RANDOM	GENOMIC	ILLUMINA	ERS12518321		['sample.869.bcf96206','ERR9992889','ERS12518321','SAMEA110420246','30016714','ERX9533295','run.869.1.221f3c2d5af1b03ebf4be0e5162104e7','experiment.869.fbb08e96']		2022-08-10T14:22:00.000Z																														719	719784686	229377128										tuberculosis: unclassified		Mycobacterium tuberculosis
SAMN09284201	SRR7240198	WGS	USDA-NVSL-DBL	SRX4145996	Illumina MiSeq	PAIRED	RANDOM PCR	GENOMIC	ILLUMINA	SRS3359616	SRP053287	['15-2617_cat_R1.fastq.gz','SRP053287','SRR7240198','15-2617','9284201','SAMN09284201','251692','PRJNA251692','SRX4145996','SRS3359616']		2018-05-31T08:40:00.000Z							Bos taurus	2	domestic cattle																					377	377819272	260166043	PRJNA251692								input	tuberculosis: animal-adapted	La1	Mycobacterium bovis
SAMN38204884	SRR26788249	WGS	HMS	SRX22486656	Illumina HiSeq 4000	SINGLE	cDNA	GENOMIC	ILLUMINA	SRS19500000	SRP471323	['38204884','PRJNA1039243','Peru11027_R1.fastq.gz','SRS19500000','SRP471323','Peru11027','1039243','=MID(A497, 5,5)','bp0','SRR26788249','SRX22486656','SAMN38204884']	2021	2023-11-11T09:55:00.000Z			PER	South America		sputum	Homo sapiens	3	human																					304	304253100	99498591	PRJNA1039243								standford	tuberculosis: unclassified		Mycobacterium tuberculosis
SAMN15053356	SRR11871440	WGS	ST. PETERSBURG PASTEUR INSTITUTE	SRX8421123	NextSeq 500	PAIRED	RANDOM	GENOMIC	ILLUMINA	SRS6732590	SRP265214	['15053356','7835','Mycobacterium tuberculosis 7835','635788','SRS6732590','SRR11871440','SRX8421123','PRJNA635788','SAMN15053356','bp0','SRP265214','25M_S25_L001_R1_001.fastq.gz']	2018	2020-05-29T07:53:00.000Z		54.42 N 20.27 E	RUS	Europe	Kaliningrad	sputum	Homo sapiens	3	human																					755	755765537	356620165	PRJNA635788								['input','Menardo_2021']	tuberculosis: human-adapted	L2	Mycobacterium tuberculosis
SAMEA112803492	ERR11043800	WGS	FZB	ERX10490591	NextSeq 500	PAIRED		GENOMIC	ILLUMINA	ERS14811038	ERP010814	['ERS14811038','ERR11043800','ena-STUDY-FZB-22-06-2015-17:16:39:392-292','ERP010814','ERX10490591','287903','1552-01','SAMEA112803492','33855547','PRJEB9680','ena-EXPERIMENT-TAB-21-03-2023-10:23:42:848-78545','ena-RUN-TAB-21-03-2023-10:23:42:848-78546']		2023-07-20T18:49:00.000Z																														634	634464322	260979024	PRJEB9680			99.41	1762147	59	lineage4.5	Sensitive	['tbprofiler','diff','input','tree']	tuberculosis: unclassified		Mycobacterium tuberculosis
SAMEA9977090	ERR6866392	WGS	IMPERIAL COLLEGE LONDON	ERX6489820	Illumina HiSeq 2000	PAIRED	RANDOM	GENOMIC	ILLUMINA	ERS7655368	ERP123401	['LI2070509','LI2070509_raw_wgs','666870','ERX6489820','ERR6866392','ERP123401','LI2070509_raw_wgs_R1R2','SAMEA9977090','ena-STUDY-IMPERIAL COLLEGE LONDON-12-08-2020-14:44:57:582-2394','ERS7655368','PRJEB39837','22011890']	2009	2021-10-15T13:54:00.000Z			PER	South America	Lima		Homo sapiens	3	human																					349	349905958	155302626	PRJEB39837			99.55	1540581	52	lineage2.2.1	Sensitive	['standford','diff','tree','input','tbprofiler']	tuberculosis: unclassified		Mycobacterium tuberculosis
SAMN04276662	['SRR3724744','SRR11947412']	WGS		['SRX8491857','SRX1881846']	Illumina HiSeq 2500	SINGLE	PCR	GENOMIC	ILLUMINA	SRS1528301		['G03215_1.fastq.gz','4276662','PRJNA300846','SRR11947412','300846','SRP077478','SAMN04276662','SRX8491857','SRX1881846','G03215','SRR3724744','BI_243','SRS1528301']	2012				THA	Asia		sputum	Homo sapiens	3	human																					1394	1395618404	831784092	PRJNA300846			97.82	1283843	25	lineage1.2.1.2	Other	['Menardo_2018','diff','input','IeDEA','Menardo_2021','tbprofiler','nextstrain_global_tree']	tuberculosis: human-adapted	L1	Mycobacterium tuberculosis
SAMN36834812	SRR25515855	WGS	SHANDONG PROVINCIAL HOSPITAL	SRX21246044	Illumina HiSeq 4000	PAIRED	RANDOM	GENOMIC	ILLUMINA	SRS18500325	SRP453313	['SRS18500325','1002108','T20','SRR25515855','SRP453313','SAMN36834812','36834812','bp0','PRJNA1002108','T20.IS300_Clean.1.fastq.gz','SRX21246044']	2016	2023-08-04T04:44:00.000Z		36.40 N 117.00 E	CHN	Asia	Shandong	As reported: phlegm	Homo sapiens	3	human																					1148	1148962200	496966499	PRJNA1002108			99.52	1842617	63	lineage2.2.1	HR-TB	['diff','input','tree','tbprofiler']	tuberculosis: human-adapted	L4	Mycobacterium tuberculosis	H37Rv
SAMN39286975	SRR27450587	WGS	MDUPHL	SRX23122090	NextSeq 550	PAIRED	RANDOM	GENOMIC	ILLUMINA	SRS20075640	SRP399923	['SRR27450587','SRP399923','SAMN39286975','39286975','857537','PRJNA857537','SRS20075640','AUSMDU00061231','SRX23122090','AUSMDU00061231_S10_R1_001.fastq.gz']	2021	2024-01-07T19:52:00.000Z			AUS	Oceania	Victoria		Homo sapiens	3	human																					571	571485998	261042268	PRJNA857537			99.53	1422057	49	La1.2.BCG	Other	['tree','tbprofiler','diff','input']	tuberculosis: unclassified		Mycobacterium tuberculosis
SAMN42410084	SRR29772650	WGS	INDIAN COUNCIL FOR MEDICAL RESEARCH NATIONAL INSTITUTE OF RESEARCH IN TUBERCULOSIS	SRX25272400	Illumina MiSeq	PAIRED	PCR	GENOMIC	ILLUMINA	SRS21956837	SRP367420	['PRJNA822663','bp0','SRR29772650','MD171_R1.fastq.gz','SRX25272400','SRS21956837','42410084','822663','SRP367420','MD171','27256689','SAMN42410084']	2022	2024-07-11T01:34:00.000Z		13.07265210 N 80.25039808 E	IND	Asia			Homo sapiens	3	human																					1020	1020580008	422851322	PRJNA822663									tuberculosis: unclassified		Mycobacterium tuberculosis
SAMEA5975495	ERR3559747	WGS	FUDAN UNIVERSITY	ERX3559498	Illumina HiSeq 2500	PAIRED	RANDOM PCR	GENOMIC	ILLUMINA	ERS3778332	ERP117507	['ERX3559498','15231273','ena-RUN-FUDAN UNIVERSITY-25-09-2019-16:05:21:814-675','ERR3559747','ena-EXPERIMENT-FUDAN UNIVERSITY-25-09-2019-16:05:21:814-675','ERS3778332','SAMEA5975495','SC0675','ena-STUDY-FUDAN UNIVERSITY-25-09-2019-16:05:44:667-292','ERP117507','639250','PRJEB34582']	2018	2020-06-13T20:50:00.000Z			CHN	Asia		sputum	Homo sapiens	3	human																					882	882710400	361159666	PRJEB34582			99.56	1817381	61	lineage2.2.1.1	Sensitive	['Menardo_2021','tree','input','diff','tbprofiler']	tuberculosis: human-adapted	L2	Mycobacterium tuberculosis
SAMN35982143	SRR25207025	WGS	CHINESE CENTER FOR DISEASE CONTROL AND PREVENTION	SRX20954208	Illumina HiSeq 2500	PAIRED	RANDOM	GENOMIC	ILLUMINA	SRS18231185	SRP448193	['SRS18231185','TBMDR531','PRJNA987438','bp0','SRX20954208','SAMN35982143','MDRTB531.bam','987438','35982143','SRR25207025','SRP448193']	2017	2023-10-16T21:55:00.000Z						sputum	Homo sapiens	3	human																					1350	1350669450	284658880	PRJNA987438									tuberculosis: unclassified		Mycobacterium tuberculosis
SAMEA7524712	ERR4796256	WGS	FOUNDATION FOR MEDICAL RESEARCH INDIA	ERX4665670	NextSeq 500	PAIRED	RANDOM	GENOMIC	ILLUMINA	ERS5281187	ERP124850	['run.981','sample.981','773292','SAMEA7524712','ERR4796256','ERS5281187','experiment.981','ERP124850','project.Mumbai','22458277','PRJEB41116','ERX4665670']		2021-11-09T21:54:00.000Z			IND	Asia	Mumbai					S	S			R	I	R	S	S				R		S	S	S	S	S	R	656	656694000	292707686	PRJEB41116	['Walker_2022','CRyPTIC_reuse_table']		99.32	1588294	47	lineage2.2.1	Pre-XDR-TB	['tree','Walker_2022','diff','CRyPTIC_reuse_table','tbprofiler','CRyPTIC_IND','input']	tuberculosis: unclassified		Mycobacterium tuberculosis
SAMEA7544090	ERR4811030	WGS	CCDC	ERX4679476	HiSeq X Ten	PAIRED	RANDOM	GENOMIC	ILLUMINA	ERS5300748	ERP124934	['773297','ERX4679476','run.12605','experiment.12605','ERS5300748','SAMEA7544090','sample.12605','PRJEB41194','ERR4811030','22463924','ERP124934','project.CDC_22']		2021-11-10T05:14:00.000Z																														1278	1278321600	526829278	PRJEB41194			3.69	7565	0		Sensitive	['CRyPTIC_CCDC_CDC_22','input','tbprofiler']	tuberculosis: unclassified		Mycobacterium tuberculosis
SAMD00143035	DRR189068	WGS	RIT_JATA	DRX179533	Illumina MiSeq	PAIRED	other	GENOMIC	ILLUMINA	DRS200944	DRP007602	['20795546','754720','DRS200944','DRP007602','SAMD00143035','DRR189068','DRX179533','PRJDB7494']	2017	2021-08-14T17:21:00.000Z			JPN	Asia	Kinki		Homo sapiens	3	human																					655	655554427	432751875	PRJDB7494			99.62	1095345	72	lineage4.5	Sensitive	['input','diff','tbprofiler','tree']	tuberculosis: unclassified		Mycobacterium tuberculosis
SAMEA5567996	ERR3281247	WGS	KING ABDULLAH UNIVERSITY OF SCIENCE AND TECHNOLOGY	ERX3308032	Illumina HiSeq 2000	PAIRED	RANDOM	GENOMIC	ILLUMINA	ERS3370020	ERP114822	['ena-RUN-KAUST-16-04-2019-09:16:14:036-6','ena-STUDY-KAUST-15-04-2019-14:43:37:650-89','13405676','ERS3370020','ERX3308032','ERP114822','MK2_3_RNA','SAMEA5567996','ERR3281247','591833','PRJEB32175','ena-EXPERIMENT-KAUST-16-04-2019-09:16:14:036-6']	2016	2019-11-27T05:55:00.000Z			NLD	Europe			Homo sapiens	3	human																					3116	3116749793	2101785967	PRJEB32175									NTM: unclassified		Mycobacterium kansasi
SAMN19113091	SRR14519793	WGS	MDUPHL	SRX10865274	NextSeq 500	PAIRED	RANDOM	GENOMIC	ILLUMINA	SRS8960614	SRP319622	['AUSMDU00009825_R1.fq.gz','bp0','SRR14519793','AUSMDU00009825','SAMN19113091','PRJNA729189','19113091','SRP319622','SRX10865274','SRS8960614','729189','NS500345_HT7Y2AFXX_AUSMDU00009825']	1996	2021-05-15T03:45:00.000Z			AUS	Oceania	Northern Territory		Homo sapiens	3	human																					633	633465913	299200203	PRJNA729189			99.48	1498365	49	lineage4.3.3	Sensitive	['input','tree','tbprofiler','diff']	tuberculosis: unclassified		Mycobacterium tuberculosis
SAMEA7549706	ERR4816345	WGS	PUBLIC HEALTH ENGLAND	ERX4686187	Illumina HiSeq 2500	PAIRED	RANDOM	GENOMIC	ILLUMINA	ERS5306357	ERP124941	['sample.19165','SAMEA7549706','773303','run.19165','ERS5306357','project.PHE-TB','ERX4686187','22469102','ERP124941','ERR4816345','PRJEB41201','experiment.19165']		2021-11-10T15:12:00.000Z			GBR	Europe										S		S						S								778	778822085	321024530	PRJEB41201	Walker_2022		99.63	1806417	41	lineage3	Sensitive	['input','Walker_2022','tbprofiler','tree','diff','CRyPTIC_PHE']	tuberculosis: unclassified		Mycobacterium tuberculosis
SAMN06473220	SRR5341197	WGS	THE FOUNDATION FOR MEDICAL RESEARCH	SRX2637889	Illumina MiSeq	PAIRED		GENOMIC	ILLUMINA	SRS2045913	SRP101835	['6473220','SRP101835','FMR-HH45-OU84_FMR_Batch6_v3_stampy_R00000039.bam','SRS2045913','SAMN06473220','PRJNA376471','OU84-FMRHH45','376471','SRX2637889','SRR5341197']	2014	2017-04-03T14:44:00.000Z		19.0760 N 72.8777 E	IND	Asia	Mumbai	As reported: Pleural flid	Homo sapiens	3	human																					284	284117674	175218087	PRJNA376471								['Menardo_2021','input']	tuberculosis: human-adapted	L4	Mycobacterium tuberculosis
SAMEA7546269	ERR4812764	WGS	UNIVERSIDAD PERUANA CAYETANO HEREDIA	ERX4682754	Illumina NovaSeq 6000	PAIRED	RANDOM	GENOMIC	ILLUMINA	ERS5302924	ERP124939	['run.28617','SAMEA7546269','PRJEB41199','sample.28617','ERP124939','project.Peru_Wellcome','ERX4682754','ERS5302924','22465657','ERR4812764','773301','experiment.28617']		2021-11-10T08:52:00.000Z			PER	South America																										0	340052	141799	PRJEB41199								['standford','input','CRyPTIC_UPCH']	tuberculosis: unclassified		Mycobacterium tuberculosis
SAMN30429138	SRR21159804	AMPLICON	UNIVERSITY OF HONG KONG	SRX17171171	Illumina MiSeq	PAIRED	PCR	OTHER	ILLUMINA	SRS14741525	SRP393326	['SRP393326','SRS14741525','30429138','SAMN30429138','PRJNA871806','MTBC52','bp0','SRX17171171','871806','SRR21159804','MTBC52_1.fastq.gz']	2019	2022-08-22T07:38:00.000Z		22.31 N 114.17 E	HKG	Asia		sputum	Homo sapiens	3	human																					354	354566908	185971587	PRJNA871806									tuberculosis: unclassified		Mycobacterium tuberculosis
SAMN09725429	SRR7617388	WGS	AGRESEARCH	SRX4482189	Illumina MiSeq	PAIRED	RANDOM PCR	GENOMIC	ILLUMINA	SRS3606537	SRP155672	['SRR7617388','SAMN09725429','SRP155672','PRJNA479921','SRS3606537','9725429','SRX4482189','479921','AgR180057','AgR180057_R1.fastq.gz']	2018	2018-07-29T22:05:00.000Z			NZL	Oceania	Greymouth		Bos taurus	2	bovine																					461	461398795	287262282	PRJNA479921			99.42	1447510	82	La1.8.1	Other	['diff','tree','input','tbprofiler']	tuberculosis: animal-adapted	La1	Mycobacterium bovis
SAMEA1707854	ERR230074	WGS	SC	ERX204625	Illumina HiSeq 2000	PAIRED	RANDOM	GENOMIC	ILLUMINA	ERS180014	ERP000276	['S00009495-sc-2012-10-08T11:24:44Z-1493313','1922579','SAMEA1707854','ERS180014','ERR230074','SC_EXP_8939_5#57','203976','ERP000276','Mycobacterium tuberculosis pilot-sc-2010-07-26','SC_RUN_8939_5#57','PRJEB2221','ERX204625']		2013-02-19T03:16:00.000Z																														252	252484800	110933405	PRJEB2221			99.42	2343447	51	lineage4.5	Sensitive	['diff','tbprofiler','input','tree']	tuberculosis: unclassified		Mycobacterium tuberculosis
SAMEA110699255	ERR10112849	WGS	DST/NRF CENTRE OF EXCELLENCE FOR BIOMEDICAL TB RES	ERX9650085	NextSeq 500	PAIRED	RANDOM PCR	GENOMIC	ILLUMINA	ERS12796793	ERP131703	['ena-EXPERIMENT-TAB-24-08-2022-11:21:23:973-25349','B254','ena-STUDY-DST/NRF Centre of Excellence for Biomedical TB research, SAMRC Centre for TB Research-09-09-2021-08:12:25:870-1625','PRJEB47429','941583','34020444','ERR10112849','ERX9650085','ERP131703','SAMEA110699255','ERS12796793','ena-RUN-TAB-24-08-2022-11:21:23:973-25350']	2017	2024-08-01T07:25:00.000Z			ZAF	Africa		sputum	Homo sapiens	3	human																					285	285091322	127798739	PRJEB47429									tuberculosis: unclassified		Mycobacterium tuberculosis
SAMEA2081542	['ERR350106','ERR376933']	WGS		['ERX349310','ERX322942']	Illumina HiSeq 2000	PAIRED	RANDOM	GENOMIC	ILLUMINA	ERS253723		['SC_RUN_10315_8#32','ERX349310','SAMEA2081542','ERR350106','ERX322942','Global_and_local_genomics_of_Mycobacterium_ulcerans-sc-2013-06-06T12:45:33Z-2656','ERR376933','SC_EXP_10771_4#32','ERP003279','32_BP66-sc-2013-06-06T15:03:04Z-1641829','SC_EXP_10315_8#32','2372453','ERS253723','SC_RUN_10771_4#32','PRJEB4025','222603']					CMR	Africa		wound	Homo sapiens	3	human																					848	848685600	422310551	PRJEB4025									NTM: unclassified		Mycobacterium ulcerans
SAMN31672631	SRR22251902	WGS	INSTITUTE OF CLINICAL PATHOLOGY AND MEDICAL RESEARCH	SRX18228427	NextSeq 500	PAIRED	RANDOM	GENOMIC	ILLUMINA	SRS15724709	SRP407089	['PRJNA899911','899911','SRS15724709','17-3391-0065','SRP407089','SRX18228427','SRR22251902','31672631','17-3391-0065_1.fastq.gz','bp0','SAMN31672631']	2017	2022-11-10T00:01:00.000Z			AUS	Oceania	NSW		Homo sapiens	3	human																					320	320227421	141991510	PRJNA899911			99.34	2075373	68	lineage1.2.1.2.1	Sensitive	['tbprofiler','diff','tree','input']	tuberculosis: unclassified		Mycobacterium tuberculosis
SAMEA7528387	ERR4799802	WGS	FOUNDATION FOR MEDICAL RESEARCH INDIA	ERX4669217	NextSeq 500	PAIRED	RANDOM	GENOMIC	ILLUMINA	ERS5284857	ERP124850	['773292','SAMEA7528387','run.29705','experiment.29705','ERS5284857','PRJEB41116','project.Mumbai','ERX4669217','ERP124850','22461931','ERR4799802','sample.29705']		2021-11-10T02:10:00.000Z			IND	Asia	Mumbai					S	S				S		S	R							S		R	S		972	972927000	397346760	PRJEB41116	Walker_2022		98.62	1697189	53	lineage4.2.2.2	Pre-XDR-TB	['input','CRyPTIC_IND','tbprofiler','Walker_2022','tree','diff']	tuberculosis: unclassified		Mycobacterium tuberculosis
SAMEA113556264	ERR11488730	WGS	FZB	ERX10894906	NextSeq 500	PAIRED		GENOMIC	ILLUMINA	ERS15552387	ERP147779	['ena-RUN-TAB-27-05-2023-22:16:03:842-27882','ERP147779','ena-EXPERIMENT-TAB-27-05-2023-22:16:03:842-27881','SAMEA113556264','PRJEB62665','ERX10894906','86810e0e-614f-4ad6-9cd7-0bc407fc82e6','ERS15552387','ERR11488730','989949','SMN-511','36323280']		2023-10-05T03:53:00.000Z			MOZ	Africa	Maputo																									484	484141105	223921913	PRJEB62665			96.01	1515533	52	lineage4.1.1.3	MDR-TB	['tree','input','diff','tbprofiler','R-RR_MOZ']	tuberculosis: unclassified		Mycobacterium tuberculosis
SAMN41453958	['SRR29081115','SRR29081042']	WGS		['SRX24605279','SRX24605206']	['Illumina MiSeq','MinION']	['PAIRED','SINGLE']	RANDOM	GENOMIC	['OXFORD_NANOPORE','ILLUMINA']	SRS21342950		['SRR29081115','1113402','H-20-0024','41453958','SRS21342950','PRJNA1113402','SRP508604','SRX24605279','H-20-0024_1.fastq.gz','H-20-0024.fastq.gz','SRR29081042','SRX24605206','SAMN41453958','bp0']				14.3914 N 121.0503 E	PHL	Asia		sputum	Homo sapiens	3	human																					1329	1330279736	1099263177	PRJNA1113402									tuberculosis: unclassified		Mycobacterium tuberculosis
SAMEA112806801	ERR11068509	WGS	FZB	ERX10515439	NextSeq 2000	PAIRED		GENOMIC	ILLUMINA	ERS14814347	ERP010814	['ERS14814347','22005268','PRJEB9680','ena-EXPERIMENT-TAB-21-03-2023-12:28:22:875-127499','SAMEA112806801','ERR11068509','287903','ERP010814','ena-RUN-TAB-21-03-2023-12:28:22:875-127500','ena-STUDY-FZB-22-06-2015-17:16:39:392-292','ERX10515439','33856718']		2023-07-21T02:05:00.000Z																														487	487741188	175997823	PRJEB9680			99.23	1576714	37	lineage4.7	Sensitive	['input','tbprofiler','diff']	tuberculosis: unclassified		Mycobacterium tuberculosis
SAMEA14493285	ERR9806714	WGS	UNIVERSITY OF ANTWERP	ERX9353700	Illumina HiSeq 2500	PAIRED	RANDOM PCR	GENOMIC	ILLUMINA	ERS12121649	ERP134958	['cheddar_cheese','ERR9806714','ERP134958','ena-RUN-TAB-31-05-2022-21:20:15:547-1617','844747','28830664','SAMEA14493285','ERS12121649','ena-EXPERIMENT-TAB-31-05-2022-21:20:15:547-1616','ERX9353700','PRJEB50385']	2012	2022-06-25T18:25:00.000Z			ZAF	Africa		sputum	Homo sapiens	3	human																					1538	1538985960	757524125	PRJEB50385			99.45	1453705	48	lineage4.1.1.3	RR-TB	['tree','tbprofiler','diff','input']	tuberculosis: unclassified		Mycobacterium tuberculosis
SAMN35721574	SRR24904307	WGS	NATIONAL UNIVERSITY HOSPITAL	SRX20665594	Illumina NovaSeq 6000	PAIRED	RANDOM	GENOMIC	ILLUMINA	SRS17961648	SRP443033	['983112','MV109_DKDN220017307-1A_H7YMFDSX5_L3_1.fq.gz','mv108','bp0','SRR24904307','SAMN35721574','35721574','SRS17961648','SRX20665594','PRJNA983112','SRP443033']	2021	2023-06-13T07:10:00.000Z			SGP	Asia		sputum	Homo sapiens	3	human																					1974	1974331200	645559670	PRJNA983112									NTM: avium complex		Mycobacterium avium complex sp.
SAMEA7547904	ERR4814545	WGS	PUBLIC HEALTH ENGLAND	ERX4684387	Illumina HiSeq 2500	PAIRED	RANDOM	GENOMIC	ILLUMINA	ERS5304557	ERP124941	['773303','22467302','SAMEA7547904','ERX4684387','ERP124941','sample.17365','experiment.17365','project.PHE-TB','ERS5304557','PRJEB41201','run.17365','ERR4814545']		2021-11-10T12:00:00.000Z			GBR	Europe										S		S						S								143	143357338	73201452	PRJEB41201	Walker_2022		99.14	968747	20	lineage3.1.3	Other	['diff','tbprofiler','Walker_2022','input','CRyPTIC_PHE','tree']	tuberculosis: unclassified		Mycobacterium tuberculosis
SAMN31062675	SRR21736385	WGS	WADSWORTH CENTER	SRX17732129	Illumina MiSeq	PAIRED	RANDOM	GENOMIC	ILLUMINA	SRS15261113	SRP338930	['SRR21736385','SRP338930','766641','IDR2000277109','SRS15261113','31062675','SAMN31062675','SRX17732129','PRJNA766641','IDR2000277109-01-01_S10_L001_R1_001.fastq.gz']	2020	2022-09-28T09:34:00.000Z			USA	North America	New York state		Homo sapiens	3	human																					438	438013469	273007504	PRJNA766641								input	tuberculosis: unclassified		Mycobacterium tuberculosis
SAMEA115738241	ERR13260497	WGS	UNIVERSITY OF OXFORD, NUFFIELD DEPARTMENT OF MEDIC	ERX12630910	Illumina NovaSeq 6000	PAIRED	RANDOM PCR	GENOMIC	ILLUMINA	ERS20247885	ERP161058	['ERX12630910','b28b5ff0-515d-42d2-bc0f-19e45ec26bb9','ERS20247885','SAMEA115738241','1124794','41857343','ERP161058','ERR13260497','PRJEB76547','23628cbb584d','webin-reads-23628cbb584d']	2021	2024-08-04T17:10:00.000Z			ZAF	Africa																										1019	1019385296	322966099	PRJEB76547								CRyPTIC_2024	tuberculosis: unclassified		Mycobacterium tuberculosis
SAMEA14501033	ERR9822569	WGS	PUBLIC HEALTH AGENCY OF SWEDEN	ERX9369663	Ion Torrent S5 XL	SINGLE	RANDOM	GENOMIC	ION_TORRENT	ERS12132009	ERP138102	['ena-RUN-TAB-07-06-2022-09:12:06:513-21057','ERX9369663','ERP138102','ERS12132009','eb7a9c3f-f8c0-440b-a042-9685ea5b8a95','SEA201900305','ena-EXPERIMENT-TAB-07-06-2022-09:12:06:513-21056','28935700','SAMEA14501033','ERR9822569','PRJEB53318','847143']	2019	2022-06-26T02:20:00.000Z			SWE	Europe			Homo sapiens	3	human																					107	107766437	83091311	PRJEB53318									tuberculosis: unclassified		Mycobacterium tuberculosis
SAMN19728454	SRR14827814	AMPLICON	ROCKEFELLER UNIVERSITY	SRX11157252	Illumina HiSeq 4000	SINGLE	PCR	GENOMIC	ILLUMINA	SRS9218729	SRP324258	['SRX11157252','PRJNA738381','19728454','H37Rv_LZD_10D_High_batch2_rep3_S3_L005_R1_001.fastq.gz','SAMN19728454','SRR14827814','738381','SRP324258','H37Rv_LZD_10D_High_batch2_rep3','SRS9218729','RLC12_H37Rv_LZD_10D_High_batch2_rep3','bp0']		2021-06-16T14:57:00.000Z																														2662	2662252870	1086140975	PRJNA738381									tuberculosis: human-adapted	L4	Mycobacterium tuberculosis	H37Rv
SAMN39286898	SRR27450416	WGS	MDUPHL	SRX23122261	NextSeq 550	PAIRED	RANDOM	GENOMIC	ILLUMINA	SRS20075814	SRP399923	['SRR27450416','SAMN39286898','SRX23122261','PRJNA857537','39286898','SRP399923','857537','SRS20075814','AUSMDU00057878_S82_R1_001.fastq.gz','AUSMDU00057878']	2021	2024-01-07T19:23:00.000Z			AUS	Oceania	Victoria		Homo sapiens	3	human																					528	528644439	245603634	PRJNA857537			99.4	1418486	49	lineage1.1.2	Sensitive	['tree','input','tbprofiler','diff']	tuberculosis: unclassified		Mycobacterium tuberculosis
SAMN21856217	SRR16088319	WGS	NIH / NIAID	SRX12374995	NextSeq 500	PAIRED	RANDOM	GENOMIC	ILLUMINA	SRS10345905	SRP338907	['TBPO-842_lib33951_nextseq_nx0091_151bp.filtered_2nd.1.fastq.gz','bp0','SAMN21856217','SRS10345905','766649','PRJNA766649','SRP338907','21856217','SRR16088319','11102','SRX12374995']	2019	2021-10-16T12:35:00.000Z		41.7151 N 44.8271 E	GEO	Asia	Tbilisi	bronchoalveolar lavage	Homo sapiens	3	human																					825	825809030	379715274	PRJNA766649			99.74	1608765	55	lineage4.3.3	Sensitive	['diff','tbprofiler','input','tree']	tuberculosis: unclassified		Mycobacterium tuberculosis
SAMD00603502	DRR473669	WGS	KIH	DRX457898	Illumina MiSeq	PAIRED	RANDOM	GENOMIC	ILLUMINA	DRS329561	DRP010549	['DRP010549','37484692','PRJDB15809','DRS329561','1019517','SAMD00603502','DRX457898','DRR473669']	2017	2023-09-20T20:34:00.000Z			JPN	Asia	Hyogo, Kobe		Homo sapiens	3	human																					617	617622548	429775340	PRJDB15809			99.53	769836	48	lineage2.2.1	Other	['tbprofiler','tree','diff','input']	tuberculosis: unclassified		Mycobacterium tuberculosis
SAMN21616646	SRR16058572	WGS	PUBLIC HEALTH ONTARIO	SRX12345290	Illumina MiSeq	PAIRED	RANDOM	GENOMIC	ILLUMINA	SRS10317671	SRP338617	['SRS10317671','SRR16058572','2019-179_R1.fastq.gz','2019-179','SAMN21616646','SRP338617','PRJNA766079','bp0','21616646','SRX12345290','766079']	2019	2021-09-24T21:57:00.000Z			CAN	North America	Ontario		Homo sapiens	3	human					S		R		S			S	S								431	431989672	262995723	PRJNA766079	CRyPTIC_WHO2021_PMC7612554							['Walker_2022','input']	tuberculosis: unclassified		Mycobacterium tuberculosis
SAMN30964766	SRR21678373	WGS	WADSWORTH CENTER	SRX17676643	Illumina MiSeq	PAIRED	RANDOM	GENOMIC	ILLUMINA	SRS15208681	SRP338930	['SAMN30964766','IDR1700046532-01-01_S13_L001_R1_001.fastq.gz','30964766','IDR 1700046532','SRR21678373','SRP338930','SRS15208681','766641','SRX17676643','PRJNA766641']	2017	2022-09-22T16:28:00.000Z			USA	North America	New York state		Homo sapiens	3	human																					948	948158568	677016750	PRJNA766641			99.62	701979	38	lineage2.2.2	Sensitive	['diff','tree','tbprofiler','input']	tuberculosis: unclassified		Mycobacterium tuberculosis
SAMEA1119753	ERR2514572	WGS	PHE	ERX2533782	Illumina MiSeq	PAIRED	RANDOM	GENOMIC	ILLUMINA	ERS2399162	ERP107961	['493034','PRJEB25991','sample.6651','ERS2399162','experiment.6651','ERP107961','ERX2533782','run.6651','ERR2514572','project.First_10k_genomes_study_set_4','10123699','SAMEA1119753']		2022-07-23T01:23:00.000Z			GBR	Europe	England									S		S					S	S								253	253057699	155520580	PRJEB25991	Walker_2022		99.28	1644603	47	lineage3.1.3	Sensitive	['CRyPTIC_PHE','Napier_2020','tree','tbprofiler','diff','input','Walker_2022']	tuberculosis: human-adapted	L3.2	Mycobacterium tuberculosis
SAMEA2343234	ERR502913	WGS	SC	ERX468270	Illumina HiSeq 2000	PAIRED	RANDOM	GENOMIC	ILLUMINA	ERS400926	ERP004677	['2776871','ERX468270','Mycobacterium_tuberculosis__HICF__sequencing-sc-2926','ERP004677','ERR502913','SC_RUN_12274_4#30','CP50807-sc-1837796','SC_EXP_12274_4#30','SAMEA2343234','247745','ERS400926','PRJEB5280']					PER	South America																										347	347068600	148808604	PRJEB5280			99.1	1960758	44	lineage2.2.1	Sensitive	['Napier_2020','tbprofiler','diff','standford','tree','input']	tuberculosis: human-adapted	L2.2.1	Mycobacterium tuberculosis
SAMN30353552	SRR21159789	WGS	CENTER FOR TUBERCULOSIS CONTROL OF GUANGDONG PROVINCE	SRX17171080	Illumina NovaSeq 6000	PAIRED	RANDOM PCR	GENOMIC	ILLUMINA	SRS14741434	SRP393325	['SAMN30353552','870159','SRP393325','30353552','SRS14741434','PRJNA870159','bp0','SRR21159789','AP3_1_R1','SRX17171080','AP3_1_R1.gz']	2021-04	2022-08-22T07:37:00.000Z		22.21 N 112.57 E	CHN	Asia	Guangdong	As reported: induced strain	Homo sapiens	3	human																					1198	1198817700	353991916	PRJNA870159			99.88	1799940	58	lineage4.9	Other	['input','tree','diff','tbprofiler']	tuberculosis: human-adapted	L4	Mycobacterium tuberculosis	H37Rv
SAMN05575585	SRR4035754	WGS	HARVARD MEDICAL SCHOOL	SRX2026911	Illumina HiSeq 2000	PAIRED	RANDOM	GENOMIC	ILLUMINA	SRS1621246	SRP082185	['P20-Lung1-B2','SRX2026911','PRJNA323744','5575585','SRS1621246','SAMN05575585','323744','738-L1B2_1.fastq.gz','SRP082185','SRR4035754']	2013-06	2016-08-16T14:02:00.000Z		29.6483 S 30.3318 E	ZAF	Africa	Kwazulu-Natal	lung	Homo sapiens	3	human																					1158	1158841680	837509622	PRJNA323744								['intrapatient_ZAF','denylist','input','Napier_2020']	tuberculosis: human-adapted	L4.4.1.1	Mycobacterium tuberculosis
SAMN06252236	SRR5216830	WGS	UNIVERSITY OF GLASGOW	SRX2527040	Illumina HiSeq 2500	PAIRED	RANDOM	GENOMIC	ILLUMINA	SRS1947904	SRP098533	['SRX2527040','SAMN06252236','12754_7#14','SRP098533','PRJNA363037','12754_7#14_2.fastq.gz','SRR5216830','SRS1947904','363037','6252236']	1998	2017-01-30T03:25:00.000Z			NZL	Oceania	TAUPO		Bos taurus	2	bovine																					433	433584600	304767635	PRJNA363037			99.43	1632840	38	La1.8.1	Other	['bovis_NZL','tree','tbprofiler','input','Brites_2018','diff']	tuberculosis: animal-adapted	La1	Mycobacterium bovis
SAMN21236449	SRR15722989	WGS	SHANGHI CDC	SRX12018770	Illumina HiSeq 2500	PAIRED	other	GENOMIC	ILLUMINA	SRS10023726	SRP335713	['21236449','760838','k1629','SRS10023726','SRR15722989','SRX12018770','SRP335713','PRJNA760838','bp0','SAMN21236449','K1629','K1629.1.fastq.gz']	2018-01	2021-09-05T09:25:00.000Z			CHN	Asia	Shanghai	sputum	Homo sapiens	3	human																					774	774152100	336390242	PRJNA760838			99.46	1724080	58	lineage2.2.1	Other	['diff','input','tbprofiler','tree']	tuberculosis: unclassified		Mycobacterium tuberculosis
SAMEA2081442	['ERR351906','ERR386838']	WGS		['ERX324689','ERX359068']	Illumina HiSeq 2000	PAIRED	RANDOM	GENOMIC	ILLUMINA	ERS253657		['ERS253657','ERX359068','SC_RUN_10396_1#62','SC_EXP_10396_1#62','ERR386838','ERR351906','Mycobacterium tuberculosis pilot-sc-2010-07-26','S00018359-sc-2013-06-06T15:01:22Z-1641763','ERX324689','SAMEA2081442','SC_RUN_10868_7#62','2375691','203976','PRJEB2221','SC_EXP_10868_7#62','ERP000276']																																827	827135000	409197281	PRJEB2221			99.49	3671459	83	lineage3.1.1	RR-TB	['tbprofiler','diff','tree','input']	tuberculosis: unclassified		Mycobacterium tuberculosis
SAMN28857105	SRR19543348	WGS	SHANGHI CDC	SRX15595578	Illumina HiSeq 2500	PAIRED	RANDOM PCR	GENOMIC	ILLUMINA	SRS13296610	SRP378508	['SRR19543348','SRP378508','28857105','SRX15595578','19-0895_0.1.fq.gz','845115','SAMN28857105','19-0895_0','PRJNA845115','bp0','SRS13296610']	2019	2022-06-06T13:54:00.000Z			CHN	Asia	Shanghai	sputum	Homo sapiens	3	human																					882	882961008	376171525	PRJNA845115									NTM: unclassified		Mycobacterium kansasi
SAMEA2534020	ERR551552	WGS	FZB	ERX510621	Illumina HiSeq 2500	PAIRED		GENOMIC	ILLUMINA	ERS457422	ERP010814	['ERS457422','ena-STUDY-FZB-22-06-2015-17:16:39:392-292','PRJEB9680','ERX510621','2210-05','287903','SAMEA2534020','ERP010814','3793731','ERR551552','2210-05_genoscreen_genoscreen_2013-10-31_101bp']		2015-06-25T08:35:00.000Z			DEU	Europe										S		S					S	S	S							789	789665874	514393854	PRJEB9680	CRyPTIC_WHO2021_PMC7612554							['Napier_2020','Menardo_2021','Menardo_2018','input','Walker_2022']	tuberculosis: human-adapted	L4.6.2.2	Mycobacterium tuberculosis
SAMN30950793	SRR21657450	WGS	WADSWORTH CENTER	SRX17657347	Illumina MiSeq	PAIRED	RANDOM	GENOMIC	ILLUMINA	SRS15189635	SRP338930	['SAMN30950793','IDR1600016926-01-01_S14_L001_R1_001.fastq.gz','SRX17657347','IDR1600016926','30950793','766641','SRR21657450','SRS15189635','SRP338930','PRJNA766641']	2016	2022-09-21T09:52:00.000Z			USA	North America	New York state		Homo sapiens	3	human																					393	393737318	240468963	PRJNA766641			99.52	1180443	66	lineage4.1.1	Sensitive	['diff','tree','input','tbprofiler']	tuberculosis: unclassified		Mycobacterium tuberculosis
SAMEA7552948	ERR4819582	WGS	PUBLIC HEALTH ENGLAND	ERX4689424	Illumina MiSeq	PAIRED	RANDOM	GENOMIC	ILLUMINA	ERS5309594	ERP124941	['ERR4819582','22472339','run.22402','ERP124941','773303','SAMEA7552948','PRJEB41201','experiment.22402','ERX4689424','ERS5309594','project.PHE-TB','sample.22402']		2021-11-10T21:21:00.000Z			GBR	Europe										S		S					S	S								488	488517381	304260135	PRJEB41201	Walker_2022		99.48	1540565	52	lineage3	Sensitive	['input','diff','tree','CRyPTIC_PHE','tbprofiler','Walker_2022']	tuberculosis: unclassified		Mycobacterium tuberculosis
SAMN40947063	SRR28646050	WGS	NIAID TB PORTALS PROGRAM	SRX24239210	NextSeq 2000	PAIRED	RANDOM	GENOMIC	ILLUMINA	SRS21007573	SRP501539	['SRP501539','TBPO-7495_lib65772_nextseq_ny0135_151bp.filtered_2_bwa.1.fastq.gz','1074784','SRS21007573','80334','SAMN40947063','SRR28646050','SRX24239210','PRJNA1074784','40947063']	2023	2024-04-12T17:31:00.000Z		45.9432 N 24.9668 E	ROU	Europe		sputum	Homo sapiens	3	human																					459	459663039	156090064	PRJNA1074784			99.59	1483345	50	lineage4.7	Sensitive	['input','tbprofiler','tree','diff']	tuberculosis: unclassified		Mycobacterium tuberculosis
SAMEA7554877	ERR4821509	WGS	PUBLIC HEALTH ENGLAND	ERX4691351	Illumina MiSeq	PAIRED	RANDOM	GENOMIC	ILLUMINA	ERS5311521	ERP124941	['ERX4691351','SAMEA7554877','ERR4821509','sample.24330','experiment.24330','PRJEB41201','22474271','project.PHE-TB','ERS5311521','773303','run.24330','ERP124941']		2021-11-11T02:10:00.000Z			GBR	Europe										S		S					S	S								348	348905628	217824457	PRJEB41201	Walker_2022		99.65	1864946	62	lineage4.4.1.1	Sensitive	['Walker_2022','diff','input','tbprofiler','CRyPTIC_PHE','tree']	tuberculosis: unclassified		Mycobacterium tuberculosis
SAMN26578326	SRR18311186	WGS	CHINACDC	SRX14448625	Illumina HiSeq 2500	SINGLE	RANDOM	GENOMIC	ILLUMINA	SRS12255196	SRP333090	['SRS12255196','755247','SAMN26578326','bp0','SRP333090','PRJNA755247','22A107','22A107.fastq.gz','26578326','SRX14448625','SRR18311186']	2020	2022-03-12T10:20:00.000Z		34.32 N 112.16 E	CHN	Asia	Chongqing	sputum	Homo sapiens	3	human																					486	486691950	181578241	PRJNA755247									tuberculosis: unclassified		Mycobacterium tuberculosis
SAMEA11206874	['ERR7801224','ERR7801225','ERR7801223']	WGS		['ERX7368912','ERX7368911','ERX7368913']	Illumina HiSeq 2500	PAIRED		GENOMIC	ILLUMINA	ERS8856375		['ERR7801223','PRJEB49562','ena-EXPERIMENT-TAB-21-12-2021-16:44:10:384-12179','794708','ena-EXPERIMENT-TAB-21-12-2021-16:44:10:384-12181','ERS8856375','ena-RUN-TAB-21-12-2021-16:44:10:384-12182','ena-RUN-TAB-21-12-2021-16:44:10:383-12178','ERP134075','ERR7801225','9bc3fa2b-c877-4dc7-b821-d8f2b9e08e1b','ERR7801224','ena-RUN-TAB-21-12-2021-16:44:10:384-12180','ena-EXPERIMENT-TAB-21-12-2021-16:44:10:383-12177','ERX7368911','ERX7368913','SAMEA11206874','24685060','ERX7368912','G08150']					TZA	Africa			Homo sapiens	3	human																					2407	2408016096	1092588289	PRJEB49562								input	tuberculosis: unclassified		Mycobacterium tuberculosis
SAMN06010244	SRR28393800	WGS	FIND, THE FOUNDATION FOR INNOVATIVE NEW DIAGNOSTICS	SRX23998552	Illumina HiSeq 2500	PAIRED	RANDOM	GENOMIC	ILLUMINA	SRS20795122	SRP496567	['PRJNA343736','SRS20795122','WGS-Peru3057','SAMN06010244','6010244','SRP496567','Peru3057_R1.fastq.gz','343736','SRX23998552','I0001646-4','SRR28393800']	2012	2024-03-20T07:45:00.000Z		12 S 77 W	PER	South America	Lima	As reported: patient	Homo sapiens	3	human																					699	699174600	411981483	PRJNA343736			99.61	1768885	41	lineage4.3.3	MDR-TB	['tbprofiler','diff','standford','tree','input']	tuberculosis: unclassified		Mycobacterium tuberculosis
SAMN05916225	SRR28394004	WGS	FIND, THE FOUNDATION FOR INNOVATIVE NEW DIAGNOSTICS	SRX23999036	Illumina HiSeq 2500	PAIRED	RANDOM	GENOMIC	ILLUMINA	SRS20795606	SRP496567	['343736','5916225','00-R1549','Peru4904_R1.fastq.gz','SRP496567','SAMN05916225','SRR28394004','SRX23999036','WGS-Peru4904','SRS20795606','PRJNA343736']	2012	2024-03-20T07:45:00.000Z		12 S 77 W	PER	South America	Lima	As reported: patient	Homo sapiens	3	human																					940	940854000	434738494	PRJNA343736			99.62	1848652	52	lineage4	MDR-TB	['input','tree','diff','tbprofiler','standford']	tuberculosis: unclassified		Mycobacterium tuberculosis
SAMN09402658	SRR7341706	WGS	RADBOUDUMC	SRX4215157	NextSeq 500	PAIRED	PCR	GENOMIC	ILLUMINA	SRS3417430	SRP150517	['SRP150517','SRR7341706','MTB0373','SRS3417430','9402658','bp0','SRX4215157','475771','MTB0373_R1.fastq.gz','SAMN09402658','11403873','PRJNA475771']	2014	2018-06-14T11:35:00.000Z			ROU	Europe	Craiova	sputum	Homo sapiens	3	human																					649	649391745	308746638	PRJNA475771								['input','Menardo_2021','Napier_2020']	tuberculosis: human-adapted	L4.1.2.1	Mycobacterium tuberculosis
SAMN41154932	SRR28868750	WGS	MDUPHL	SRX24428301	NextSeq 550	PAIRED	RANDOM	GENOMIC	ILLUMINA	SRS21182870	SRP399923	['AUSMDU00094210_S138_R1_001.fastq.gz','857537','SAMN41154932','PRJNA857537','41154932','SRX24428301','SRP399923','AUSMDU00094210','SRS21182870','SRR28868750']	2023	2024-05-01T23:05:00.000Z			AUS	Oceania	Victoria		Homo sapiens	3	human																					487	487718919	219094493	PRJNA857537			99.33	1571888	55	lineage1.2.2.2	Sensitive	['diff','tbprofiler','tree','input']	tuberculosis: unclassified		Mycobacterium tuberculosis
SAMN19728546	SRR14827784	AMPLICON	ROCKEFELLER UNIVERSITY	SRX11157282	Illumina NovaSeq 6000	SINGLE	PCR	GENOMIC	ILLUMINA	SRS9218757	SRP324258	['PRJNA738381','SRP324258','SRS9218757','SAMN19728546','19728546','SRX11157282','H37Rv_VAN_5D_High_batch3_rep2_S41_L001_R1_001.fastq.gz','RLC12_H37Rv_VAN_5D_High_batch3_rep2','738381','SRR14827784','H37Rv_VAN_5D_High_batch3_rep2','bp0']		2021-06-16T14:44:00.000Z																														5356	5356074036	1576903389	PRJNA738381									tuberculosis: human-adapted	L4	Mycobacterium tuberculosis	H37Rv
SAMN41417630	SRR29053553	WGS	FIND, THE FOUNDATION FOR INNOVATIVE NEW DIAGNOSTICS	SRX24578226	Illumina HiSeq 2000	PAIRED	RANDOM	GENOMIC	ILLUMINA	SRS21318214	SRP507535	['SRX24578226','6B1800_16212C029049_IDR1600007968','IDR1600007968_R1.fastq.gz','SAMN41417630','1109295','41417630','PRJNA1109295','SRP507535','6B1800_16212C029049','SRS21318214','SRR29053553']		2024-05-16T10:54:00.000Z			USA	North America			Homo sapiens	3	human																					543	543367658	333641689	PRJNA1109295								WHO_mutations_2023	tuberculosis: unclassified		Mycobacterium tuberculosis
SAMN42410064	SRR29772672	WGS	INDIAN COUNCIL FOR MEDICAL RESEARCH NATIONAL INSTITUTE OF RESEARCH IN TUBERCULOSIS	SRX25272378	Illumina MiSeq	PAIRED	PCR	GENOMIC	ILLUMINA	SRS21956815	SRP367420	['822663','SRR29772672','27256669','SRP367420','SAMN42410064','MD151_R1.fastq.gz','SRX25272378','MD151','bp0','SRS21956815','PRJNA822663','42410064']	2022	2024-07-11T01:33:00.000Z		13.07265210 N 80.25039808 E	IND	Asia			Homo sapiens	3	human																					1101	1101138810	472524907	PRJNA822663									tuberculosis: unclassified		Mycobacterium tuberculosis
SAMEA12853974	ERR11245038	WGS	SWISS TROPICAL AND PUBLIC HEALTH INSTITUTE	ERX10653242	Illumina NovaSeq 6000	SINGLE	RANDOM	GENOMIC	ILLUMINA	ERS10460902	ERP135175	['ERX10653242','ena-EXPERIMENT-TAB-17-04-2023-19:57:14:449-6173','ERP135175','ena-RUN-TAB-17-04-2023-19:57:14:449-6174','930268','G42478','ERR11245038','8cc6b8bd-130a-4c76-a0b2-3197bafe5cc6','SAMEA12853974','34307524','PRJEB50582','ERS10460902']	2015	2023-07-27T09:57:00.000Z			GEO	Asia		sputum																								313	313123331	110994505	PRJEB50582									tuberculosis: unclassified		Mycobacterium tuberculosis
SAMEA7553474	ERR4820108	WGS	PUBLIC HEALTH ENGLAND	ERX4689950	Illumina HiSeq 2500	PAIRED	RANDOM	GENOMIC	ILLUMINA	ERS5310120	ERP124941	['project.PHE-TB','22472865','sample.22929','ERS5310120','ERP124941','SAMEA7553474','experiment.22929','ERX4689950','run.22929','ERR4820108','773303','PRJEB41201']		2021-11-10T22:27:00.000Z			GBR	Europe																										279	279685479	132816548	PRJEB41201			99.45	2664722	59	lineage2.2.1	Sensitive	['diff','tree','input','CRyPTIC_PHE','tbprofiler']	tuberculosis: unclassified		Mycobacterium tuberculosis
SAMN19728464	SRR14827683	AMPLICON	ROCKEFELLER UNIVERSITY	SRX11157383	Illumina HiSeq 4000	SINGLE	PCR	GENOMIC	ILLUMINA	SRS9218854	SRP324258	['19728464','H37Rv_INH_10D_High_batch1_rep1','SRX11157383','H37Rv_INH_10D_High_batch1_rep1_S44_L002_R1_001.fastq.gz','bp0','RLC12_H37Rv_INH_10D_High_batch1_rep1','SAMN19728464','SRP324258','738381','SRR14827683','PRJNA738381','SRS9218854']		2021-06-16T14:16:00.000Z																														5531	5531538455	2293693914	PRJNA738381									tuberculosis: human-adapted	L4	Mycobacterium tuberculosis	H37Rv
SAMEA115740174	ERR13265320	WGS	UNIVERSITY OF OXFORD, NUFFIELD DEPARTMENT OF MEDIC	ERX12635733	Illumina NovaSeq 6000	PAIRED	RANDOM PCR	GENOMIC	ILLUMINA	ERS20249917	ERP161058	['ERP161058','ebf1d12953ab','SAMEA115740174','1124794','b28b5ff0-515d-42d2-bc0f-19e45ec26bb9','41868239','ERX12635733','ERR13265320','webin-reads-ebf1d12953ab','PRJEB76547','ERS20249917']	2021	2024-08-04T19:02:00.000Z			VNM	Asia																										865	865440796	281016106	PRJEB76547								CRyPTIC_2024	tuberculosis: unclassified		Mycobacterium tuberculosis
SAMEA115739054	ERR13261261	WGS	UNIVERSITY OF OXFORD, NUFFIELD DEPARTMENT OF MEDIC	ERX12631674	NextSeq 500	PAIRED	RANDOM PCR	GENOMIC	ILLUMINA	ERS20248797	ERP161058	['ERS20248797','ERX12631674','1124794','webin-reads-6cf885dc7112','b28b5ff0-515d-42d2-bc0f-19e45ec26bb9','ERP161058','ERR13261261','PRJEB76547','6cf885dc7112','SAMEA115739054','41857965']	2020	2024-08-16T11:37:00.000Z			IND	Asia																										968	968901300	438855371	PRJEB76547								CRyPTIC_2024	tuberculosis: unclassified		Mycobacterium tuberculosis
SAMEA7528474	ERR4799889	WGS	FOUNDATION FOR MEDICAL RESEARCH INDIA	ERX4669304	NextSeq 500	PAIRED	RANDOM	GENOMIC	ILLUMINA	ERS5284944	ERP124850	['run.29792','ERR4799889','sample.29792','ERX4669304','ERS5284944','ERP124850','22462018','experiment.29792','773292','SAMEA7528474','project.Mumbai','PRJEB41116']		2021-11-10T02:12:00.000Z			IND	Asia	Mumbai					S	S				S	S	S	S				S	R		S		S	S		637	637891160	263467013	PRJEB41116	Walker_2022		99.11	1655623	51	lineage1.2.2.2;lineage1.1.2	Sensitive	['tbprofiler','diff','Walker_2022','CRyPTIC_IND','input']	tuberculosis: unclassified		Mycobacterium tuberculosis
SAMN14942927	SRR11824642	AMPLICON	GENOSCREEN	SRX8375217	Illumina MiSeq	PAIRED	PCR	GENOMIC	ILLUMINA	SRS6689986	SRP262596	['SRS6689986','633380','SRP262596','1994-00717_S3_L001_R1_001.fastq.gz','NTM99','1994-00717','14942927','SRR11824642','SRX8375217','SAMN14942927','PRJNA633380','bp0']	1994	2020-05-21T11:35:00.000Z																														7	7336243	4267586	PRJNA633380									unclassified mycobacteria		Mycobacterium sp.
SAMEA14460371	ERR9787053	WGS	INSTITUTE OF TROPICAL MEDICINE	ERX9334329	Illumina HiSeq 2500	PAIRED	RANDOM	GENOMIC	ILLUMINA	ERS12087818	ERP137916	['0efe4541-10cd-4d79-a29f-96d29eadb5f3','ERP137916','PRJEB53138','844815','ERX9334329','ECF-12-N135','SAMEA14460371','ERR9787053','ena-EXPERIMENT-TAB-27-05-2022-13:53:26:565-12766','28830188','ERS12087818','ena-RUN-TAB-27-05-2022-13:53:26:565-12767']	2012	2022-06-25T18:18:00.000Z			GMB	Africa		sputum	Homo sapiens	3	human																					312	312190616	199957236	PRJEB53138			99.32	1305529	62	lineage6.3.1	Sensitive	['tbprofiler','WGS_2011-2014_GMB','input','tree','diff']	tuberculosis: unclassified		Mycobacterium tuberculosis
SAMEA4975760	ERR2843524	WGS	OXFORD UNIVERSITY CLINICAL RESEARCH UNIT	ERX2850249	Illumina HiSeq 2500	PAIRED	RANDOM	GENOMIC	ILLUMINA	ERS2793832	ERP111479	['508067','ena-RUN-Oxford University Clinical Research Unit-16-10-2018-09:15:53:948-93','ena-STUDY-Oxford University Clinical Research Unit-16-10-2018-09:16:00:490-15','10514793','5821-TB-CPath-Thuong-IS-1026-2197','PRJEB29199','ERP111479','SAMEA4975760','ERS2793832','ERR2843524','ERX2850249','ena-EXPERIMENT-Oxford University Clinical Research Unit-16-10-2018-09:15:53:948-93']		2018-12-03T01:30:00.000Z																														255	255543642	115355801	PRJEB29199								input	tuberculosis: unclassified		Mycobacterium tuberculosis
G2048													2017				ESP	Europe	province of Valencia					S					S																				No	99.74	2223098	102	lineage4.9	Sensitive	['tree','input','tbprofiler','diff','TGU']	tuberculosis: unclassified		Mycobacterium tuberculosis
SAMN08732541	SRR6855820	WGS	SAN RAFFAELE	SRX3810969	Illumina MiSeq	PAIRED	RANDOM	GENOMIC	ILLUMINA	SRS3061515	SRP128089	['428596','CE01717296','SAMN08732541','SRP128089','SRR6855820','PRJNA428596','8732541','CE01717296_WGS','SRS3061515','bp0','SRX3810969','CE01717296_S22.gatk.bam']		2018-03-20T13:11:00.000Z							Homo sapiens	3	human																					495	495379251	263371404	PRJNA428596			99.82	1309801	75	lineage4.3.3	HR-TB	['input','tbprofiler','tree','diff']	tuberculosis: unclassified		Mycobacterium tuberculosis
SAMN27029777	SRR18548956	WGS	CHILDRENS HOSPITAL OF CHONGQING MEDICAL UNIVERSITY	SRX14678731	Illumina NovaSeq 6000	PAIRED	RANDOM	GENOMIC	ILLUMINA	SRS12442860	SRP349160	['bp0','SRP349160','785273','SRS12442860','C64','UM200102T-UM200102T0019_L3.tbprofiler','UM200102T-UM200102T0019_L3_1.fq.gz','SAMN27029777','SRR18548956','SRX14678731','PRJNA785273','27029777']	2019	2022-03-30T21:14:00.000Z			CHN	Asia	Chongqing City		Homo sapiens	3	human																					1446	1446186000	462690433	PRJNA785273			99.52	1876319	62	lineage4.4.2	Sensitive	['input','tree','diff','tbprofiler']	tuberculosis: unclassified		Mycobacterium tuberculosis
SAMN14971032	SRR12354870	AMPLICON	GENOSCREEN	SRX8854282	Illumina MiSeq	PAIRED	PCR	GENOMIC	ILLUMINA	SRS7115956	SRP274381	['Deeplex126','SRP274381','TDR-0130','SRX8854282','SRS7115956','SAMN14971032','SRR12354870','PRJNA649788','14971032','649788','TDR-0130_deeplex_S1_L001_R1_001.fastq.gz','bp0']		2020-07-30T16:45:00.000Z							Homo sapiens	3	human																					86	86984131	53628915	PRJNA649788									tuberculosis: unclassified		Mycobacterium tuberculosis
SAMN31030374	SRR21732379	WGS	MDUPHL	SRX17728437	NextSeq 500	PAIRED	RANDOM	GENOMIC	ILLUMINA	SRS15257901	SRP399923	['SRS15257901','857537','SRX17728437','31030374','SAMN31030374','PRJNA857537','AUSMDU00026007','SRP399923','SRR21732379','AUSMDU00026007_S7_R1_001.fastq.gz']	2019	2022-09-27T23:41:00.000Z			AUS	Oceania	Victoria		Homo sapiens	3	human																					908	908321250	405023234	PRJNA857537			99.63	1644053	56	lineage2.2.1.1	Pre-XDR-TB	['tree','tbprofiler','diff','input']	tuberculosis: unclassified		Mycobacterium tuberculosis
SAMN38204571	SRR26788034	WGS	HMS	SRX22485971	Illumina HiSeq 4000	SINGLE	cDNA	GENOMIC	ILLUMINA	SRS19499316	SRP471323	['1039243','bp0','PRJNA1039243','Peru10686_R1.fastq.gz','SRP471323','SRS19499316','Peru10686','SRX22485971','38204571','SRR26788034','=MID(A184, 5,5)','SAMN38204571']	2021	2023-11-11T09:56:00.000Z			PER	South America		sputum	Homo sapiens	3	human																					1942	1942546200	649494823	PRJNA1039243								standford	tuberculosis: unclassified		Mycobacterium tuberculosis
SAMEA14269014	ERR9891964	WGS	UMR1137	ERX9434767	Illumina MiSeq	PAIRED	RANDOM	GENOMIC	ILLUMINA	ERS11871660	ERP137101	['906841','31957360','PRJEB52390','ERP137101','ERS11871660','25','ERR9891964','webin-reads-25','SAMEA14269014','ERX9434767','a7ce26b1-625b-47b7-a10e-d0c77996da39']	2017	2022-12-15T20:55:00.000Z			FRA	Europe			Homo sapiens	3	human																					225	225612415	128960528	PRJEB52390			98.91	1232890	32	lineage4.7	Sensitive	['tree','input','tbprofiler','diff']	tuberculosis: unclassified		Mycobacterium tuberculosis
SAMN15701560	SRR12368086	WGS	DIVISION OF GENOMIC MEDICINE AND INNOVATION SUPPORT	SRX8867302	NextSeq 500	SINGLE	RANDOM PCR	GENOMIC	ILLUMINA	SRS7128270	SRP275544	['SRX8867302','SRS7128270','SAMN15701560','SRR12368086','SRP275544','MTBDR180605','15701560','bp0','650263','PRJNA650263','MTBDR180605_S111_good_1.fastq.gz']	2019	2020-08-03T06:13:00.000Z		15.87 N 100.99 E	THA	Asia		sputum	Homo sapiens	3	human																					147	147556846	65251501	PRJNA650263									tuberculosis: unclassified		Mycobacterium tuberculosis
SAMEA7547046	ERR4813540	WGS	UNIVERSIDAD PERUANA CAYETANO HEREDIA	ERX4683530	Illumina NovaSeq 6000	PAIRED	RANDOM	GENOMIC	ILLUMINA	ERS5303700	ERP124939	['ERX4683530','project.Peru_Wellcome','ERS5303700','ERP124939','sample.32242','773301','SAMEA7547046','ERR4813540','run.32242','experiment.32242','22466439','PRJEB41199']	2019	2021-11-10T10:07:00.000Z			PER	South America						S				S	S	S	S	S				S		S	S	S	S	S	S	998	998852316	318737359	PRJEB41199	['CRyPTIC_reuse_table','Walker_2022']		99.43	1868281	70	lineage4.1.2	Sensitive	['CRyPTIC_reuse_table','tbprofiler','Walker_2022','diff','standford','CRyPTIC_UPCH','input']	tuberculosis: unclassified		Mycobacterium tuberculosis
SAMEA7547818	ERR4814459	WGS	PUBLIC HEALTH ENGLAND	ERX4684301	Illumina HiSeq 2500	PAIRED	RANDOM	GENOMIC	ILLUMINA	ERS5304471	ERP124941	['ERX4684301','ERS5304471','773303','ERP124941','sample.17279','experiment.17279','PRJEB41201','project.PHE-TB','SAMEA7547818','ERR4814459','22467210','run.17279']		2021-11-10T12:09:00.000Z			GBR	Europe																										666	666680385	309976033	PRJEB41201			99.45	1807750	40	lineage3	Sensitive	['diff','CRyPTIC_PHE','tree','tbprofiler','input']	tuberculosis: unclassified		Mycobacterium tuberculosis
SAMEA7555884	ERR4822463	WGS	IML GAUTING	ERX4692453	NextSeq 500	PAIRED	RANDOM	GENOMIC	ILLUMINA	ERS5312527	ERP124948	['SAMEA7555884','project.Cryptic_3rd','773305','ERX4692453','ERS5312527','PRJEB41208','22475239','experiment.26242','ERP124948','run.26242','ERR4822463','sample.26242']		2021-11-11T03:13:00.000Z			DEU	Europe						S				S	S	S	S	S				S		S	S	S	S	S	S	634	634859115	270969261	PRJEB41208	['Walker_2022','CRyPTIC_reuse_table']		99.54	1704753	58	lineage2.2.1	Sensitive	['input','tree','CRyPTIC_reuse_table','tbprofiler','CRyPTIC_Gauting','diff','Walker_2022']	tuberculosis: unclassified		Mycobacterium tuberculosis
SAMEA8955341	ERR6198390	WGS	ANSES	ERX5833535	NextSeq 500	PAIRED	RANDOM	GENOMIC	ILLUMINA	ERS6638104	ERP130302	['12Z003373','ERS6638104','PRJEB46102','SAMEA8955341','ERX5833535','ena-STUDY-ANSES-05-07-2021-12:32:41:637-1413','ERP130302','876704','30673236','ERR6198390','webin-reads-12Z003373']	2013	2022-09-15T07:53:00.000Z			FRA	Europe			Meles meles	3	European badger																					545	545832686	270762924	PRJEB46102			89.82	883077	27	La1.2	Other	['tbprofiler','diff','input','tree']	tuberculosis: animal-adapted	La1	Mycobacterium bovis
SAMEA7157686	['ERR5866148','ERR5866149','ERR5866150']	WGS		['ERX5511944','ERX5511943','ERX5511945']	Illumina HiSeq 2500	PAIRED		GENOMIC	ILLUMINA	ERS4918147		['19060290','PRJEB39561','674180','G07783','ERR5866149','ERX5511944','SRS8943535','ERR5866150','ERP123095','ena-STUDY-Swiss Tropical and Public Health Institute-27-07-2020-11:23:30:592-1894','ERX5511945','ena-RUN-Swiss Tropical and Public Health Institute-03-05-2021-19:33:15:201-2613','SAMEA7157686','ena-EXPERIMENT-Swiss Tropical and Public Health Institute-03-05-2021-19:33:15:201-2613','ena-EXPERIMENT-Swiss Tropical and Public Health Institute-03-05-2021-19:33:15:201-2612','ena-RUN-Swiss Tropical and Public Health Institute-03-05-2021-19:33:15:201-2614','ERX5511943','ena-RUN-Swiss Tropical and Public Health Institute-03-05-2021-19:33:15:201-2612','ERS4918147','ena-EXPERIMENT-Swiss Tropical and Public Health Institute-03-05-2021-19:33:15:201-2614','ERR5866148']					GEO	Asia																										716	717271836	347920644	PRJEB39561			99.1	3887032	98	lineage2.2.1	Pre-XDR-TB	['R-MDR_GEO','input','tree','tbprofiler','diff']	tuberculosis: unclassified		Mycobacterium tuberculosis
SAMEA115739131	ERR13261354	WGS	UNIVERSITY OF OXFORD, NUFFIELD DEPARTMENT OF MEDIC	ERX12631767	NextSeq 500	PAIRED	RANDOM PCR	GENOMIC	ILLUMINA	ERS20248874	ERP161058	['PRJEB76547','41858042','b28b5ff0-515d-42d2-bc0f-19e45ec26bb9','webin-reads-2b62b3e00f51','SAMEA115739131','ERP161058','2b62b3e00f51','1124794','ERS20248874','ERX12631767','ERR13261354']	2020	2024-08-05T10:00:00.000Z			IND	Asia																										429	429366000	193189467	PRJEB76547								CRyPTIC_2024	tuberculosis: unclassified		Mycobacterium tuberculosis
SAMEA112800773	ERR11050770	WGS	FZB	ERX10497561	NextSeq 500	PAIRED		GENOMIC	ILLUMINA	ERS14808319	ERP010814	['287903','ena-RUN-TAB-21-03-2023-10:58:00:086-107800','21004459','ERX10497561','PRJEB9680','ERP010814','33852829','ERS14808319','ena-STUDY-FZB-22-06-2015-17:16:39:392-292','ERR11050770','SAMEA112800773','ena-EXPERIMENT-TAB-21-03-2023-10:58:00:086-107799']		2023-07-20T23:21:00.000Z																														487	487484519	227524485	PRJEB9680			99.62	1537473	51	lineage4.7	Sensitive	['tbprofiler','input','tree','diff']	tuberculosis: unclassified		Mycobacterium tuberculosis
G2974													2019				ESP	Europe	province of Valencia					S					S																				No	99.41	2481024	115	lineage4.2.1	Sensitive	['TGU','tree','tbprofiler','input','diff']	tuberculosis: unclassified		Mycobacterium tuberculosis
SAMEA115738329	ERR13260586	WGS	UNIVERSITY OF OXFORD, NUFFIELD DEPARTMENT OF MEDIC	ERX12630999	Illumina NovaSeq 6000	PAIRED	RANDOM PCR	GENOMIC	ILLUMINA	ERS20247973	ERP161058	['ERS20247973','b06434352427','ERP161058','1124794','ERR13260586','b28b5ff0-515d-42d2-bc0f-19e45ec26bb9','PRJEB76547','SAMEA115738329','41857433','ERX12630999','webin-reads-b06434352427']	2021	2024-08-04T14:35:00.000Z			PER	South America																										1119	1119670738	349558200	PRJEB76547								CRyPTIC_2024	tuberculosis: unclassified		Mycobacterium tuberculosis
SAMEA112799560	ERR11049404	WGS	FZB	ERX10496194	NextSeq 500	PAIRED		GENOMIC	ILLUMINA	ERS14807106	ERP010814	['ERP010814','PRJEB9680','33851616','287903','20004524','ena-RUN-TAB-21-03-2023-10:57:59:538-105068','ena-EXPERIMENT-TAB-21-03-2023-10:57:59:538-105067','ERX10496194','ERR11049404','SAMEA112799560','ena-STUDY-FZB-22-06-2015-17:16:39:392-292','ERS14807106']		2023-07-20T21:04:00.000Z																														807	807938885	329100303	PRJEB9680			99.29	1775346	59	La1.7.X-unk4	Other	['tbprofiler','tree','diff','input']	tuberculosis: unclassified		Mycobacterium tuberculosis
SAMN41665315	SRR29274248	WGS	FIND, THE FOUNDATION FOR INNOVATIVE NEW DIAGNOSTICS	SRX24791659	Illumina HiSeq 2000	PAIRED	RANDOM	GENOMIC	ILLUMINA	SRS21508883	SRP511585	['SRP511585','SRS21508883','PRJNA1119933','EUST19073_lib1_R1.fastq.gz','bp0','SAMN41665315','SRX24791659','EUST19073','1119933','SRR29274248','41665315','EUST19073_lib1']	2017-01	2024-06-04T09:44:00.000Z			BGR	Europe			Homo sapiens	3	human																					287	287289612	127430389	PRJNA1119933									tuberculosis: unclassified		Mycobacterium tuberculosis
SAMEA10030344	ERR7911223	WGS	FZB	ERX7478620	NextSeq 500	PAIRED		GENOMIC	ILLUMINA	ERS7708551	ERP132622	['ena-RUN-FZB-05-01-2022-10:45:57:309-381','ERR7911223','16-05564','ERX7478620','ERS7708551','PRJEB48275','24682311','ERP132622','ena-EXPERIMENT-FZB-05-01-2022-10:45:57:309-381','ena-STUDY-FZB-22-10-2021-10:26:06:450-343','SAMEA10030344','794636']		2022-05-09T05:48:00.000Z			MDA	Europe						S	S			S		R	R	S			S	R					S			521	521422077	230348236	PRJEB48275	Finci_2022		99.31	1641619	51	lineage4.2.1	MDR-TB	['input','diff','tbprofiler','tree','Finci_2022']	tuberculosis: human-adapted	L4.2.1	Mycobacterium tuberculosis
SAMEA3262971	ERR2515856	WGS	CTB/NICD	ERX2535064	Illumina MiSeq	PAIRED	RANDOM	GENOMIC	ILLUMINA	ERS2400455	ERP107968	['ERX2535064','PRJEB25997','ERP107968','sample.8074','ERR2515856','493035','ERS2400455','SAMEA3262971','run.8074','experiment.8074','project.First_10k_genomes_study_set_5','10125194']		2022-07-23T23:21:00.000Z			ZAF	Africa										S		S					S	R	S							354	354832112	242692524	PRJEB25997	Walker_2022							['CRyPTIC_CTB-NICD','Napier_2020','input','Walker_2022']	tuberculosis: human-adapted	L4.1.2.1	Mycobacterium tuberculosis
SAMN07373436	SRR6063485	WGS	NML	SRX3208587	Illumina MiSeq	PAIRED	RANDOM	GENOMIC	ILLUMINA	SRS2533683	SRP118711	['PRJNA388806','NMLe8c1d5f9-5760-4391-bfe5-289931fae0ca','1001258','SRX3208587','7373436','388806','SAMN07373436','SRR6063485','SRS2533683','SRP118711']		2017-09-23T15:48:00.000Z			CAN	North America	Nunavut																									1121	1121085745	775838797	PRJNA388806			99.71	224546	14	lineage4.8	Sensitive	['Napier_2020','input','tbprofiler']	tuberculosis: human-adapted	L4.8	Mycobacterium tuberculosis
SAMN17119712	SRR13395836	WGS	CORNELL UNIVERSITY	SRX9815028	Illumina HiSeq 2500	PAIRED	RANDOM	GENOMIC	ILLUMINA	SRS7998777	SRP301093	['bp0','SRP301093','SRR13395836','6316_2708_28772_HCGGHBCXX_MAP480_TAGGCATG_CTCTCTAT_R1.fastq.gz','MAP480','PRJNA686527','SRX9815028','17119712','SAMN17119712','SRS7998777','686527','6316_2708_28772_HCGGHBCXX']	2006	2021-01-09T22:53:00.000Z			USA	North America	Rutland, VT (Harvey Farms)		Bos taurus	2	domestic cattle																					468	468096822	211982409	PRJNA686527									NTM: avium complex		Mycobacterium avium subsp. paratuberculosis
SAMEA7553994	ERR4820627	WGS	PUBLIC HEALTH ENGLAND	ERX4690469	Illumina HiSeq 2500	PAIRED	RANDOM	GENOMIC	ILLUMINA	ERS5310639	ERP124941	['PRJEB41201','ERX4690469','SAMEA7553994','experiment.23448','ERP124941','ERS5310639','run.23448','project.PHE-TB','22473389','ERR4820627','773303','sample.23448']		2021-11-11T01:51:00.000Z			GBR	Europe																										190	190226322	90775693	PRJEB41201			99.39	1800533	39	lineage4.1.2.1	Sensitive	['input','tbprofiler','CRyPTIC_PHE','tree','diff']	tuberculosis: unclassified		Mycobacterium tuberculosis
SAMN08708522	SRR6832141	WGS	SAN RAFFAELE	SRX3788249	Illumina HiSeq 2500	PAIRED	RANDOM	GENOMIC	ILLUMINA	SRS3040916	SRP128089	['SRR6832141','147-1520_090816_UKR_090816_100.gatk.bam','SRS3040916','SRP128089','PRJNA428596','147-1520','147-1520_WGS','428596','SRX3788249','SAMN08708522','bp0','8708522']		2018-03-14T09:58:00.000Z			UKR	Europe			Homo sapiens	3	human	S	S			S		R	S	S			S	S	S				S			370	370162620	204395752	PRJNA428596	CRyPTIC_WHO2021_PMC7612554		99.52	1626846	35	lineage4.8	HR-TB	['tbprofiler','Walker_2022','input','tree','diff']	tuberculosis: unclassified		Mycobacterium tuberculosis
SAMN31031372	SRR21732956	WGS	MDUPHL	SRX17728628	NextSeq 500	PAIRED	RANDOM	GENOMIC	ILLUMINA	SRS15258086	SRP399923	['AUSMDU00053536','SRR21732956','SRS15258086','31031372','PRJNA857537','SRP399923','AUSMDU00053536_S6_R1_001.fastq.gz','SAMN31031372','857537','SRX17728628']	2020	2022-09-28T00:56:00.000Z			AUS	Oceania	Victoria		Homo sapiens	3	human																					885	885278668	407596901	PRJNA857537			99.57	1444750	50	lineage3.1	Sensitive	['input','tbprofiler','diff','tree']	tuberculosis: unclassified		Mycobacterium tuberculosis
SAMN30949957	SRR21691037	WGS	RIVM	SRX17688724	Illumina HiSeq 2500	PAIRED	RANDOM	GENOMIC	ILLUMINA	SRS15220112	SRP399356	['PRJNA882748','SRP399356','RIVM1242.bam','30949957','SRR21691037','SRX17688724','SAMN30949957','RIVM1242','SRS15220112','bp0','882748']	2017	2022-09-23T18:10:00.000Z			NLD	Europe		As reported: diagnostic sample	Homo sapiens	3	human																					1649	1649708047	514609619	PRJNA882748								input	tuberculosis: unclassified		Mycobacterium tuberculosis
SAMEA1102776	ERR2510780	WGS	SAN RAFFAELE SCIENTIFIC INSTITUTE	ERX2530195	Illumina MiniSeq	PAIRED	RANDOM	GENOMIC	ILLUMINA	ERS2395096	ERP107941	['run.3790','ERX2530195','ERR2510780','experiment.3790','ERP107941','10121408','493033','sample.3790','SAMEA1102776','project.First_10k_genomes_study_set_3','PRJEB25972','ERS2395096']		2021-10-23T14:08:00.000Z			ITA	Europe										S		S					S	S								322	322837185	120299289	PRJEB25972	Walker_2022		99.07	2005034	68	lineage3	Sensitive	['diff','Shuaib_2022','Napier_2020','tree','input','Walker_2022','CRyPTIC_SanRaffaele','tbprofiler']	tuberculosis: unclassified		Mycobacterium tuberculosis
SAMEA7555881	ERR4822460	WGS	IML GAUTING	ERX4692450	NextSeq 500	PAIRED	RANDOM	GENOMIC	ILLUMINA	ERS5312524	ERP124948	['773305','run.26239','SAMEA7555881','ERP124948','project.Cryptic_3rd','experiment.26239','ERR4822460','sample.26239','ERS5312524','PRJEB41208','ERX4692450','22475236']		2021-11-11T03:15:00.000Z			DEU	Europe						S				S	S	S	S	S				S		S	S	S	S	S	S	637	637840092	271908526	PRJEB41208	['CRyPTIC_reuse_table','Walker_2022']		99.49	1702544	56	lineage3	Sensitive	['tbprofiler','CRyPTIC_Gauting','CRyPTIC_reuse_table','Walker_2022','diff','tree','input']	tuberculosis: unclassified		Mycobacterium tuberculosis
SAMEA104718679	ERR2446328	WGS	RIVM - NATIONAL INSTITUTE FOR PUBLIC HEALTH AND TH	ERX2465429	Illumina HiSeq 2500	SINGLE	RANDOM	GENOMIC	ILLUMINA	ERS2320062	ERP107526	['ERX2465429','448124','PRJEB25592','ERP107526','WGSVNTR2016274','ena-RUN-RIVM - National Institute for Public Health and the Environment-26-03-2018-16:05:17:751-274','ERS2320062','ena-STUDY-RIVM - National Institute for Public Health and the Environment-15-03-2018-13:44:58:461-243','ena-EXPERIMENT-RIVM - National Institute for Public Health and the Environment-26-03-2018-16:05:17:751-274','SAMEA104718679','8820611','ERR2446328']	2016	2019-06-11T18:01:00.000Z			NLD	Europe			Homo sapiens	3	human																					559	559942826	147274002	PRJEB25592								['Napier_2020','WGS_2016_NLD']	tuberculosis: human-adapted	L1.3.1	Mycobacterium tuberculosis
SAMN41471763	SRR29096831	WGS	FIND, THE FOUNDATION FOR INNOVATIVE NEW DIAGNOSTICS	SRX24620928	Illumina HiSeq 2000	PAIRED	RANDOM	GENOMIC	ILLUMINA	SRS21358081	SRP507535	['SRS21358081','SRX24620928','PRJNA1109295','SRR29096831','924644_EC6D395632B2_R18531','SAMN41471763','SRP507535','1109295','41471763','1518532645912T-R18531_R1.fastq.gz','924644_EC6D395632B2']	2012	2024-05-21T10:12:00.000Z			ZAF	Africa			Homo sapiens	3	human																					311	311744634	138154074	PRJNA1109295								WHO_mutations_2023	tuberculosis: unclassified		Mycobacterium tuberculosis
SAMEA1877109	ERR234151	WGS	CSISP	ERX208656	Illumina HiSeq 2000	PAIRED	RANDOM	GENOMIC	ILLUMINA	ERS218202	ERP001731	['204863','ERX208656','ena-RUN-CSISP-28-02-2013-15:18:14:162-55','ena-EXPERIMENT-CSISP-28-02-2013-15:18:14:162-55','SAMEA1877109','ERS218202','L6_ABCG','MTBC global diversity','ERR234151','ERP001731','2116791','PRJEB3223']		2013-05-02T21:11:00.000Z																														720	720225000	489472425	PRJEB3223								['ref_set_CSISP','Brites_2018','Napier_2020','input']	tuberculosis: animal-adapted	La1	Mycobacterium bovis	BCG
SAMEA112354777	ERR10796612	WGS	NATIONAL INSTITUTE OF HEALTH DR. RICARDO JORGE	ERX10245304	Illumina MiSeq	PAIRED	RANDOM	GENOMIC	ILLUMINA	ERS14465715	ERP144177	['PRJEB59106','INSA_19012023','33550725','ERX10245304','Mtb_Sample_065','ERR10796612','ERP144177','925787','SAMEA112354777','ERS14465715']		2023-03-10T13:49:00.000Z																														122	122441034	55702743	PRJEB59106								input	tuberculosis: unclassified		Mycobacterium tuberculosis
SAMN43535519	SRR30629328	WGS	MINISTRY OF PUBLIC HEALTH (THAILAND)	SRX26051506	NextSeq 500	PAIRED	RANDOM	GENOMIC	ILLUMINA	SRS22621910	SRP503470	['833906','SRP503470','SAMN43535519','43535519','MTBCR170660_S95_1.fastq.gz','SRR30629328','PRJNA833906','MTBCR170660','SRS22621910','SRX26051506']	2018	2024-09-11T03:41:00.000Z		19.9105 N 99.8406 E	THA	Asia	Chiang Rai	sputum	Homo sapiens	3	human																					236	236280143	105367621	PRJNA833906									tuberculosis: human-adapted	L2.2	Mycobacterium tuberculosis
SAMEA104446879	ERR2229777	WGS	STATENS SERUM INSTITUT	ERX2283116	Illumina MiSeq	PAIRED	RANDOM	GENOMIC	ILLUMINA	ERS2064821	ERP022352	['ena-STUDY-STATENS SERUM INSTITUT-03-04-2017-09:47:03:433-394','ERP022352','ena-RUN-STATENS SERUM INSTITUT-21-12-2017-12:46:39:852-990','PRJEB20214','388615','ERX2283116','8234486','ERR2229777','ERS2064821','DKC2-0PP7','SAMEA104446879','ena-EXPERIMENT-STATENS SERUM INSTITUT-21-12-2017-12:46:39:852-990']	1993	2017-12-22T16:32:00.000Z			DNK	Europe		sputum	Homo sapiens	3	human																					213	213890968	126649066	PRJEB20214			99.44	1331988	42	lineage4.8	Sensitive	['tbprofiler','input','Napier_2020','diff','outbreak_1112-15_DNK','tree']	tuberculosis: human-adapted	L4.8	Mycobacterium tuberculosis
SAMEA2267017	ERR473312	WGS	SC	ERX439143	Illumina HiSeq 2000	PAIRED	RANDOM	GENOMIC	ILLUMINA	ERS374486	ERP001072	['Karonga_Prevention_Study__KPS____whole_genome_sequ','ERS374486','2752055','74892-sc-1781396','SC_EXP_11982_8#38','Karonga_Prevention_Study__KPS____whole_genome_sequencing_in_a_whole_population-sc-2011-12-13T10:33:26Z-2066','SC_RUN_11982_8#38','ERX439143','ERP001072','204548','PRJEB2794','ERR473312','SAMEA2267017']		2014-05-14T17:19:00.000Z			MWI	Africa	Karonga																									347	347138400	166598493	PRJEB2794			99.71	1642882	38	lineage4.3.4.2.1	Sensitive	['input','diff','tbprofiler','Menardo_2018','tree','Menardo_2021','Karonga_Prevention_Study']	tuberculosis: human-adapted	L4	Mycobacterium tuberculosis
SAMEA110419968	ERR9992611	WGS	CTB/NICD - SOUTH AFRICA, SOUTH AFRICA	ERX9533018	Illumina NovaSeq 6000	PAIRED	RANDOM	GENOMIC	ILLUMINA	ERS12518044		['sample.180.bca4dcfb','ERS12518044','ERX9533018','ERR9992611','experiment.180.24f32ce9','run.180.1.5da5e2e8f9b54692fbb0d830926a52c1','SAMEA110419968','30016437']		2022-08-10T14:19:00.000Z																														607	607840836	193575229										tuberculosis: unclassified		Mycobacterium tuberculosis
SAMN19845104	SRR15014681	WGS	ICMR-NATIONAL INSTITUTE FOR RESEARCH IN TUBERCULOSIS	SRX11326676	Illumina MiSeq	PAIRED	RANDOM	GENOMIC	ILLUMINA	SRS9360110	SRP326491	['SAMN19845104','SRR15014681','SRX11326676','SRP326491','SRS9360110','741102','PRJNA741102','LP9090','19845104','LP9090_R1.fastq.gz','bp0']	2013	2021-07-02T21:00:00.000Z		13.07344816 N 80.24959981 E	IND	Asia	Chennai	sputum	Homo sapiens	3	human																					314	314329285	176750266	PRJNA741102			99.77	989097	52	lineage4.3.4.2	MDR-TB	['tbprofiler','tree','R-DR_Chennai','input','diff']	tuberculosis: unclassified		Mycobacterium tuberculosis
SAMEA13292618	ERR9119483	WGS	UNIVERSITY OF OXFORD, NUFFIELD DEPARTMENT OF MEDIC	ERX8662032	NextSeq 500	PAIRED	RANDOM	GENOMIC	ILLUMINA	ERS10895549	ERP136042	['ERP136042','experiment.1995.85212a36','ERS10895549','project.SeqTreat_Borstel1','SAMEA13292618','PRJEB51410','ERR9119483','862822','run.1995.1.bf4a903a08e392ab3c0a185bdb9c7aa9','sample.1995.ef815c35','ERX8662032','30299115']		2024-08-15T01:05:00.000Z																														627	627816479	256825766	PRJEB51410								CRyPTIC_SeqTreat_Borstel	tuberculosis: unclassified		Mycobacterium tuberculosis
SAMEA5330389	ERR3148196	WGS	INSTITUTO DE SALUD PUBLICA	ERX3177162	Illumina HiSeq 2000	PAIRED	RANDOM PCR	GENOMIC	ILLUMINA	ERS3136583	ERP113426	['SAMEA5330389','ena-EXPERIMENT-Instituto de Salud Publica-10-02-2019-01:48:08:778-50','051_14','ERR3148196','ERS3136583','ena-RUN-Instituto de Salud Publica-10-02-2019-01:48:08:778-50','11610250','ena-STUDY-Instituto de Salud Publica-23-01-2019-06:58:21:635-1006','ERX3177162','PRJEB30933','542307','ERP113426']	2014	2019-06-12T10:28:00.000Z			MEX	North America			Homo sapiens	3	human																					521	521767848	348397640	PRJEB30933			99.32	899575	59	lineage4.1.1	Sensitive	['diff','Napier_2020','Menardo_2021','input','tbprofiler','tree','standford']	tuberculosis: human-adapted	L4.1.1	Mycobacterium tuberculosis
SAMN09284489	SRR7240159	WGS	USDA-NVSL-DBL	SRX4146035	Illumina MiSeq	PAIRED	RANDOM PCR	GENOMIC	ILLUMINA	SRS3359653	SRP053287	['9284489','SAMN09284489','SRP053287','95-2449','SRX4146035','SRS3359653','SRR7240159','PRJNA251692','95-2449_S7_L001_R2_001.fastq.gz','251692']		2018-05-31T08:41:00.000Z						As reported: Fed	Bos taurus	2	domestic cattle																					506	506113573	328733822	PRJNA251692			99.43	1181568	63	La1.8.1	Other	['diff','input','tbprofiler','tree']	tuberculosis: animal-adapted	La1	Mycobacterium bovis
SAMN42034137	SRR29538901	WGS	NIAID TB PORTALS PROGRAM	SRX25046561	NextSeq 2000	PAIRED	RANDOM	GENOMIC	ILLUMINA	SRS21743708	SRP515897	['SRS21743708','SRP515897','29549','SRR29538901','SRX25046561','TBPO-3755_lib56225_nextseq_ny0087_151bp.filtered_2_bwa.1.fastq.gz','SAMN42034137','42034137','1074785','PRJNA1074785']	2021	2024-06-25T13:32:00.000Z		48.3794 N 31.1656 E	UKR	Europe		sputum	Homo sapiens	3	human																					580	580811993	200774394	PRJNA1074785									tuberculosis: unclassified		Mycobacterium tuberculosis
SAMEA115506518	ERR12950761	AMPLICON	SECTION OF VETERINARY BACTERIOLOGY, INSTITUTE FOR	ERX12322994	MinION	SINGLE	PCR	GENOMIC	OXFORD_NANOPORE	ERS19105549	ERP159825	['42674186','NB18190','b0dc9d8b-a8aa-4c88-a04b-4433b0428658','ERP159825','SAMEA115506518','ena-RUN-TAB-24-04-2024-09:07:01:883-55815','1104923','ena-EXPERIMENT-TAB-24-04-2024-09:07:01:883-55814','ERX12322994','ERR12950761','ERS19105549','PRJEB75236']	2018-07				ZAF	Africa			Syncerus caffer	3	African buffalo																					0	0	0	PRJEB75236									tuberculosis: animal-adapted	La1	Mycobacterium bovis
SAMEA115163067	ERR12544101	WGS	NATIONAL INSTITUTE OF HEALTH DR. RICARDO JORGE	ERX11918436	NextSeq 550	PAIRED	RANDOM	GENOMIC	ILLUMINA	ERS17970861	ERP111748	['PRJEB29446','PT_TB0770','ERP111748','ERS17970861','ERR12544101','INSA_27102018','SAMEA115163067','39687613','ERX11918436','505027']	2023	2024-02-03T14:00:00.000Z			PRT	Europe																										326	326402506	148139072	PRJEB29446			99.51	1500892	51	lineage4;lineage2.2.1.1	Sensitive	['tbprofiler','tree','diff','input']	tuberculosis: unclassified		Mycobacterium tuberculosis
SAMEA110175909	ERR9872298	WGS	UNIVERSITY COLLEGE LONDON	ERX9417530	Illumina HiSeq 2500	PAIRED	RANDOM	GENOMIC	ILLUMINA	ERS12274723	ERP137802	['876465','ERS12274723','ena-RUN-TAB-22-06-2022-15:48:54:691-18591','142067c1-c74b-4193-9816-c363b7e8a3d5','ERX9417530','ena-EXPERIMENT-TAB-22-06-2022-15:48:54:691-18590','ERR9872298','30659994','SAMEA110175909','ERP137802','PRJEB53040','E2_1R-1I-2']		2022-09-15T08:00:00.000Z																														269	269931027	134727929	PRJEB53040			99.86	2615876	56	lineage4.9	Sensitive	['tbprofiler','input','diff']	tuberculosis: human-adapted	L4	Mycobacterium tuberculosis	H37Rv
SAMN15718370	SRR12380390	WGS	DIVISION OF GENOMIC MEDICINE AND INNOVATION SUPPORT	SRX8879334	NextSeq 500	SINGLE	RANDOM PCR	GENOMIC	ILLUMINA	SRS7139814	SRP275727	['bp0','650561','SRX8879334','SRR12380390','15718370','SRP275727','SRS7139814','PRJNA650561','MTBDR180903','SAMN15718370','MTBDR180903_S115_good_1.fastq.gz']	2019	2020-08-03T22:08:00.000Z		15.87 N 100.99 E	THA	Asia		sputum	Homo sapiens	3	human																					88	88079130	43244987	PRJNA650561									tuberculosis: unclassified		Mycobacterium tuberculosis
SAMN08732436	SRR6855861	WGS	SAN RAFFAELE	SRX3810928	Illumina MiSeq	PAIRED	RANDOM	GENOMIC	ILLUMINA	SRS3061476	SRP128089	['8732436','BR00088314_WGS','SRP128089','428596','BR00088314_S16.gatk.bam','BR00088314','SRX3810928','SAMN08732436','bp0','SRS3061476','SRR6855861','PRJNA428596']		2018-03-20T13:11:00.000Z							Homo sapiens	3	human																					422	422218506	265143133	PRJNA428596			99.62	581702	27	lineage4.4.1.1.1	MDR-TB	['tree','input','diff','tbprofiler']	tuberculosis: unclassified		Mycobacterium tuberculosis
SAMEA7544620	ERR4811563	WGS	CCDC	ERX4681108	HiSeq X Ten	PAIRED	RANDOM	GENOMIC	ILLUMINA	ERS5301278	ERP124937	['SAMEA7544620','ERP124937','ERS5301278','experiment.15177','ERR4811563','run.15177','sample.15177','ERX4681108','project.CDC_192','22464456','773299','PRJEB41197']		2021-11-10T06:03:00.000Z			CHN	Asia						S				S	S	S	S	S				S		S	S	S	S	S	S	907	907857300	385157122	PRJEB41197	['Walker_2022','CRyPTIC_reuse_table']		99.5	1765331	60	lineage4.5	Other	['CRyPTIC_reuse_table','tbprofiler','tree','input','CRyPTIC_CCDC_CDC_192','Walker_2022','diff']	tuberculosis: unclassified		Mycobacterium tuberculosis
SAMEA115739871	ERR13264917	WGS	UNIVERSITY OF OXFORD, NUFFIELD DEPARTMENT OF MEDIC	ERX12635330	NextSeq 500	PAIRED	RANDOM PCR	GENOMIC	ILLUMINA	ERS20249614	ERP161058	['SAMEA115739871','ERX12635330','webin-reads-9b1ac1cb76ac','ERR13264917','ERP161058','41868006','PRJEB76547','ERS20249614','b28b5ff0-515d-42d2-bc0f-19e45ec26bb9','9b1ac1cb76ac','1124794']	2021	2024-08-19T16:14:00.000Z			ITA	Europe																										324	324932674	125823880	PRJEB76547								CRyPTIC_2024	tuberculosis: unclassified		Mycobacterium tuberculosis
SAMN16521996	SRR12882620	WGS	SWISSTPH	SRX9348686	Illumina HiSeq 2000	PAIRED		GENOMIC	ILLUMINA	SRS7571671	SRP288262	['SRP288262','SRR12882620','PRJNA670836','SRS7571671','BSSE_QGF_40804_C7JREANXX_6_A8_G04907_LRu_261015_CAGAGAGG_GCGTAAGA_S57_L006_R1_001.fastq.gz','SAMN16521996','670836','16521996','BSSE-QGF-40804','G04907','bp0','SRX9348686']	2014	2020-10-23T06:36:00.000Z			TZA	Africa		sputum	Homo sapiens	3	human																					1048	1048391514	498831467	PRJNA670836			94.53	1555887	33	lineage3.1.1	Other	['diff','tbprofiler','input']	tuberculosis: unclassified		Mycobacterium tuberculosis
SAMEA837942	ERR027451	WGS	SC	ERX1995897	Illumina Genome Analyzer II	PAIRED	RANDOM	GENOMIC	ILLUMINA	ERS009136	ERP000192	['203970','ERS009136','ERX1995897','Variation discovery in Russian TB isolates-sc-2010','212818','SC_RUN_4330_6#4','ERP000192','ERR027451','Variation discovery in Russian TB isolates-sc-2010-04-20','PRJEB2138','M08_14389-sc-2010-05-07-7896','SC_EXP_4330_6#4','SAMEA837942']	2008	2012-07-24T03:09:00.000Z			RUS	Europe	Samara		Homo sapiens	3	human																					230	230241155	119252411	PRJEB2138								['Napier_2020','Menardo_2018']	tuberculosis: human-adapted	L2.2.1	Mycobacterium tuberculosis
SAMEA7543945	ERR4810885	WGS	CCDC	ERX4679331	HiSeq X Ten	PAIRED	RANDOM	GENOMIC	ILLUMINA	ERS5300603	ERP124934	['sample.11413','ERS5300603','experiment.11413','ERX4679331','SAMEA7543945','project.CDC_22','773297','ERR4810885','ERP124934','22463779','run.11413','PRJEB41194']		2021-11-10T05:05:00.000Z			CHN	Asia						S	S			S	S	S	S	S				R	S	R	R	S	S	S	S	1229	1229021400	507841026	PRJEB41194	['Walker_2022','CRyPTIC_reuse_table']							['CRyPTIC_CCDC_CDC_22','CRyPTIC_reuse_table','Walker_2022','input']	tuberculosis: unclassified		Mycobacterium tuberculosis
SAMEA2535132	['ERR553092','ERR553093']	WGS		['ERX512161','ERX512162']	Illumina HiSeq 2500	PAIRED		GENOMIC	ILLUMINA	ERS458534		['ERX512161','5390-02_lib1213_hpi_2014-01-14_150bp','ERR553093','292179','5390-02_lib1213_hpi_2013-11-14_150bp','ERP010662','5390-02','ERS458534','SAMEA2535132','ERX512162','PRJEB9545','ena-STUDY-FZB-05-06-2015-13:56:43:320-404','ERR553092','3957086']					COG	Africa																										262	263730300	139163885	PRJEB9545			99.66	1524532	52	lineage4.6.2.2	Sensitive	['Napier_2020','diff','input','tree','tbprofiler','Menardo_2021']	tuberculosis: human-adapted	L4.6.2.2	Mycobacterium tuberculosis
SAMN28538236	SRR19303832	WGS	NATIONAL INSTITUTE OF INFECTIOUS DISEASES "L. SPALLANZANI"	SRX15364306	Illumina MiSeq	PAIRED	RANDOM	GENOMIC	ILLUMINA	SRS13093695	SRP373287	['SRP373287','28538236','PRJNA834606','SRS13093695','SAMN28538236','bp0','SP868_R1.fastq.gz','SRX15364306','834606','SRR19303832','SP868']	2018	2022-05-19T20:49:00.000Z		41.86 N 12.45 E	ITA	Europe	Rome	sputum	Homo sapiens	3	human																					439	439622712	206462509	PRJNA834606			99.43	1399312	47	lineage3.1.1	Sensitive	['input','tbprofiler','diff','tree']	tuberculosis: unclassified		Mycobacterium tuberculosis
SAMN07765888	SRR6153242	WGS	BC CENTRE FOR DISEASE CONTROL PUBLIC HEALTH LABORATORY	SRX3265095	HiSeq X Ten	PAIRED	RANDOM	GENOMIC	ILLUMINA	SRS2577314	SRP119652	['SRS2577314','SRX3265095','413593','PRJNA413593','SRR6153242','SAMN07765888','BC05-Mtb203','SRP119652','7765888','BC05-Mtb203_2.fastq.gz']	2005	2017-10-10T21:15:00.000Z		49.15 N 123.7 W	CAN	North America	British Columbia		Homo sapiens	3	human					S		R					S	S	S							852	852758750	426052447	PRJNA413593	CRyPTIC_WHO2021_PMC7612554		99.77	1712293	49	lineage4.3.4.2.1	HR-TB	['tbprofiler','Napier_2020','diff','tree','input','Walker_2022']	tuberculosis: human-adapted	L4	Mycobacterium tuberculosis
SAMN31030243	SRR21732620	WGS	MDUPHL	SRX17728196	NextSeq 500	PAIRED	RANDOM	GENOMIC	ILLUMINA	SRS15257660	SRP399923	['SAMN31030243','SRR21732620','31030243','SRS15257660','AUSMDU00021022_S22_R1_001.fastq.gz','857537','SRP399923','AUSMDU00021022','PRJNA857537','SRX17728196']	2018	2022-09-27T23:41:00.000Z			AUS	Oceania	Victoria		Homo sapiens	3	human																					1192	1192398522	553467543	PRJNA857537			99.91	1558413	53	lineage4.9.1	Sensitive	['input','tbprofiler','diff','tree']	tuberculosis: unclassified		Mycobacterium tuberculosis
SAMEA3359876	ERR1082124	WGS	SC	ERX1161714	Illumina HiSeq 2000	PAIRED	RANDOM	GENOMIC	ILLUMINA	ERS713372	ERP004216	['SC_EXP_17262_1#43','SAMEA3359876','ERP004216','PRJEB4884','4198938','ERX1161714','SC_RUN_17262_1#43','ERS713372','Genomics_of_Mycobacterium_africanum_on_the_global_and_local_scale-sc-2013-10-29T16:00:38Z-2837','239555','ERR1082124','TBNM2910-sc-2283046']		2016-03-03T11:03:00.000Z			GHA	Africa																										869	869221000	170290774	PRJEB4884			99.35	1647555	46	lineage5	Sensitive	['input','Coscolla_2021','tbprofiler','Napier_2020','Menardo_2018','tree','diff']	tuberculosis: human-adapted	L5	Mycobacterium africanum
SAMN41471878	SRR29096786	WGS	FIND, THE FOUNDATION FOR INNOVATIVE NEW DIAGNOSTICS	SRX24620973	Illumina HiSeq 2000	PAIRED	RANDOM	GENOMIC	ILLUMINA	SRS21358127	SRP507535	['41471878','SRX24620973','SRS21358127','TB-CPath-Stephen-IS-1031-1500075_S203_R1_001.fastq.gz','SAMN41471878','AFDEC7_16B12B3221FC','SRR29096786','1109295','SRP507535','PRJNA1109295','AFDEC7_16B12B3221FC_1500075']		2024-05-21T10:13:00.000Z							Homo sapiens	3	human																					216	216983980	97046019	PRJNA1109295								WHO_mutations_2023	tuberculosis: unclassified		Mycobacterium tuberculosis
SAMEA112181484	ERR10610116	WGS	UNIVERSITY OF ANTWERP	ERX10082466	Illumina HiSeq 2500	PAIRED	RANDOM PCR	GENOMIC	ILLUMINA	ERS14291324	ERP142932	['SAMEA112181484','907686','ERR10610116','ERS14291324','ERP142932','ERX10082466','ena-RUN-TAB-05-12-2022-05:55:53:627-35489','GA003-40','ena-EXPERIMENT-TAB-05-12-2022-05:55:53:626-35488','PRJEB57919','aae09883-fd24-4fcc-881e-56543f55ec3d','32068859']	2012	2022-12-07T17:44:00.000Z			ZAF	Africa		sputum	Homo sapiens	3	human																					833	833351182	422092501	PRJEB57919								input	tuberculosis: unclassified		Mycobacterium tuberculosis
SAMEA12855529	ERR11246487	WGS	SWISS TROPICAL AND PUBLIC HEALTH INSTITUTE	ERX10654691	Illumina NovaSeq 6000	SINGLE	RANDOM	GENOMIC	ILLUMINA	ERS10462416	ERP135175	['8cc6b8bd-130a-4c76-a0b2-3197bafe5cc6','ERX10654691','34309094','930268','ERS10462416','SAMEA12855529','ena-RUN-TAB-17-04-2023-19:57:15:200-9072','ena-EXPERIMENT-TAB-17-04-2023-19:57:15:200-9071','ERP135175','ERR11246487','G43631','PRJEB50582']	2015	2023-07-27T11:31:00.000Z			GEO	Asia		sputum																								322	322428259	115470678	PRJEB50582									tuberculosis: unclassified		Mycobacterium tuberculosis
SAMEA2534232	ERR551841	WGS	FZB	ERX510910	Illumina HiSeq 2500	PAIRED		GENOMIC	ILLUMINA	ERS457634	ERP010814	['SAMEA2534232','ena-STUDY-FZB-22-06-2015-17:16:39:392-292','ERX510910','ERR551841','7068-05','3793849','PRJEB9680','ERP010814','7068-05_genoscreen_genoscreen_2013-10-31_101bp','287903','ERS457634']		2015-06-25T08:16:00.000Z			DEU	Europe										S		S					S	S	R							323	323741360	209724017	PRJEB9680	CRyPTIC_WHO2021_PMC7612554							['input','Menardo_2021','Walker_2022','Menardo_2018','Napier_2020']	tuberculosis: human-adapted	L4.5	Mycobacterium tuberculosis
SAMEA5819239	ERR3458085	WGS	SWISS TROPICAL AND PUBLIC HEALTH INSTITUTE	ERX3479836	Illumina Genome Analyzer IIx	SINGLE		GENOMIC	ILLUMINA	ERS3607831	ERP116593	['ERS3607831','ERX3479836','ena-EXPERIMENT-Swiss Tropical and Public Health Institute-31-07-2019-08:24:44:681-6','ERP116593','G00234','SAMEA5819239','ERR3458085','12887088','ena-RUN-Swiss Tropical and Public Health Institute-31-07-2019-08:24:44:681-6','575464','PRJEB33773','ena-STUDY-Swiss Tropical and Public Health Institute-30-07-2019-18:43:30:091-2074']		2019-10-04T21:54:00.000Z			ETH	Africa			Homo sapiens	3	human																					341	341954439	380752672	PRJEB33773									tuberculosis: animal-adapted	La1	Mycobacterium bovis
SAMN09651731	SRR7516382	WGS	NIH / NIAID	SRX4386406	Illumina HiSeq 2500	PAIRED	RANDOM	GENOMIC	ILLUMINA	SRS3542719	SRP153211	['SRR7516382','SRX4386406','TB-CPath-Shubladze-IS-1032-16-001409_S44_R1_001.fastq.gz','PRJNA480888','bp0','2815','SRP153211','SRS3542719','9651731','SAMN09651731','480888']	2016	2018-07-12T17:42:00.000Z		41.7151 N 44.8271 E	GEO	Asia	Tbilisi	sputum	Homo sapiens	3	human																					538	538199636	230662506	PRJNA480888			99.57	1696953	58	lineage2.2.1	Sensitive	['tree','input','tbprofiler','diff']	tuberculosis: unclassified		Mycobacterium tuberculosis
SAMN43397225	SRR30443774	WGS	WADSWORTH CENTER	SRX25869366	NextSeq 500	PAIRED	RANDOM	GENOMIC	ILLUMINA	SRS22482931	SRP338930	['SRX25869366','43397225','PRJNA766641','766641','SAMN43397225','SRR30443774','IDR2400027826-01-01','IDR2400027826-01-01.R1.fastq.gz','SRS22482931','SRP338930']	2024	2024-08-28T16:47:00.000Z			USA	North America	New York state	As reported: urine	Homo sapiens	3	human																					494	494198346	213801179	PRJNA766641									tuberculosis: unclassified		Mycobacterium tuberculosis
SAMN28552984	SRR19320516	WGS	WADSWORTH CENTER	SRX15380572	Illumina MiSeq	PAIRED	RANDOM	GENOMIC	ILLUMINA	SRS13109604	SRP374006	['IDR1700027574-01-01_R1.fastq.gz','SAMN28552984','SRP374006','28552984','PRJNA835805','SRS13109604','SRX15380572','SRR19320516','IDR1700027574-01-01','835805']	2017	2022-05-20T02:54:00.000Z			USA	North America	Orange County	sputum	Homo sapiens	3	human																					963	963021760	574592932	PRJNA835805			99.27	1608562	77	lineage1.1.2	Other	['diff','tree','input','tbprofiler']	tuberculosis: unclassified		Mycobacterium tuberculosis
SAMN08376343	SRR6480456	WGS	RADBOUDUMC	SRX3570326	Illumina HiSeq 2000	PAIRED	PCR	GENOMIC	ILLUMINA	SRS2841324	SRP130118	['SRX3570326','8376343','SRR6480456','SRS2841324','SRP130118','430531','PRJNA430531','SAMN08376343','Index75_34_2.fq.gz','Index75_34','bp0','900413']	2011	2018-01-18T11:13:00.000Z			IDN	Asia	Bandung	cerebrospinal fluid	Homo sapiens	3	human																					750	750894276	580079194	PRJNA430531			99.75	1590450	34	lineage4.3	Sensitive	['tbprofiler','diff','input','tree']	tuberculosis: human-adapted	L4	Mycobacterium tuberculosis
SAMN41664205	SRR29273767	WGS	FIND, THE FOUNDATION FOR INNOVATIVE NEW DIAGNOSTICS	SRX24791165	Illumina HiSeq 2000	PAIRED	RANDOM	GENOMIC	ILLUMINA	SRS21508389	SRP511583	['SRP511583','SRX24791165','41664205','1119915','EUST11250_lib57_R1.fastq.gz','EUST11250','SRS21508389','PRJNA1119915','bp0','SAMN41664205','SRR29273767']	2017-07	2024-06-04T09:42:00.000Z			ROU	Europe			Homo sapiens	3	human																					963	963691232	406742303	PRJNA1119915									tuberculosis: unclassified		Mycobacterium tuberculosis
SAMN08629353	SRR6797815	WGS	SAN RAFFAELE	SRX3756478	Illumina HiSeq 2500	PAIRED	RANDOM	GENOMIC	ILLUMINA	SRS3012172	SRP128089	['SAMN08629353','SRS3012172','SRP128089','132806','428596','132806_210916_BGD_210916_100.gatk.bam','8629353','bp0','PRJNA428596','SRR6797815','132806_WGS','SRX3756478']		2018-03-02T06:40:00.000Z			BGD	Asia			Homo sapiens	3	human					S		S		S				S	S				S			284	284839796	123724736	PRJNA428596	CRyPTIC_WHO2021_PMC7612554		99.16	1908704	42	lineage1.2.2.2	Sensitive	['Menardo_2021','tree','diff','input','Walker_2022','tbprofiler']	tuberculosis: human-adapted	L1.2.2	Mycobacterium tuberculosis
SAMEA112801770	ERR11067968	WGS	FZB	ERX10514898	NextSeq 2000	PAIRED		GENOMIC	ILLUMINA	ERS14809316	ERP010814	['ERS14809316','ena-EXPERIMENT-TAB-21-03-2023-12:28:22:571-126417','22002020','287903','PRJEB9680','SAMEA112801770','ERR11067968','33853826','ERX10514898','ena-STUDY-FZB-22-06-2015-17:16:39:392-292','ERP010814','ena-RUN-TAB-21-03-2023-12:28:22:571-126418']		2023-07-21T02:02:00.000Z																														469	469649448	163514946	PRJEB9680			99.32	1692879	56	lineage2.2.1	Sensitive	['tbprofiler','input','diff','tree']	tuberculosis: unclassified		Mycobacterium tuberculosis
SAMEA3420855	ERR2516741	WGS	PHE	ERX2535956	Illumina MiSeq	PAIRED	RANDOM	GENOMIC	ILLUMINA	ERS2401418	ERP107972	['SAMEA3420855','experiment.8324','493039','PRJEB26001','project.First_10k_genomes_study_set_9','ERR2516741','run.8324','ERP107972','ERX2535956','sample.8324','10126078','ERS2401418']		2021-10-23T19:12:00.000Z			GBR	Europe	England									S		S						S								308	308833379	188559469	PRJEB26001	Walker_2022		99.54	1860629	58	lineage2.2.1	Sensitive	['input','tbprofiler','Walker_2022','CRyPTIC_PHE','Napier_2020','diff','tree']	tuberculosis: human-adapted	L2.2.1	Mycobacterium tuberculosis
SAMN08215339	SRR6398013	WGS	BC CENTRE FOR DISEASE CONTROL PUBLIC HEALTH LABORATORY	SRX3491225	HiSeq X Ten	PAIRED	RANDOM	GENOMIC	ILLUMINA	SRS2775104	SRP119652	['SRS2775104','BC12-Mtb208','BC12-Mtb208_1.fastq.gz','8215339','413593','SRP119652','SAMN08215339','SRX3491225','PRJNA413593','SRR6398013']	2012	2017-12-21T21:20:00.000Z		49.15 N 123.7 W	CAN	North America	British Columbia		Homo sapiens	3	human					S		S						S	S							629	629102250	245212763	PRJNA413593	CRyPTIC_WHO2021_PMC7612554		95.69	1732137	49	lineage4.1.2	Sensitive	['diff','tree','input','Napier_2020','tbprofiler','Walker_2022']	tuberculosis: human-adapted	L4	Mycobacterium tuberculosis
SAMEA112188976	ERR10748382	WGS	CTB/NICD	ERX10199988	NextSeq 550	PAIRED	RANDOM	GENOMIC	ILLUMINA	ERS14298865	ERP143048	['PRJEB58017','32028989','908050','run.S309','ERR10748382','SAMEA112188976','South African MDR-TB 2019-2020','ERP143048','ERX10199988','ERS14298865','experiment.S309','sample.S309']		2023-01-15T15:26:00.000Z																														207	207811684	74827041	PRJEB58017			99.44	2522040	42	lineage2.2.1	MDR-TB	['tbprofiler','tree','input','diff']	tuberculosis: unclassified		Mycobacterium tuberculosis
SAMEA115749819	ERR13290662	WGS	UNIVERSITY OF OXFORD, NUFFIELD DEPARTMENT OF MEDIC	ERX12661148	Illumina HiSeq 2000	PAIRED	RANDOM PCR	GENOMIC	ILLUMINA	ERS20266106	ERP161058	['ERS20266106','b28b5ff0-515d-42d2-bc0f-19e45ec26bb9','f6d6a596e474','ERP161058','1124794','41908783','ERX12661148','ERR13290662','SAMEA115749819','webin-reads-f6d6a596e474','PRJEB76547']	2018				SWE	Europe																										0	0	0	PRJEB76547								CRyPTIC_2024	tuberculosis: unclassified		Mycobacterium tuberculosis
SAMN38204726	SRR26788506	WGS	HMS	SRX22486399	Illumina HiSeq 4000	SINGLE	cDNA	GENOMIC	ILLUMINA	SRS19499744	SRP471323	['SAMN38204726','SRX22486399','Peru10856_R1.fastq.gz','Peru10856','SRP471323','1039243','38204726','SRR26788506','SRS19499744','bp0','=MID(A339, 5,5)','PRJNA1039243']	2021	2023-11-11T09:56:00.000Z			PER	South America		sputum	Homo sapiens	3	human																					406	406342800	130517237	PRJNA1039243								standford	tuberculosis: unclassified		Mycobacterium tuberculosis
SAMEA1706670	ERR257916	WGS	SC	ERX232505	Illumina Genome Analyzer II	PAIRED	RANDOM	GENOMIC	ILLUMINA	ERS013443	ERP000111	['ERS013443','Epidemiology of tuberculosis-sc-2010-03-19','SC_RUN_5227_7#3','ERX232505','PRJEB2057','203786','112625','ERP000111','SAMEA1706670','NLA009801157-sc-2010-07-29-258099','ERR257916','SC_EXP_5227_7#3']	1998-05	2013-04-13T12:54:00.000Z			NLD	Europe	Amsterdam		Homo sapiens	3	human																					617	617003784	424983290	PRJEB2057								['Napier_2020','input']	tuberculosis: human-adapted	L4.3.4.2	Mycobacterium tuberculosis
SAMEA7550703	ERR4817340	WGS	PUBLIC HEALTH ENGLAND	ERX4687182	Illumina HiSeq 2500	PAIRED	RANDOM	GENOMIC	ILLUMINA	ERS5307352	ERP124941	['project.PHE-TB','sample.20160','ERR4817340','SAMEA7550703','PRJEB41201','ERP124941','ERX4687182','ERS5307352','22470097','773303','run.20160','experiment.20160']		2021-11-10T17:17:00.000Z			GBR	Europe										S		R						S								438	438124197	195703611	PRJEB41201	Walker_2022		99.52	1491270	33	lineage4.6.2.2	MDR-TB	['tree','diff','tbprofiler','input','CRyPTIC_PHE','Walker_2022']	tuberculosis: unclassified		Mycobacterium tuberculosis
SAMN15404221	SRR12399326	AMPLICON	GENOSCREEN	SRX8897798	NextSeq 500	PAIRED	PCR	GENOMIC	ILLUMINA	SRS7156570	SRP276358	['DRC_Deeplex584','SAMN15404221','SRR12399326','SRP276358','21-8','15404221','643157','bp0','SRS7156570','SRX8897798','21-8_S21_L001_R1_001.fastq.gz','PRJNA643157']	2016	2020-08-06T09:56:00.000Z			COD	Africa		sputum	Homo sapiens	3	human																					135	135797043	74433379	PRJNA643157									tuberculosis: unclassified		Mycobacterium tuberculosis
SAMEA7280707	ERR4553964	WGS	INSTITUTE OF TROPICAL MEDICINE	ERX4490334	Illumina HiSeq 2500	PAIRED	RANDOM	GENOMIC	ILLUMINA	ERS5041307	ERP123102	['ERS5041307','ena-RUN-Institute of tropical medicine-28-08-2020-16:29:08:365-562','ena-EXPERIMENT-Institute of tropical medicine-28-08-2020-16:29:08:365-562','ERP123102','ena-STUDY-Institute of tropical medicine-27-07-2020-14:37:16:152-1905','ITM2015-00830','ERR4553964','15937753','660147','ERX4490334','SAMEA7280707','PRJEB39569']	2015	2020-08-29T19:20:00.000Z			BGD	Asia		sputum	Homo sapiens	3	human																					414	414203872	182944679	PRJEB39569			99.38	1748516	61	lineage1.1.2	MDR-TB	['tbprofiler','input','tree','diff']	tuberculosis: unclassified		Mycobacterium tuberculosis
SAMN31672684	SRR22251699	WGS	INSTITUTE OF CLINICAL PATHOLOGY AND MEDICAL RESEARCH	SRX18228029	NextSeq 500	PAIRED	RANDOM	GENOMIC	ILLUMINA	SRS15724311	SRP407089	['bp0','SRP407089','SRS15724311','SAMN31672684','PRJNA899911','17-3391-0145_1.fastq.gz','SRX18228029','SRR22251699','899911','17-3391-0145','31672684']	2017	2022-11-10T00:02:00.000Z			AUS	Oceania	NSW		Homo sapiens	3	human																					341	341164933	151738847	PRJNA899911			99.54	2159255	72	lineage2.2.1	Other	['tbprofiler','input','diff','tree']	tuberculosis: unclassified		Mycobacterium tuberculosis
SAMEA8741436	['ERR8665554','ERR8665555']	WGS		ERX8324083	Illumina HiSeq 2500	PAIRED	RANDOM	GENOMIC	ILLUMINA	ERS6421019		['26334697','project.Belarus_site11','experiment.14565','ERP135611','ERX8324083','811911','ERS6421019','run.14565.2','run.14565.1','ERR8665555','ERR8665554','SAMEA8741436','sample.14565','PRJEB51021']					BEL	Europe																										376	377041686	160050516	PRJEB51021								['input','CRyPTIC_PHS_Sweden_Belarus']	tuberculosis: unclassified		Mycobacterium tuberculosis
SAMN27032215	SRR18548996	WGS	CHILDRENS HOSPITAL OF CHONGQING MEDICAL UNIVERSITY	SRX14678781	Illumina NovaSeq 6000	PAIRED	RANDOM	GENOMIC	ILLUMINA	SRS12442910	SRP349160	['27032215','X84','X84_FDSW210068419-1r_1.fq.gz','SRX14678781','SRR18548996','SRS12442910','X84_FDSW210068419-1r.tbprofiler','PRJNA785273','bp0','SAMN27032215','SRP349160','785273']	2017	2022-03-30T21:14:00.000Z			CHN	Asia	Chongqing City		Homo sapiens	3	human																					1574	1574656800	463858597	PRJNA785273								input	tuberculosis: unclassified		Mycobacterium tuberculosis
SAMN14481341	SRR11444136	WGS	NOGUCHI MEMORIAL INSTITUTE FOR MEDICAL RESEARCH - UNIVERSITY OF GHANA	SRX8021978	Illumina HiSeq 2500	SINGLE	RANDOM	GENOMIC	ILLUMINA	SRS6394844	SRP254440	['G33064','bp0','14481341','SAMN14481341','SRS6394844','G33064.R1.fastq.gz','TBNm 2875','SRR11444136','SRX8021978','616081','PRJNA616081','SRP254440']	2014	2020-03-29T08:53:00.000Z		5.63 N 0.18 W	GHA	Africa			Homo sapiens	3	human																					330	330232875	178157589	PRJNA616081									tuberculosis: unclassified		Mycobacterium tuberculosis
SAMN41471686	SRR29096343	WGS	FIND, THE FOUNDATION FOR INNOVATIVE NEW DIAGNOSTICS	SRX24620227	Illumina HiSeq 2000	PAIRED	RANDOM	GENOMIC	ILLUMINA	SRS21357381	SRP507535	['924644_D37121CB6C3A','SRP507535','1482332127869T-C021-COW5559A74_S29_R1_001.fastq.gz','SRX24620227','SRS21357381','41471686','SAMN41471686','PRJNA1109295','SRR29096343','1109295','924644_D37121CB6C3A_C021-COW5559A74']	2013	2024-05-21T10:11:00.000Z			ZAF	Africa			Homo sapiens	3	human																					241	241128276	105599517	PRJNA1109295								WHO_mutations_2023	tuberculosis: unclassified		Mycobacterium tuberculosis
SAMN15718400	SRR12380456	WGS	DIVISION OF GENOMIC MEDICINE AND INNOVATION SUPPORT	SRX8879268	NextSeq 500	SINGLE	RANDOM PCR	GENOMIC	ILLUMINA	SRS7139748	SRP275727	['SRR12380456','SRP275727','650561','SRX8879268','SRS7139748','MTBDR180933','MTBDR180933_S107_good_1.fastq.gz','15718400','PRJNA650561','bp0','SAMN15718400']	2019	2020-08-03T22:10:00.000Z		15.87 N 100.99 E	THA	Asia		sputum	Homo sapiens	3	human																					90	90927647	44673238	PRJNA650561									tuberculosis: unclassified		Mycobacterium tuberculosis
SAMN09090528	SRR7131147	WGS	SAN RAFFAELE	SRX4052114	Illumina MiniSeq	PAIRED	RANDOM	GENOMIC	ILLUMINA	SRS3269147	SRP135980	['438921','PRJNA438921','bp0','SRP135980','MGIT252_S12_L001_201017_R2.fastq.gz','MGIT252_WGS','9090528','MGIT252','SRR7131147','SRS3269147','SRX4052114','SAMN09090528']		2018-05-08T09:35:00.000Z			ITA	Europe			Homo sapiens	3	human																					193	193159643	70192556	PRJNA438921								input	tuberculosis: unclassified		Mycobacterium tuberculosis
SAMN37457897	SRR26111975	WGS	WADSWORTH CENTER	SRX21826253	NextSeq 500	PAIRED	RANDOM	GENOMIC	ILLUMINA	SRS18925862	SRP338930	['IDR2200000399-01-01.R1.fastq.gz','IDR2200000399-01-01','SRR26111975','SRP338930','SRS18925862','IDR2200000399','37457897','SRX21826253','SAMN37457897','766641','PRJNA766641']	2022	2023-09-19T16:18:00.000Z			USA	North America	New York state	sputum	Homo sapiens	3	human																					531	531856437	228934591	PRJNA766641									tuberculosis: unclassified		Mycobacterium tuberculosis
SAMEA7553578	ERR4820212	WGS	PUBLIC HEALTH ENGLAND	ERX4690054	Illumina HiSeq 2500	PAIRED	RANDOM	GENOMIC	ILLUMINA	ERS5310224	ERP124941	['ERX4690054','PRJEB41201','ERR4820212','773303','sample.23033','ERS5310224','experiment.23033','run.23033','SAMEA7553578','ERP124941','22472969','project.PHE-TB']		2021-11-11T01:36:00.000Z			GBR	Europe																										270	270660874	127605370	PRJEB41201			99.95	2381003	54	lineage4.9	Sensitive	['diff','tbprofiler','tree','CRyPTIC_PHE','input']	tuberculosis: unclassified		Mycobacterium tuberculosis
SAMEA7332236	ERR4772228	WGS	APHA (ANIMAL AND PLANT HEALTH AGENCY)	ERX4642065	NextSeq 500	PAIRED	RANDOM	GENOMIC	ILLUMINA	ERS5090758	ERP114840	['EXP_ERS5090758','674092','ERX4642065','PRJEB32192','16609918','ERR4772228','ERP114840','RUN_ERS5090758','Epidemiology_of_Mycobacterium_bovis_in_Ethiopia-sc-5794','ERS5090758','2a103990-fdad-11ea-b5c0-fa163e2f1184','SAMEA7332236']		2020-11-05T11:40:00.000Z																														455	455354083	184031293	PRJEB32192			99.05	1634642	39	La1.3	Other	['diff','tree','tbprofiler','input']	tuberculosis: animal-adapted	La1	Mycobacterium bovis
SAMEA104357506	ERR2179711	WGS	FUDAN UNIVERSITY	ERX2236130	Illumina HiSeq 2000	SINGLE	RANDOM PCR	GENOMIC	ILLUMINA	ERS1982484	ERP104892	['ena-RUN-FUDAN UNIVERSITY-24-10-2017-03:49:56:243-155','MTB155','ERX2236130','ena-STUDY-FUDAN UNIVERSITY-24-10-2017-03:50:01:214-391','ERS1982484','PRJEB23157','ERR2179711','8238918','ena-EXPERIMENT-FUDAN UNIVERSITY-24-10-2017-03:49:56:243-155','ERP104892','496441','SAMEA104357506']	2007	2022-01-23T23:29:00.000Z			CHN	Asia		sputum	Homo sapiens	3	human																					470	470797334	147296983	PRJEB23157								['Napier_2020','Menardo_2021','input']	tuberculosis: human-adapted	L4.1.1.2	Mycobacterium tuberculosis
SAMN13169583	SRR10379973	WGS	NIH / NIAID	SRX7080961	Illumina MiSeq	PAIRED	RANDOM	GENOMIC	ILLUMINA	SRS5596727	SRP227831	['SRS5596727','SRR10379973','bp0','SAMN13169583','PRJNA586859','TB-CPath-Valeriu-IS-1009-DNA0455_S87_R1_001.fastq.gz','13169583','SRX7080961','586859','SRP227831','8581']	2015	2019-10-31T13:27:00.000Z		47.0105 N 28.8638 E	MDA	Europe	Chisinau	sputum	Homo sapiens	3	human																					250	250181934	99297791	PRJNA586859			99.59	1500860	51	lineage2.2.1	Pre-XDR-TB	['Menardo_2021','tree','tbprofiler','diff','input']	tuberculosis: human-adapted	L2	Mycobacterium tuberculosis
SAMD00142516	DRR188585	WGS	RIT_JATA	DRX179050	Illumina MiSeq	PAIRED	other	GENOMIC	ILLUMINA	DRS201061	DRP007602	['754720','DRR188585','20795399','SAMD00142516','DRP007602','DRS201061','DRX179050','PRJDB7494']	2017	2021-08-14T17:10:00.000Z			JPN	Asia	Kanto		Homo sapiens	3	human																					536	536566056	320357247	PRJDB7494			99.59	1459125	95	lineage2.2.1	Sensitive	['tree','tbprofiler','diff','input']	tuberculosis: unclassified		Mycobacterium tuberculosis
SAMEA8407279	ERR6415179	WGS	INRA TOURS	ERX6043067	Illumina MiSeq	PAIRED	RANDOM	GENOMIC	ILLUMINA	ERS6092746	ERP127875	['745133','PICSAR22','PRJEB43898','ERR6415179','SAMEA8407279','ERX6043067','20135201','ena-EXPERIMENT-INRA Tours-05-08-2021-09:39:28:827-72','ena-RUN-INRA Tours-05-08-2021-09:39:28:827-72','ERS6092746','ERP127875','f2dce7ae-97f3-4cd4-92f5-64fa4ee71b90']	2014	2021-10-08T01:40:00.000Z			FRA	Europe		feces	Bos taurus	3	domestic cattle																					439	439844168	240358897	PRJEB43898									NTM: avium complex		Mycobacterium avium subsp. paratuberculosis
SAMEA2534348	ERR552009	WGS	FZB	ERX511078	Illumina HiSeq 2500	PAIRED		GENOMIC	ILLUMINA	ERS457750	ERP010814	['770-10','SAMEA2534348','ERX511078','ERS457750','ERR552009','ERP010814','ena-STUDY-FZB-22-06-2015-17:16:39:392-292','3793913','PRJEB9680','287903','770-10_genoscreen_genoscreen_2013-03-28_101bp']		2015-06-25T08:10:00.000Z			DEU	Europe										S		S					S	S	S							959	959522624	661943286	PRJEB9680	CRyPTIC_WHO2021_PMC7612554		99.42	1373415	31	lineage4.1.2	Sensitive	['Walker_2022','Napier_2020','input','tbprofiler','diff','Menardo_2018','Menardo_2021','tree']	tuberculosis: human-adapted	L4.1.2	Mycobacterium tuberculosis
SAMEA2040313	ERR202410	WGS	NCCSI	ERX177095	Illumina HiSeq 2000	PAIRED	size fractionation	GENOMIC	ILLUMINA	ERS195666	ERP001993	['ERS195666','ERX177095','222290','ena-EXPERIMENT-NCCS-28-11-2012-07:26:15:967-7','ena-RUN-NCCS-28-11-2012-07:26:15:967-7','27288','PRJEB3390','ERP001993','ERR202410','INH-resistance in MTB without known mutations','2369664','SAMEA2040313']		2013-09-30T04:28:00.000Z																														4243	4243820020	2825303828	PRJEB3390			99.23	1341976	31	lineage4.5	Sensitive	['input','diff','tree','tbprofiler']	tuberculosis: unclassified		Mycobacterium tuberculosis
SAMN09651816	SRR7516411	WGS	NIH / NIAID	SRX4386377	Illumina HiSeq 2500	PAIRED	RANDOM	GENOMIC	ILLUMINA	SRS3542695	SRP153211	['480888','SRP153211','TB-CPath-Shubladze-IS-1032-17-002254_S83_R1_001.fastq.gz','PRJNA480888','SRR7516411','3231','SRX4386377','9651816','SAMN09651816','SRS3542695','bp0']	2017	2018-07-12T17:42:00.000Z		41.7151 N 44.8271 E	GEO	Asia	Tbilisi	caseous mass	Homo sapiens	3	human																					343	343615298	152753663	PRJNA480888								input	tuberculosis: unclassified		Mycobacterium tuberculosis
SAMEA115751101	ERR13291979	WGS	UNIVERSITY OF OXFORD, NUFFIELD DEPARTMENT OF MEDIC	ERX12662465	Illumina MiSeq	PAIRED	RANDOM PCR	GENOMIC	ILLUMINA	ERS20267388	ERP161058	['ERP161058','b28b5ff0-515d-42d2-bc0f-19e45ec26bb9','ERX12662465','1124794','ERR13291979','41910047','SAMEA115751101','ERS20267388','PRJEB76547','webin-reads-f4218e1814e3','f4218e1814e3']	2020	2024-08-10T07:29:00.000Z			USA	North America																										477	477295175	271108050	PRJEB76547								CRyPTIC_2024	tuberculosis: unclassified		Mycobacterium tuberculosis
SAMEA3430686	ERR2516861	WGS	PHE	ERX2536076	Illumina HiSeq 2500	PAIRED	RANDOM	GENOMIC	ILLUMINA	ERS2401538	ERP107972	['10126198','project.First_10k_genomes_study_set_9','ERR2516861','ERS2401538','run.8794','experiment.8794','493039','sample.8794','SAMEA3430686','PRJEB26001','ERP107972','ERX2536076']		2021-10-23T20:11:00.000Z			GBR	Europe	England					S	S					R	S	S				R					S			503	503943172	272397022	PRJEB26001	Walker_2022		99.52	1916490	63	lineage2.2.1	MDR-TB	['Walker_2022','Napier_2020','tbprofiler','diff','CRyPTIC_PHE','input','tree']	tuberculosis: human-adapted	L2.2.1	Mycobacterium tuberculosis
SAMN37848570	SRR26399328	WGS	UNIVERSITY OF MELBOURNE/ THE PETER DOHERTY INSTITUTE FOR INFECTION AND IMMUNITY	SRX22105069	Illumina HiSeq 4000	PAIRED	RANDOM	GENOMIC	ILLUMINA	SRS19170150	SRP466602	['SRP466602','bp0','SAMN37848570','Sample_651_1.fastq.gz','SRX22105069','PRJNA1028637','Sample_651','SRR26399328','1028637','37848570','SRS19170150']		2023-10-16T19:04:00.000Z		10.8231 N 106.6297 E	VNM	Asia	Ho Chi Minh City	sputum	Homo sapiens	3	human																					965	965232000	407432670	PRJNA1028637			99.56	1680935	57	lineage2.2.1	Sensitive	['diff','tbprofiler','tree','input']	tuberculosis: unclassified		Mycobacterium tuberculosis
SAMN15406851	SRR12120044	AMPLICON	GENOSCREEN	SRX8641396	NextSeq 500	PAIRED	PCR	GENOMIC	ILLUMINA	SRS6926118	SRP269393	['SAMN15406851','SRR12120044','SRS6926118','43-13_S43_L001_R1_001.fastq.gz','43-13','DRC_Deeplex1019','bp0','PRJNA643242','SRP269393','643242','SRX8641396','15406851']	2016	2020-06-30T17:27:00.000Z			COD	Africa		sputum	Homo sapiens	3	human																					42	42223699	22060718	PRJNA643242									tuberculosis: unclassified		Mycobacterium tuberculosis
SAMN41418095	SRR29052804	WGS	FIND, THE FOUNDATION FOR INNOVATIVE NEW DIAGNOSTICS	SRX24577570	Illumina HiSeq 2000	PAIRED	RANDOM	GENOMIC	ILLUMINA	SRS21317556	SRP507535	['41418095','SRS21317556','6B1800_6677D3A810BA','SAMN41418095','SRP507535','SRR29052804','1109295','6B1800_6677D3A810BA_IDR1700016345','PRJNA1109295','SRX24577570','IDR1700016345-01-01_S7_L001_R1_001.fastq.gz']		2024-05-16T10:43:00.000Z			USA	North America			Homo sapiens	3	human																					864	864470293	570516166	PRJNA1109295								WHO_mutations_2023	tuberculosis: unclassified		Mycobacterium tuberculosis
SAMN35339923	SRR24709951	WGS	NIH / NIAID	SRX20488568	NextSeq 2000	PAIRED	RANDOM	GENOMIC	ILLUMINA	SRS17799304	SRP439184	['27021','TBPO-2921_lib49526_nextseq_ny0047_151bp.filtered_2_bwa.1.fastq.gz','35339923','SRR24709951','SRS17799304','SAMN35339923','PRJNA975605','SRX20488568','975605','bp0','SRP439184']	2020	2023-05-23T22:03:00.000Z		48.0196 N 66.9237 E	KAZ	Asia			Homo sapiens	3	human																					460	460444288	168783683	PRJNA975605			99.38	1630183	53	lineage2.2.1	MDR-TB	['tree','input','tbprofiler','diff']	tuberculosis: unclassified		Mycobacterium tuberculosis
SAMEA1405993	ERR117727	WGS	SC	ERX094001	Illumina HiSeq 2000	PAIRED	RANDOM	GENOMIC	ILLUMINA	ERS083246	ERP000276	['Mycobacterium tuberculosis pilot-sc-2010-07-26','ERS083246','SC_RUN_7554_5#77','SAMEA1405993','995168','ERR117727','ERX094001','S00007379-sc-2011-12-22T13:24:09Z-1328643','ERP000276','SC_EXP_7554_5#77','203976','PRJEB2221']		2014-09-22T11:29:00.000Z																														1188	1188045800	726420272	PRJEB2221			99.39	1846921	41	lineage3	Sensitive	['input','diff','tree','tbprofiler']	tuberculosis: unclassified		Mycobacterium tuberculosis
SAMN08906652	SRR7236289	WGS	USDA-NVSL-DBL	SRX4142548	Illumina MiSeq	PAIRED	RANDOM PCR	GENOMIC	ILLUMINA	SRS3356343	SRP149365	['SRR7236289','SRX4142548','97-2204_S57_L001_R2_001.fastq.gz','449507','SAMN08906652','SRS3356343','PRJNA449507','8906652','97-2204','SRP149365']		2018-05-30T23:33:00.000Z			MEX	North America	Queretaro		Bos taurus	3	domestic cattle																					182	182186624	114934377	PRJNA449507			99.45	515097	27	La1.8.1	Other	['tbprofiler','input','tree','diff']	tuberculosis: animal-adapted	La1	Mycobacterium bovis
SAMN43780326	SRR30673394	WGS	FIND, THE FOUNDATION FOR INNOVATIVE NEW DIAGNOSTICS	SRX26092239	Illumina HiSeq X	PAIRED	RANDOM	GENOMIC	ILLUMINA	SRS22658557	SRP532857	['SRP532857','WGS-TB038050212','SAMN43780326','1160005','SRX26092239','TB038050212_R1.fastq.gz','TB038050212','SRS22658557','PRJNA1160005','43780326','SRR30673394']	2021	2024-09-16T04:55:00.000Z			IND	Asia		sputum	Homo sapiens	3	human																					903	903694532	295163536	PRJNA1160005									tuberculosis: unclassified		Mycobacterium tuberculosis
SAMEA4695116	ERR2600448	WGS	FZB	ERX2616756	NextSeq 500	PAIRED		GENOMIC	ILLUMINA	ERS2515293	ERP109031	['ena-EXPERIMENT-FZB-29-05-2018-09:23:11:359-51','odir-1776','9940310','ena-RUN-FZB-29-05-2018-09:23:11:359-51','ERP109031','ERS2515293','488765','SAMEA4695116','PRJEB26996','ERX2616756','ena-STUDY-FZB-28-05-2018-13:51:27:558-285','ERR2600448']	2015	2018-08-31T13:12:00.000Z			UKR	Europe																										1469	1469200566	669662954	PRJEB26996			99.52	1548103	52	lineage2.2.1	Pre-XDR-TB	['tree','tbprofiler','diff','input','R-XDR_UKR']	MTBC		Mycobacterium tuberculosis complex sp.
SAMEA12852265	ERR11244217	WGS	SWISS TROPICAL AND PUBLIC HEALTH INSTITUTE	ERX10652421	Illumina NovaSeq 6000	SINGLE	RANDOM	GENOMIC	ILLUMINA	ERS10460048	ERP135175	['PRJEB50582','ERS10460048','8cc6b8bd-130a-4c76-a0b2-3197bafe5cc6','G43386','34306671','SAMEA12852265','ERP135175','ena-RUN-TAB-17-04-2023-19:57:14:179-4532','930268','ERX10652421','ena-EXPERIMENT-TAB-17-04-2023-19:57:14:179-4531','ERR11244217']	2015	2023-07-27T09:52:00.000Z			GEO	Asia		sputum																								343	343533017	113532020	PRJEB50582									tuberculosis: unclassified		Mycobacterium tuberculosis
SAMN13568206	SRR10809074	WGS	RADBOUDUMC	SRX7482841	NextSeq 500	PAIRED	PCR	GENOMIC	ILLUMINA	SRS5925718	SRP239172	['SRX7482841','bp0','PRJNA595834','13568206','SRR10809074','1102017','SRP239172','595834','SAMN13568206','1102017_R1.fastq.gz','SRS5925718']	2015	2019-12-31T09:10:00.000Z			IDN	Asia	Bandung	sputum	Homo sapiens	3	human																					473	473431319	197816370	PRJNA595834			3.56	14782	0		Sensitive	['tbprofiler','TANDEM','input']	tuberculosis: human-adapted	L4	Mycobacterium tuberculosis
SAMEA8616311	ERR5979772	WGS	FZB	ERX5619558	NextSeq 500	PAIRED		GENOMIC	ILLUMINA	ERS6300918	ERP128579	['LSF-127','SAMEA8616311','ERX5619558','PRJEB44524','ERP128579','751334','ena-EXPERIMENT-FZB-27-05-2021-16:09:55:566-232','ena-STUDY-FZB-25-04-2021-08:07:37:001-1206','20609667','ena-RUN-FZB-27-05-2021-16:09:55:566-232','ERR5979772','ERS6300918']		2021-09-24T23:32:00.000Z																														1236	1236355982	527129944	PRJEB44524			99.92	1677520	57	lineage4.9	Other	['tbprofiler','diff','input']	MTBC		Mycobacterium tuberculosis complex sp.
SAMEA10030162	ERR7911195	WGS	FZB	ERX7478592	NextSeq 500	PAIRED		GENOMIC	ILLUMINA	ERS7708370	ERP132622	['PRJEB48275','794636','ena-RUN-FZB-05-01-2022-10:45:57:308-353','16-04652','24682130','ERP132622','ena-STUDY-FZB-22-10-2021-10:26:06:450-343','SAMEA10030162','ERR7911195','ERX7478592','ERS7708370','ena-EXPERIMENT-FZB-05-01-2022-10:45:57:308-353']		2022-05-09T05:50:00.000Z			ZAF	Africa						S	S			R		R	S	S			R	R					S			1298	1298901939	529921947	PRJEB48275	Finci_2022		99.8	1741932	60	lineage4.8.1	MDR-TB	['tree','diff','tbprofiler','input','Finci_2022']	tuberculosis: human-adapted	L4.8	Mycobacterium tuberculosis
SAMEA4744242	ERR2653083	WGS	NORWEGIAN INSTITUTE OF PUBLIC HEALTH	ERX2669537	Illumina MiSeq	PAIRED	RANDOM	GENOMIC	ILLUMINA	ERS2564353	ERP109440	['PRJEB27366','ena-RUN-NORWEGIAN INSTITUTE OF PUBLIC HEALTH-19-06-2018-13:51:32:581-170','9578773','SAMEA4744242','ERX2669537','ERS2564353','ena-STUDY-NORWEGIAN INSTITUTE OF PUBLIC HEALTH-19-06-2018-13:52:22:783-854','BRZ-119','476915','ena-EXPERIMENT-NORWEGIAN INSTITUTE OF PUBLIC HEALTH-19-06-2018-13:51:32:581-170','ERR2653083','ERP109440']	2010	2018-07-12T09:10:00.000Z			BRA	South America			Homo sapiens	3	human																					3059	3059470796	1305472684	PRJEB27366			99.76	1653679	55	lineage4.3.3	Pre-XDR-TB	['tree','tbprofiler','input','diff','standford','Nimmo_2024']	tuberculosis: human-adapted	L4	Mycobacterium tuberculosis
SAMN02584659	['SRR1168988','SRR1166123']	WGS		['SRX470548','SRX468445']	Illumina HiSeq 2000	PAIRED	RANDOM	GENOMIC	ILLUMINA	SRS555868		['2804183.WR39927.Pond-320789.C38PYACXX140203.P','SRP037431','MD14847','SAMN02584659','SRS555868','SRX468445','SRR1166123','2804183.WR39927.Pond-320789.C36M8ACXX140131.P','234631','SRR1168988','PRJNA220218','PRJNA234631','2584659','C38PYACXX140203.6.Illumina_P5-Pifoc_P7-Hoden.bam','SRX470548','C36M8ACXX140131.8.Illumina_P5-Pifoc_P7-Hoden.bam']					MDA	Europe	Chisinau		Homo sapiens	3	human																					726	727348268	341282228	PRJNA234631			99.32	3418130	75	lineage4.2.1.1	Other	['Menardo_2018','tree','input','diff','tbprofiler','Napier_2020']	tuberculosis: human-adapted	L4.2.1.1	Mycobacterium tuberculosis
SAMN18498626	SRR14088386	WGS	AGA KHAN UNIVERSITY HOSPITAL	SRX10462530	Illumina MiSeq	PAIRED	PCR	GENOMIC	ILLUMINA	SRS8593328	SRP312468	['S23_S5_L001_R1_001.fastq.gz','18498626','S23','MTB_S23','SAMN18498626','SRX10462530','717333','SRR14088386','SRP312468','bp0','SRS8593328','PRJNA717333']		2021-03-28T16:37:00.000Z			PAK	Asia	Balochistan		Homo sapiens	3	human																					220	220273108	129376349	PRJNA717333			99.51	1398285	37	lineage3	Pre-XDR-TB	['tbprofiler','input','tree','diff']	tuberculosis: unclassified		Mycobacterium tuberculosis
SAMN08708973	SRR6832708	WGS	SAN RAFFAELE	SRX3788869	Illumina HiSeq 2500	PAIRED	RANDOM	GENOMIC	ILLUMINA	SRS3041533	SRP128089	['SAMN08708973','49-3319','SRX3788869','PRJNA428596','49-3319_WGS','SRR6832708','bp0','SRP128089','SRS3041533','8708973','428596','49-3319_090816_UKR_090816_100.gatk.bam']		2018-03-14T10:41:00.000Z							Homo sapiens	3	human																					407	407895671	215785130	PRJNA428596			99.62	1659576	35	lineage4.8	Sensitive	['tree','input','tbprofiler','diff']	tuberculosis: unclassified		Mycobacterium tuberculosis
SAMEA115748958	ERR13289813	WGS	UNIVERSITY OF OXFORD, NUFFIELD DEPARTMENT OF MEDIC	ERX12660239	Illumina MiSeq	PAIRED	RANDOM PCR	GENOMIC	ILLUMINA	ERS20265245	ERP161058	['41891634','ERR13289813','ERS20265245','ERP161058','ERX12660239','1124794','SAMEA115748958','webin-reads-b85e9d0778b1','PRJEB76547','b28b5ff0-515d-42d2-bc0f-19e45ec26bb9','b85e9d0778b1']	2017	2024-08-10T14:00:00.000Z			GBR	Europe																										216	216336967	143156629	PRJEB76547								CRyPTIC_2024	tuberculosis: unclassified		Mycobacterium tuberculosis
SAMEA9581539	ERR6397183	WGS	NORWEGIAN INSTITUTE OF PUBLIC HEALTH	ERX6025235	NextSeq 500	PAIRED	RANDOM	GENOMIC	ILLUMINA	ERS7304256	ERP130987	['ERR6397183','SAMEA9581539','38_Tigray_TB','ERS7304256','PRJEB46761','ERP130987','ena-EXPERIMENT-NORWEGIAN INSTITUTE OF PUBLIC HEALTH-02-08-2021-14:30:27:255-38','ERX6025235','21732100','26fc6a45-0ae1-47cf-9669-385a3f2b131a','764147','ena-RUN-NORWEGIAN INSTITUTE OF PUBLIC HEALTH-02-08-2021-14:30:27:255-38']	2018	2021-10-12T06:51:00.000Z			ETH	Africa		sputum	Homo sapiens	3	human																					482	482893928	184480710	PRJEB46761			89.33	1636420	28	lineage3	Sensitive	['input','tbprofiler','tree','diff']	tuberculosis: unclassified		Mycobacterium tuberculosis
SAMN10601627	SRR8434867	WGS	VAVILOV INSTITUTE OF GENERAL GENETICS RUSSIAN ACADEMY OF SCIENCES	SRX5242491	Illumina HiSeq 2500	PAIRED	PCR	GENOMIC	ILLUMINA	SRS4245215	SRP173574	['SRP173574','SRS4245215','SAMN10601627','EKB42.bam','SRX5242491','PRJNA509547','EKB42','SRR8434867','10601627','509547','Mycobacterium tuberculosis isolate EKB42']	2017	2019-01-11T11:17:00.000Z		56.50 N 60.35 E	RUS	Europe	Ekaterinburg	lung	Homo sapiens	3	human																					215	215255196	47952386	PRJNA509547			99.58	1856065	47	lineage2.2.1	Pre-XDR-TB	['Menardo_2021','tbprofiler','input','diff','tree']	tuberculosis: human-adapted	L2.2.1	Mycobacterium tuberculosis
SAMN31019829	SRR21710724	WGS	WADSWORTH CENTER	SRX17708098	Illumina MiSeq	PAIRED	RANDOM	GENOMIC	ILLUMINA	SRS15238615	SRP338930	['IDR1900026482-01-02_S4_L001_R1_001.fastq.gz','SRR21710724','SRX17708098','31019829','PRJNA766641','SRP338930','766641','IDR1900026482','SAMN31019829','SRS15238615']	2019	2022-09-26T13:10:00.000Z			USA	North America	New York state		Homo sapiens	3	human																					436	436564569	252411020	PRJNA766641			99.55	1443967	76	lineage2.2.1	Sensitive	['tbprofiler','input','diff','tree']	tuberculosis: unclassified		Mycobacterium tuberculosis
SAMN31043484	SRR21728730	WGS	WADSWORTH CENTER	SRX17724492	Illumina MiSeq	PAIRED	RANDOM	GENOMIC	ILLUMINA	SRS15254443	SRP338930	['SAMN31043484','SRS15254443','SRR21728730','PRJNA766641','IDR2000244435','31043484','SRX17724492','SRP338930','766641','IDR2000244435-01-01_S16_L001_R1_001.fastq.gz']	2020	2022-09-27T16:10:00.000Z			USA	North America	New York state		Homo sapiens	3	human																					380	380831611	226700748	PRJNA766641								input	tuberculosis: unclassified		Mycobacterium tuberculosis
SAMN11489093	SRR8948271	AMPLICON	NATIONAL DEFENSE MEDICAL COLLEGE	SRX5728293	Illumina MiSeq	PAIRED	PCR	GENOMIC	ILLUMINA	SRS4666050	SRP193612	['SRX5728293','SRS4666050','MDRTB2_JNBP03706','PRJNA534357','534357','SRP193612','SAMN11489093','MDRTB2_S12_L001_R1_001.fastq.gz','bp0','SRR8948271','11489093','MDRTB2']	2002	2019-04-24T02:05:00.000Z			KOR	Asia			Homo sapiens	3	human																					255	255207205	176259130	PRJNA534357									tuberculosis: unclassified		Mycobacterium tuberculosis
SAMEA7527487	ERR4798901	WGS	FOUNDATION FOR MEDICAL RESEARCH INDIA	ERX4668318	NextSeq 500	PAIRED	RANDOM	GENOMIC	ILLUMINA	ERS5283958	ERP124850	['SAMEA7527487','ERR4798901','run.27366','22461032','ERP124850','ERS5283958','project.Mumbai','PRJEB41116','experiment.27366','773292','ERX4668318','sample.27366']		2021-11-10T01:51:00.000Z			IND	Asia	Mumbai					S	S				R		S	S							S		R	S		1834	1834831800	769181684	PRJEB41116	Walker_2022							['CRyPTIC_IND','Walker_2022','input']	tuberculosis: unclassified		Mycobacterium tuberculosis
SAMEA7526003	ERR4797452	WGS	FOUNDATION FOR MEDICAL RESEARCH INDIA	ERX4666868	NextSeq 500	PAIRED	RANDOM	GENOMIC	ILLUMINA	ERS5282476	ERP124850	['ERR4797452','773292','ERP124850','22459566','ERS5282476','experiment.10440','ERX4666868','PRJEB41116','sample.10440','run.10440','SAMEA7526003','project.Mumbai']		2021-11-09T22:52:00.000Z			IND	Asia	Mumbai					S	S			S	S	S	S	S				S		S	S	S	S	S	S	518	518517000	242558647	PRJEB41116	['CRyPTIC_reuse_table','Walker_2022']		99.27	1503373	42	lineage3.1.2	Sensitive	['Walker_2022','tree','tbprofiler','input','diff','CRyPTIC_reuse_table','CRyPTIC_IND']	tuberculosis: unclassified		Mycobacterium tuberculosis
SAMEA112805732	ERR11082014	WGS	FZB	ERX10529383	NextSeq 500	PAIRED		GENOMIC	ILLUMINA	ERS14813278	ERP010814	['ERX10529383','6379-17','33893829','SAMEA112805732','ERR11082014','ena-STUDY-FZB-22-06-2015-17:16:39:392-292','287903','ERS14813278','ena-RUN-TAB-22-03-2023-09:39:46:249-142345','ERP010814','ena-EXPERIMENT-TAB-22-03-2023-09:39:46:249-142344','PRJEB9680']		2023-07-21T05:46:00.000Z																														975	975055855	499752097	PRJEB9680			99.28	1029968	32	lineage2.2.1	MDR-TB	['input','diff','tbprofiler','tree']	tuberculosis: unclassified		Mycobacterium tuberculosis
SAMN33756528	SRR23862042	WGS	NIH / NIAID	SRX19674653	NextSeq 500	PAIRED	RANDOM	GENOMIC	ILLUMINA	SRS17044906	SRP427259	['SRX19674653','SRS17044906','SRR23862042','bp0','944654','SRP427259','PRJNA944654','TBPO-1993_lib45915_nextseq_ny0018_151bp.filtered_2nd.1.fastq.gz','33756528','SAMN33756528','36714']	2021	2023-03-17T00:35:00.000Z		41.7151 N 44.8271 E	GEO	Asia	Tbilisi	sputum	Homo sapiens	3	human																					354	354335269	122338577	PRJNA944654			99.36	2143788	67	lineage4.8	Other	['tree','input','diff','tbprofiler']	tuberculosis: unclassified		Mycobacterium tuberculosis
SAMN16521873	SRR12882350	WGS	SWISSTPH	SRX9348458	Illumina HiSeq 2000	PAIRED		GENOMIC	ILLUMINA	SRS7571443	SRP288262	['SRR12882350','PRJNA670836','SRP288262','SRS7571443','670836','SRX9348458','SAMN16521873','16521873','BSSE-QGF-108026','bp0','BSSE_QGF_108026_CCGL1ANXX_8_G32138_AACTCACC_S24_L008_R1_001_MM_1.fastq.gz','G32138']	2015	2020-10-23T06:29:00.000Z			TZA	Africa		sputum	Homo sapiens	3	human																					616	616359652	275585774	PRJNA670836			99.43	1786420	56	lineage3.1.1	Sensitive	['diff','input','tree','tbprofiler']	tuberculosis: unclassified		Mycobacterium tuberculosis
SAMN19135956	SRR14519114	WGS	FUDAN UNIVERSITY	SRX10864619	Illumina HiSeq 2500	PAIRED	RANDOM PCR	GENOMIC	ILLUMINA	SRS8959909	SRP319611	['SAMN19135956','19135956','bp0','SRS8959909','729588','SRR14519114','SRX10864619','SJ_P48','PRJNA729588','SJ_2014_649','SJ_2014_649_R1.fastq.gz','SRP319611']	2014	2021-05-15T03:20:00.000Z			CHN	Asia	Shanghai	sputum	Homo sapiens	3	human																					6120	6120633300	2005950760	PRJNA729588			99.53	1870079	64	lineage2.2.1	Sensitive	['diff','tree','tbprofiler','input']	tuberculosis: unclassified		Mycobacterium tuberculosis
SAMN37458007	SRR26111914	WGS	WADSWORTH CENTER	SRX21826314	NextSeq 550	PAIRED	RANDOM	GENOMIC	ILLUMINA	SRS18925922	SRP338930	['SRS18925922','766641','IDR2200049129-01-01.R1.fastq.gz','SRP338930','SRX21826314','PRJNA766641','IDR2200049129-01-01','SRR26111914','IDR2200049129','SAMN37458007','37458007']	2022	2023-09-19T16:19:00.000Z			USA	North America	New York state	sputum	Homo sapiens	3	human																					472	472130518	202651262	PRJNA766641									tuberculosis: unclassified		Mycobacterium tuberculosis
SAMN31673233	SRR22251193	WGS	INSTITUTE OF CLINICAL PATHOLOGY AND MEDICAL RESEARCH	SRX18227863	NextSeq 500	PAIRED	RANDOM	GENOMIC	ILLUMINA	SRS15724145	SRP407089	['bp0','31673233','899911','SRX18227863','SRR22251193','18-1773-0343_1.fastq.gz','SAMN31673233','PRJNA899911','SRS15724145','18-1773-0343','SRP407089']	2018	2022-11-09T23:52:00.000Z			AUS	Oceania	NSW		Homo sapiens	3	human																					279	279270308	128605185	PRJNA899911			99.22	1684728	52	lineage1.2.2.2	Sensitive	['input','diff','tbprofiler','tree']	tuberculosis: unclassified		Mycobacterium tuberculosis
SAMN14344198	SRR11564696	AMPLICON	RUTGERS UNIVERSITY NEWARK	SRX8134099	Illumina MiSeq	PAIRED	PCR	GENOMIC	ILLUMINA	SRS6497538	SRP256991	['SRR11564696','14344198','SAMN14344198','2492-DA-1000_S138_L001_R1_001.fastq','608715','SRS6497538','SRP256991','SRX8134099','2492-DA-1000','PRJNA608715']		2020-04-17T19:28:00.000Z			KEN	Africa		sputum	Homo sapiens	3	human																					32	32088708	14634946	PRJNA608715									tuberculosis: unclassified		Mycobacterium tuberculosis
SAMN42034800	SRR29539810	WGS	NIAID TB PORTALS PROGRAM	SRX25046978	NextSeq 2000	PAIRED	RANDOM	GENOMIC	ILLUMINA	SRS21744125	SRP515897	['54645','42034800','1074785','SAMN42034800','TBPO-7023_lib64174_nextseq_ny0129_151bp.filtered_2_bwa.1.fastq.gz','SRP515897','SRR29539810','PRJNA1074785','SRS21744125','SRX25046978']	2022	2024-06-25T13:51:00.000Z		48.3794 N 31.1656 E	UKR	Europe		sputum	Homo sapiens	3	human																					367	367381277	126297451	PRJNA1074785									tuberculosis: unclassified		Mycobacterium tuberculosis
SAMN40946992	SRR28646119	WGS	NIAID TB PORTALS PROGRAM	SRX24239141	NextSeq 2000	PAIRED	RANDOM	GENOMIC	ILLUMINA	SRS21007504	SRP501539	['SRP501539','SRX24239141','TBPO-5164_lib54560_nextseq_ny0076_151bp.filtered_2_bwa.1.fastq.gz','1074784','SRS21007504','PRJNA1074784','40946992','36901','SRR28646119','SAMN40946992']	2021	2024-04-12T17:31:00.000Z		45.9432 N 24.9668 E	ROU	Europe		sputum	Homo sapiens	3	human																					106	106603004	39041113	PRJNA1074784			98.78	689966	18	lineage4.1.2.1	Other	['input','diff','tbprofiler']	tuberculosis: unclassified		Mycobacterium tuberculosis
SAMN41154586	SRR28868522	WGS	MDUPHL	SRX24427955	NextSeq 500	PAIRED	RANDOM	GENOMIC	ILLUMINA	SRS21182526	SRP399923	['SRS21182526','SRP399923','PRJNA857537','857537','SAMN41154586','SRR28868522','AUSMDU00078476','SRX24427955','41154586','AUSMDU00078476_S137_R1_001.fastq.gz']	2022	2024-05-01T23:05:00.000Z			AUS	Oceania	Victoria		Homo sapiens	3	human																					1649	1649005010	730099499	PRJNA857537			99.37	1609381	56	lineage1.1.1.1	Other	['tree','input','tbprofiler','diff']	tuberculosis: unclassified		Mycobacterium tuberculosis
SAMEA9976857	ERR6866160	WGS	IMPERIAL COLLEGE LONDON	ERX6489588	Illumina HiSeq 2000	PAIRED	RANDOM	GENOMIC	ILLUMINA	ERS7655136	ERP123401	['666870','LI2016809_raw_wgs','ERR6866160','ERX6489588','PRJEB39837','LI2016809','SAMEA9976857','LI2016809_raw_wgs_R1R2','22011658','ERP123401','ena-STUDY-IMPERIAL COLLEGE LONDON-12-08-2020-14:44:57:582-2394','ERS7655136']	2009	2021-10-15T13:51:00.000Z			PER	South America	Lima		Homo sapiens	3	human																					283	283514882	126307847	PRJEB39837			99.61	1464380	50	lineage4.1.2.1	Sensitive	['tbprofiler','tree','standford','input','diff']	tuberculosis: unclassified		Mycobacterium tuberculosis
SAMEA104357414	ERR2179619	WGS	FUDAN UNIVERSITY	ERX2236038	Illumina HiSeq 2000	SINGLE	RANDOM PCR	GENOMIC	ILLUMINA	ERS1982392	ERP104892	['ena-EXPERIMENT-FUDAN UNIVERSITY-24-10-2017-03:49:56:240-63','ena-RUN-FUDAN UNIVERSITY-24-10-2017-03:49:56:240-63','ERS1982392','496441','ena-STUDY-FUDAN UNIVERSITY-24-10-2017-03:50:01:214-391','8238826','ERP104892','PRJEB23157','ERX2236038','MTB063','ERR2179619','SAMEA104357414']	2007	2018-10-25T11:00:00.000Z			CHN	Asia		sputum	Homo sapiens	3	human																					0	0	348246058	PRJEB23157								['Napier_2020','input','Menardo_2021']	tuberculosis: human-adapted	L4.4.2	Mycobacterium tuberculosis
SAMEA7723158	ERR5908162	WGS	IRISH MYCOBACTERIA REFERENCE LABORATORY (IMRL)	ERX5549303	Illumina MiniSeq	PAIRED		GENOMIC	ILLUMINA	ERS5470537	ERP125870	['ena-STUDY-Irish Mycobacteria Reference Laboratory (IMRL)-15-12-2020-14:28:26:156-82','ERS5470537','729333','15IE02','ena-RUN-Irish Mycobacteria Reference Laboratory (IMRL)-11-05-2021-10:01:23:326-39','19138706','ena-EXPERIMENT-Irish Mycobacteria Reference Laboratory (IMRL)-11-05-2021-10:01:23:326-39','ERR5908162','ERP125870','ERX5549303','PRJEB42011','SAMEA7723158']	2015	2021-05-21T06:55:00.000Z			IRL	Europe			Homo sapiens	3	human																					626	626022159	249821276	PRJEB42011								input	tuberculosis: unclassified		Mycobacterium tuberculosis
SAMEA114443515	ERR13250164	WGS	SEOUL NATIONAL UNIVERSITY	ERX12620787	Illumina MiSeq	PAIRED	RANDOM	GENOMIC	ILLUMINA	ERS16431299	ERP151439	['PRJEB66375','ERS16431299','ERX12620787','SAMEA114443515','41815695','1022751','ERP151439','webin-reads-GReAT_JP_380','c7f31963-9edb-49ef-a000-987e031fb6cb','GReAT_JP_380','ERR13250164']	2002	2024-08-10T11:58:00.000Z			JPN	Asia		sputum	Homo sapiens	3	human																					881	881545411	530668123	PRJEB66375									tuberculosis: unclassified		Mycobacterium tuberculosis
SAMEA1118715	ERR2513534	WGS	PHE	ERX2532744	Illumina MiSeq	PAIRED	RANDOM	GENOMIC	ILLUMINA	ERS2398124	ERP107961	['project.First_10k_genomes_study_set_4','ERR2513534','493034','SAMEA1118715','ERX2532744','ERS2398124','sample.5337','experiment.5337','10122661','run.5337','PRJEB25991','ERP107961']		2022-07-23T22:23:00.000Z			GBR	Europe	England									S		S					S	S								851	851856794	505904734	PRJEB25991	Walker_2022		99.46	1638529	44	lineage3	Sensitive	['Walker_2022','input','CRyPTIC_PHE','tbprofiler','Napier_2020','tree','Shuaib_2022','diff']	tuberculosis: unclassified		Mycobacterium tuberculosis
SAMEA1886062	ERR270678	WGS	SC	ERX244905	Illumina HiSeq 2000	PAIRED	RANDOM	GENOMIC	ILLUMINA	ERS202874	ERP000276	['SAMEA1886062','ERX244905','SC_EXP_9352_5#65','SC_RUN_9352_5#65','Mycobacterium tuberculosis pilot-sc-2010-07-26','2140895','ERP000276','ERS202874','S00013180-sc-2013-01-04T10:49:24Z-1534540','PRJEB2221','ERR270678','203976']		2013-05-08T22:17:00.000Z																														428	428952200	224586847	PRJEB2221			99.17	1801093	41	lineage1.2.2.2	HR-TB	['input','tree','diff','tbprofiler']	tuberculosis: unclassified		Mycobacterium tuberculosis
SAMN40655197	SRR28498581	WGS	NIAID TB PORTALS PROGRAM	SRX24100409	NextSeq 2000	PAIRED	RANDOM	GENOMIC	ILLUMINA	SRS20888819	SRP498669	['SRP498669','SRX24100409','PRJNA1074788','SAMN40655197','1074788','40655197','SRS20888819','SRR28498581','22220','TBPO-5439_lib59851_nextseq_ny0109_151bp.filtered_2_bwa.1.fastq.gz']	2019	2024-03-29T15:54:00.000Z		47.4116 N 28.3699 E	MDA	Europe		sputum	Homo sapiens	3	human																					345	345705806	116508685	PRJNA1074788			99.33	1521689	51	lineage4.2.1	MDR-TB	['diff','tbprofiler','tree','input']	tuberculosis: unclassified		Mycobacterium tuberculosis
SAMEA1117660	ERR2512479	WGS	PHE	ERX2531689	Illumina HiSeq 2500	PAIRED	RANDOM	GENOMIC	ILLUMINA	ERS2397069	ERP107961	['493034','SAMEA1117660','ERR2512479','project.First_10k_genomes_study_set_4','10121606','ERX2531689','ERP107961','PRJEB25991','sample.4026','ERS2397069','experiment.4026','run.4026']		2021-10-23T15:05:00.000Z			GBR	Europe	England									S		S					S	S								1082	1082528060	568378244	PRJEB25991	Walker_2022		99.52	1884516	63	lineage3	Sensitive	['tbprofiler','diff','tree','Napier_2020','Walker_2022','input','CRyPTIC_PHE']	tuberculosis: human-adapted	L3	Mycobacterium tuberculosis
SAMEA12853760	ERR11244928	WGS	SWISS TROPICAL AND PUBLIC HEALTH INSTITUTE	ERX10653132	Illumina NovaSeq 6000	SINGLE	RANDOM	GENOMIC	ILLUMINA	ERS10460787	ERP135175	['930268','8cc6b8bd-130a-4c76-a0b2-3197bafe5cc6','34307409','ERR11244928','PRJEB50582','ena-RUN-TAB-17-04-2023-19:57:14:410-5954','G45449','ena-EXPERIMENT-TAB-17-04-2023-19:57:14:410-5953','ERP135175','ERS10460787','ERX10653132','SAMEA12853760']	2015	2023-07-27T09:56:00.000Z			GEO	Asia		sputum																								304	304501567	107684286	PRJEB50582									tuberculosis: unclassified		Mycobacterium tuberculosis
SAMN35339869	SRR24710055	WGS	NIH / NIAID	SRX20488882	NextSeq 2000	PAIRED	RANDOM	GENOMIC	ILLUMINA	SRS17799621	SRP439184	['TBPO-1318_lib50298_nextseq_ny0049_151bp.filtered_2_bwa.1.fastq.gz','bp0','SRX20488882','PRJNA975605','SRP439184','17888','SRS17799621','975605','SAMN35339869','35339869','SRR24710055']	2020	2023-05-23T22:03:00.000Z		48.0196 N 66.9237 E	KAZ	Asia		sputum	Homo sapiens	3	human																					522	522694333	177939163	PRJNA975605			99.51	1720125	57	lineage2.2.1	MDR-TB	['diff','tbprofiler','input','tree']	tuberculosis: unclassified		Mycobacterium tuberculosis
SAMEA4501339	ERR1679646	WGS	BIRMINGHAM UNIVERSITY	ERX1749316	Illumina MiSeq	PAIRED	other	GENOMIC	ILLUMINA	ERS1400518	ERP017693	['ERP017693','6137187','SAMEA4501339','ERS1400518','ERR1679646','ena-STUDY-BIRMINGHAM UNIVERSITY-11-10-2016-03:25:45:971-10','ERX1749316','ena-RUN-BIRMINGHAM UNIVERSITY-11-10-2016-04:37:25:401-62','ena-EXPERIMENT-BIRMINGHAM UNIVERSITY-11-10-2016-04:37:25:401-62','NG79','PRJEB15857','357225']	2012	2016-12-14T22:10:00.000Z			NGA	Africa		sputum	Homo sapiens	3	human																					244	244957811	127131465	PRJEB15857			99.43	1271658	43	lineage4.6.2.2	Sensitive	['Napier_2020','input','tree','diff','tbprofiler']	tuberculosis: human-adapted	L4.6.2.2	Mycobacterium tuberculosis
SAMN40099129	SRR28119827	WGS	SHANDONG SECOND MEDICAL UNIVERSITY	SRX23764496	Illumina NovaSeq 6000	PAIRED	RANDOM	GENOMIC	ILLUMINA	SRS20589966	SRP492016	['D106116','SRX23764496','Mycobacterium tuberculosis complex-116','D106222_combined_R1.fastq.gz','SRP492016','1080043','SRS20589966','SAMN40099129','PRJNA1080043','bp0','40099129','SRR28119827']		2024-02-27T13:48:00.000Z			CHN	Asia	Shijiazhuang		Homo sapiens	3	human																					2484	2484819900	845353812	PRJNA1080043								input	tuberculosis: human-adapted	L4	Mycobacterium tuberculosis	H37Rv
SAMN30543984	SRR21277044	WGS	SCHOOL OF PUBLIC HEALTH, FUDAN UNIVERSITY	SRX17286453	Illumina HiSeq 2500	PAIRED	RANDOM	GENOMIC	ILLUMINA	SRS14851133	SRP394436	['bp0','SRX17286453','LD21F164X_R1.fastq.gz','30543984','SRS14851133','874331','SRP394436','PRJNA874331','SRR21277044','LD21F164X','SAMN30543984']	2020	2022-08-28T01:05:00.000Z			CHN	Asia	Eastern China		Homo sapiens	3	human																					2687	2687443916	861961364	PRJNA874331								input	tuberculosis: unclassified		Mycobacterium tuberculosis
SAMN20512405	SRR15316032	WGS	SCHOOL OF PUBLIC HEALTH, FUDAN UNIVERSITY	SRX11620308	Illumina HiSeq 2000	PAIRED	PCR	GENOMIC	ILLUMINA	SRS9655571	SRP330727	['B29_R1.fastq.gz','B29','20512405','bp0','PRJNA751240','SRX11620308','SRS9655571','751240','SAMN20512405','SRR15316032','SRP330727','1998-North-015']	1998	2021-08-01T01:19:00.000Z		30.22 N 120.14 E	CHN	Asia	Zheijiang	sputum	Homo sapiens	3	human																					1746	1746499500	642771670	PRJNA751240			99.49	1836186	62	lineage2.2.1	Sensitive	['diff','tbprofiler','timelapse_Zhejiang_CHN','input','tree']	tuberculosis: unclassified		Mycobacterium tuberculosis
SAMEA12851633	ERR11243905	WGS	SWISS TROPICAL AND PUBLIC HEALTH INSTITUTE	ERX10652109	Illumina NovaSeq 6000	SINGLE	RANDOM	GENOMIC	ILLUMINA	ERS10459722	ERP135175	['930268','ERP135175','ERS10459722','ena-RUN-TAB-17-04-2023-19:57:14:081-3908','8cc6b8bd-130a-4c76-a0b2-3197bafe5cc6','PRJEB50582','ERR11243905','G43534','ERX10652109','SAMEA12851633','34306346','ena-EXPERIMENT-TAB-17-04-2023-19:57:14:081-3907']	2015	2023-07-27T09:52:00.000Z			GEO	Asia		sputum																								432	432262729	156389627	PRJEB50582									tuberculosis: unclassified		Mycobacterium tuberculosis
SAMEA7280463	ERR4553721	WGS	INSTITUTE OF TROPICAL MEDICINE	ERX4490091	Illumina HiSeq 2500	PAIRED	RANDOM	GENOMIC	ILLUMINA	ERS5041064	ERP123102	['660147','SAMEA7280463','ERX4490091','ITM2009-02319','PRJEB39569','15937510','ena-STUDY-Institute of tropical medicine-27-07-2020-14:37:16:152-1905','ena-EXPERIMENT-Institute of tropical medicine-28-08-2020-16:29:08:357-319','ERP123102','ena-RUN-Institute of tropical medicine-28-08-2020-16:29:08:357-319','ERR4553721','ERS5041064']	2009	2020-08-29T18:59:00.000Z			BGD	Asia		sputum	Homo sapiens	3	human																					355	355682010	154287359	PRJEB39569			99.75	1739715	60	lineage4	MDR-TB	['tbprofiler','tree','input','diff']	tuberculosis: unclassified		Mycobacterium tuberculosis
SAMEA104614387	ERR3273151	WGS	WELLCOME SANGER INSTITUTE	ERX3300025	HiSeq X Ten	PAIRED	RANDOM	GENOMIC	ILLUMINA	ERS2225669	ERP106291	['088a77d8-fc32-11e7-8f97-3c4a9275d6c8','SAMEA104614387','531863','ERP106291','ERS2225669','SC_RUN_25515_8#260','IndoTBseq-sc-5161','PRJEB24463','SC_EXP_25515_8#260','ERX3300025','11384332','ERR3273151']		2019-06-02T03:27:00.000Z			IDN	Asia	Bandung																									384	384579786	88206092	PRJEB24463			99.45	1661460	57	lineage2.2.1	MDR-TB	['tbprofiler','input','diff','tree','R-MDR_IDN']	tuberculosis: unclassified		Mycobacterium tuberculosis
SAMEA13294465	ERR9121169	WGS	UNIVERSITY OF OXFORD, NUFFIELD DEPARTMENT OF MEDIC	ERX8663171	Illumina MiSeq	PAIRED	RANDOM	GENOMIC	ILLUMINA	ERS10897391	ERP136048	['PRJEB51415','862826','ERP136048','run.1374.1.787fe63ddfb6e79573868643e24e8283','ERS10897391','ERX8663171','project.SeqTreat_Valencia1','SAMEA13294465','30300103','ERR9121169','experiment.1374.51d089cd','sample.1374.8bcb97b9']		2024-08-15T02:03:00.000Z			ESP	Europe	Valencia																									1012	1012416798	577693025	PRJEB51415								CRyPTIC_SeqTreat_Valencia	tuberculosis: unclassified		Mycobacterium tuberculosis
SAMN04396831	SRR3105772	WGS	CSIR-IGIB	SRX1534124	Illumina Genome Analyzer IIx	PAIRED	other	GENOMIC	ILLUMINA	SRS1251184	SRP068570	['SRR3105772','OSDD048','4396831','SRP068570','308536','PRJNA308536','Run2_11_s_7_files','SRX1534124','SAMN04396831','SRS1251184','Run2_11_s_7']	2009	2016-01-19T10:20:00.000Z		27.15 N 78.40 E	IND	Asia	Firozabad	sputum	Homo sapiens	3	human																					30	30637744	19625886	PRJNA308536			99.37	123662	3		Sensitive	['tbprofiler','input']	tuberculosis: unclassified		Mycobacterium tuberculosis
SAMEA13295019	ERR9121755	WGS	UNIVERSITY OF OXFORD, NUFFIELD DEPARTMENT OF MEDIC	ERX8663724	Illumina MiSeq	PAIRED	RANDOM	GENOMIC	ILLUMINA	ERS10897944	ERP136048	['ERS10897944','run.1928.1.001e57da4de7898168d698fb77ed3d3c','ERR9121755','experiment.1928.a72c3d51','SAMEA13295019','30300654','862826','ERP136048','PRJEB51415','sample.1928.b45d6872','ERX8663724','project.SeqTreat_Valencia1']		2024-08-19T10:41:00.000Z			ESP	Europe	Valencia																									780	780957753	294148106	PRJEB51415								CRyPTIC_SeqTreat_Valencia	tuberculosis: unclassified		Mycobacterium tuberculosis
SAMEA112188729	ERR10748135	WGS	CTB/NICD	ERX10199741	Illumina MiSeq	PAIRED	RANDOM	GENOMIC	ILLUMINA	ERS14298618	ERP143048	['run.S062','ERP143048','PRJEB58017','sample.S062','ERR10748135','South African MDR-TB 2019-2020','SAMEA112188729','908050','ERX10199741','experiment.S062','32028742','ERS14298618']		2023-01-17T16:04:00.000Z																														290	290515632	213182174	PRJEB58017			99.73	448127	26	lineage2.2.1	Pre-XDR-TB	['input','diff','tbprofiler','tree']	tuberculosis: unclassified		Mycobacterium tuberculosis
SAMEA112800019	ERR11049921	WGS	FZB	ERX10496711	NextSeq 500	PAIRED		GENOMIC	ILLUMINA	ERS14807565	ERP010814	['ERX10496711','PRJEB9680','ena-STUDY-FZB-22-06-2015-17:16:39:392-292','33852075','ena-EXPERIMENT-TAB-21-03-2023-10:57:59:721-106101','287903','20007475','ena-RUN-TAB-21-03-2023-10:57:59:721-106102','ERS14807565','ERP010814','ERR11049921','SAMEA112800019']		2023-07-20T21:57:00.000Z																														722	722784666	322603343	PRJEB9680			99.51	1487417	49	lineage2.2.1	Pre-XDR-TB	['tbprofiler','diff','tree','input']	tuberculosis: unclassified		Mycobacterium tuberculosis
SAMN21857750	SRR16089907	WGS	WADSWORTH CENTER - NYS DOH	SRX12376278	Illumina MiSeq	PAIRED	RANDOM	GENOMIC	ILLUMINA	SRS10347132	SRP338930	['SAMN21857750','IDR1800024694-01-01_S6_L001_R1_001.fastq.gz','PRJNA766641','SRX12376278','IDR1800024694','SRR16089907','SRP338930','SRS10347132','21857750','766641']	2018	2021-09-27T19:50:00.000Z			USA	North America	New York state		Homo sapiens	3	human					S		S					S	S	S							443	443377805	252270604	PRJNA766641	CRyPTIC_WHO2021_PMC7612554		99.46	1540169	84	lineage1.2.1.2.1	Sensitive	['tree','input','Walker_2022','tbprofiler','diff']	tuberculosis: unclassified		Mycobacterium tuberculosis
SAMN41417960	SRR29053068	WGS	FIND, THE FOUNDATION FOR INNOVATIVE NEW DIAGNOSTICS	SRX24577892	Illumina HiSeq 2000	PAIRED	RANDOM	GENOMIC	ILLUMINA	SRS21317878	SRP507535	['SAMN41417960','SRR29053068','PRJNA1109295','SRS21317878','6B1800_4CD81F657503','SRP507535','41417960','6B1800_4CD81F657503_IDR1500061133','SRX24577892','1109295','IDR1500061133_R1.fastq.gz']	2015	2024-05-18T00:37:00.000Z			USA	North America			Homo sapiens	3	human																					466	466630240	292965718	PRJNA1109295								WHO_mutations_2023	tuberculosis: unclassified		Mycobacterium tuberculosis
SAMEA3672862	ERR1144982	WGS	CENTRE FOR INFECTIOUS DISEASES AND MICROBIOLOGY	ERX1223792	Illumina HiSeq 2000	PAIRED		GENOMIC	ILLUMINA	ERS980011	ERP013276	['ERR1144982','ena-STUDY-Centre for Infectious Diseases and Microbiology-24-11-2015-11:02:31:963-437','ena-RUN-Centre for Infectious Diseases and Microbiology-24-11-2015-11:02:18:326-9','ena-EXPERIMENT-Centre for Infectious Diseases and Microbiology-24-11-2015-11:02:18:325-9','ERS980011','ERP013276','4508489','ERX1223792','312803','SAMEA3672862','c15_2009','PRJEB11859']		2016-02-27T23:14:00.000Z			AUS	Oceania	New South Wales		Homo sapiens	3	human																					3690	3690026570	1221015303	PRJEB11859			96.61	1464892	33	lineage4.8	Sensitive	['Napier_2020','tbprofiler','tree','input','diff']	tuberculosis: human-adapted	L4.8	Mycobacterium tuberculosis
SAMEA4695254	ERR2600488	WGS	FZB	ERX2616796	NextSeq 500	PAIRED		GENOMIC	ILLUMINA	ERS2515431	ERP109031	['ena-STUDY-FZB-28-05-2018-13:51:27:558-285','9940448','PRJEB26996','488765','SAMEA4695254','ERR2600488','ena-RUN-FZB-29-05-2018-09:23:11:360-91','ERX2616796','ena-EXPERIMENT-FZB-29-05-2018-09:23:11:360-91','odir-1907','ERS2515431','ERP109031']	2015	2018-08-31T13:18:00.000Z			UKR	Europe																										781	781188075	332593045	PRJEB26996			99.62	1680857	56	lineage4.3.3	HR-TB	['R-XDR_UKR','diff','tbprofiler','input','tree']	MTBC		Mycobacterium tuberculosis complex sp.
SAMN40273468	SRR28240129	WGS	NIH / NIAID	SRX23851188	NextSeq 2000	PAIRED	RANDOM	GENOMIC	ILLUMINA	SRS20671263	SRP493618	['PRJNA1074779','SRX23851188','67000','1074779','SRS20671263','SAMN40273468','SRR28240129','TBPO-6407_lib61516_nextseq_ny0121_151bp.filtered_2_bwa.1.fastq.gz','40273468','SRP493618']	2022	2024-03-06T10:27:00.000Z		41.7151 N 44.8271 E	GEO	Asia	Tbilisi	sputum	Homo sapiens	3	human																					357	357985613	122485038	PRJNA1074779			99.35	1279870	43	lineage4.1.2.1	Sensitive	['diff','input','tbprofiler','tree']	tuberculosis: unclassified		Mycobacterium tuberculosis
SAMN40983410	SRR28706510	WGS	NIAID TB PORTALS PROGRAM	SRX24273745	NextSeq 2000	PAIRED	RANDOM	GENOMIC	ILLUMINA	SRS21039711	SRP502062	['PRJNA1074793','SRX24273745','SRR28706510','1074793','SRS21039711','TBPO-6086_lib62854_nextseq_ny0125_151bp.filtered_2_bwa.1.fastq.gz','61269','40983410','SRP502062','SAMN40983410']	2022	2024-04-16T14:22:00.000Z		48.0196 N 66.9237 E	KAZ	Asia		sputum	Homo sapiens	3	human																					515	515647140	174004530	PRJNA1074793			99.46	1451834	49	lineage2.2.1	MDR-TB	['input','tbprofiler','tree','diff']	tuberculosis: unclassified		Mycobacterium tuberculosis
SAMN28052535	SRR19048811	WGS	NATIONAL INSTITUTE OF INFECTIOUS DISEASES "L. SPALLANZANI"	SRX15119916	Ion Torrent S5	SINGLE	RANDOM	GENOMIC	ION_TORRENT	SRS12864053	SRP373287	['SRX15119916','SAMN28052535','SP1463.fastq','28052535','bp0','834606','SRP373287','SRS12864053','PRJNA834606','SRR19048811','SP1463']	2020	2022-05-03T04:34:00.000Z		41.86 N 12.45 E	ITA	Europe	Rome	As reported: bronchoalveolar lavage	Homo sapiens	3	human																					508	508927222	391334797	PRJNA834606									tuberculosis: unclassified		Mycobacterium tuberculosis
SAMEA7546472	ERR4812967	WGS	UNIVERSIDAD PERUANA CAYETANO HEREDIA	ERX4682957	Illumina NovaSeq 6000	PAIRED	RANDOM	GENOMIC	ILLUMINA	ERS5303127	ERP124939	['PRJEB41199','sample.28820','773301','project.Peru_Wellcome','ERP124939','run.28820','ERX4682957','ERS5303127','SAMEA7546472','22465864','ERR4812967','experiment.28820']	2015	2021-11-10T09:01:00.000Z			PER	South America						S	S			S	S	R	S	S				R	R	S	S	S	S	S	R	572	572313556	182508547	PRJEB41199	['CRyPTIC_reuse_table','Walker_2022']		99.49	1780235	59	lineage2.2.1	MDR-TB	['CRyPTIC_UPCH','tree','standford','tbprofiler','Walker_2022','CRyPTIC_reuse_table','input','diff']	tuberculosis: unclassified		Mycobacterium tuberculosis
SAMEA7526527	ERR4797974	WGS	FOUNDATION FOR MEDICAL RESEARCH INDIA	ERX4667392	NextSeq 500	PAIRED	RANDOM	GENOMIC	ILLUMINA	ERS5283000	ERP124850	['run.12966','ERR4797974','ERS5283000','ERP124850','PRJEB41116','SAMEA7526527','ERX4667392','773292','22460090','project.Mumbai','sample.12966','experiment.12966']		2021-11-09T23:06:00.000Z			IND	Asia	Mumbai					S	S				S		S	S							S		S	S		514	514610700	211183896	PRJEB41116	Walker_2022		95.95	1696087	54	lineage1.1.2	Other	['tbprofiler','Walker_2022','tree','input','diff','CRyPTIC_IND']	tuberculosis: unclassified		Mycobacterium tuberculosis
SAMEA8741608	ERR8665830	WGS	PHS SWEDEN	ERX8324260	Illumina HiSeq 2500	PAIRED	RANDOM	GENOMIC	ILLUMINA	ERS6421191	ERP135611	['experiment.14737','26334869','sample.14737','811911','run.14737.1','ERR8665830','PRJEB51021','SAMEA8741608','ERP135611','ERS6421191','ERX8324260','project.Belarus_site11']		2022-03-15T06:18:00.000Z			BEL	Europe						S				R	R	R	S	R				R		S	S	S	R	S	R	476	476319030	214824026	PRJEB51021	CRyPTIC_reuse_table		99.65	1794626	39	lineage4.3.3	Pre-XDR-TB	['CRyPTIC_PHS_Sweden_Belarus','input','tbprofiler','diff','CRyPTIC_reuse_table','tree']	tuberculosis: unclassified		Mycobacterium tuberculosis
SAMN11489241	SRR8948376	AMPLICON	NATIONAL DEFENSE MEDICAL COLLEGE	SRX5728363	MinION	SINGLE	PCR	GENOMIC	OXFORD_NANOPORE	SRS4666117	SRP193618	['SAMN11489241','bp0','MDRTB3_JNBP03693_MinION_1D2_12k','SRS4666117','SRR8948376','534373','SRX5728363','SRP193618','PRJNA534373','MDRTB3_MinION_1D2_12k','MDRTB3_Run1_guppy_0036000.fastq','11489241']	2002	2019-04-24T02:06:00.000Z			KOR	Asia			Homo sapiens	3	human																					0	676263	711058	PRJNA534373									tuberculosis: unclassified		Mycobacterium tuberculosis
SAMEA115749885	ERR13290724	WGS	UNIVERSITY OF OXFORD, NUFFIELD DEPARTMENT OF MEDIC	ERX12661210	Illumina HiSeq 4000	PAIRED	RANDOM PCR	GENOMIC	ILLUMINA	ERS20266172	ERP161058	['ERP161058','1124794','ERS20266172','PRJEB76547','41908843','webin-reads-d105cf3ad8df','ERX12661210','ERR13290724','d105cf3ad8df','b28b5ff0-515d-42d2-bc0f-19e45ec26bb9','SAMEA115749885']	2018	2024-08-11T01:05:00.000Z			TWN	Asia																										691	691161600	280055053	PRJEB76547								CRyPTIC_2024	tuberculosis: unclassified		Mycobacterium tuberculosis
SAMEA3445002	ERR2517163	WGS	RIVM	ERX2536379	Illumina HiSeq 2500	PAIRED	RANDOM	GENOMIC	ILLUMINA	ERS2401841	ERP107973	['ERS2401841','ERP107973','experiment.8424','10126500','SAMEA3445002','ERX2536379','ERR2517163','sample.8424','run.8424','project.First_10k_genomes_study_set_10','493040','PRJEB26002']		2022-07-23T23:22:00.000Z			NLD	Europe										S		S					S	S	S							707	707377579	391780883	PRJEB26002	Walker_2022		99.31	1789107	47	lineage1.2.1.1	Sensitive	['input','tbprofiler','Walker_2022','Napier_2020','tree','CRyPTIC_RIVM','diff']	tuberculosis: human-adapted	L1.2.1	Mycobacterium tuberculosis
SAMEA7184607	ERR4457834	WGS	IMPERIAL COLLEGE LONDON	ERX4398205	Illumina HiSeq 2000	PAIRED	RANDOM	GENOMIC	ILLUMINA	ERS4944849	ERP123401	['LI2008209_raw_wgs_R1R2','SAMEA7184607','ERR4457834','16336840','ena-STUDY-IMPERIAL COLLEGE LONDON-12-08-2020-14:44:57:582-2394','666870','ERX4398205','PRJEB39837','ERP123401','LI2008209','ERS4944849','LI2008209_raw_wgs']	2009	2020-10-01T21:39:00.000Z			PER	South America	Lima		Homo sapiens	3	human																					282	282296614	126192128	PRJEB39837								['standford','input']	tuberculosis: unclassified		Mycobacterium tuberculosis
SAMN31031594	SRR21733132	WGS	MDUPHL	SRX17729098	NextSeq 500	PAIRED	RANDOM	GENOMIC	ILLUMINA	SRS15258556	SRP399923	['PRJNA857537','SRS15258556','SRX17729098','AUSMDU00048287','SRP399923','SRR21733132','31031594','AUSMDU00048287_S189_R1_001.fastq.gz','857537','SAMN31031594']	2020	2022-09-28T00:55:00.000Z			AUS	Oceania	Victoria		Homo sapiens	3	human																					462	462793220	211162292	PRJNA857537			99.35	1435576	49	lineage1.1.2	HR-TB	['diff','input','tbprofiler','tree']	tuberculosis: unclassified		Mycobacterium tuberculosis
SAMEA7156783	['ERR5864510','ERR5864511']	WGS		['ERX5510306','ERX5510305']	Illumina HiSeq 2500	PAIRED		GENOMIC	ILLUMINA	ERS4917246		['ena-RUN-Swiss Tropical and Public Health Institute-03-05-2021-19:33:15:134-975','ERX5510306','ERX5510305','SRS8942634','19060474','ena-EXPERIMENT-Swiss Tropical and Public Health Institute-03-05-2021-19:33:15:134-975','ena-STUDY-Swiss Tropical and Public Health Institute-27-07-2020-11:23:30:592-1894','674180','SAMEA7156783','ERR5864510','ena-EXPERIMENT-Swiss Tropical and Public Health Institute-03-05-2021-19:33:15:134-974','ena-RUN-Swiss Tropical and Public Health Institute-03-05-2021-19:33:15:134-974','G03729','ERP123095','PRJEB39561','ERS4917246','ERR5864511']					GEO	Asia																										1078	1078507492	529936488	PRJEB39561								['R-MDR_GEO','input']	tuberculosis: unclassified		Mycobacterium tuberculosis
SAMN39286579	SRR27450611	WGS	MDUPHL	SRX23122066	NextSeq 550	PAIRED	RANDOM	GENOMIC	ILLUMINA	SRS20075618	SRP399923	['857537','SRX23122066','SRP399923','39286579','SAMN39286579','AUSMDU00024330_S68_R1_001.fastq.gz','AUSMDU00024330','PRJNA857537','SRR27450611','SRS20075618']	2019	2024-01-07T19:53:00.000Z			AUS	Oceania	Victoria		Homo sapiens	3	human																					443	443023756	194824228	PRJNA857537			99.6	1567013	54	La3	Sensitive	['tbprofiler','tree','input','diff']	tuberculosis: unclassified		Mycobacterium tuberculosis
SAMN41598352	SRR29230894	WGS	FIND, THE FOUNDATION FOR INNOVATIVE NEW DIAGNOSTICS	SRX24749461	Illumina HiSeq 2000	PAIRED	RANDOM	GENOMIC	ILLUMINA	SRS21470049	SRP507535	['TB-IS-1043-TBDM100321-056_S240_R1_001.fastq.gz','1109295','SAMN41598352','PRJNA1109295','B9141A_B30DA524F42B_TBDM100321','SRS21470049','SRX24749461','41598352','B9141A_B30DA524F42B','SRP507535','SRR29230894']		2024-05-30T06:14:00.000Z			IND	Asia			Homo sapiens	3	human																					604	604078520	260537879	PRJNA1109295								WHO_mutations_2023	tuberculosis: unclassified		Mycobacterium tuberculosis
SAMN10254834	SRR8073602	WGS	USDA	SRX4901550	Illumina MiSeq	PAIRED	RANDOM	GENOMIC	ILLUMINA	SRS3948000	SRP053287	['SRS3948000','PRJNA251692','01-9MIDNRdeerAlc','SRP053287','01-9MIDNRdeerAlc_S19_L001_R1_001.fastq.gz','251692','10254834','SRX4901550','SRR8073602','SAMN10254834']		2018-10-17T20:32:00.000Z			USA	North America	Michigan			3	deer																					402	402510970	280558509	PRJNA251692			99.34	884919	42	La1.8.1	Other	['tree','diff','tbprofiler','input']	tuberculosis: animal-adapted	La1	Mycobacterium bovis
SAMN19657778	SRR14782144	WGS	SIMON FRASER UNIVERSITY	SRX11115721	NextSeq 500	PAIRED	RANDOM	GENOMIC	ILLUMINA	SRS9179707	SRP323639	['SRS9179707','bp0','19657778','SRX11115721','SRP323639','SAMN19657778','PRJNA736718','736718','SRR14782144','TB-111-21435-19_S93_R1_001.fastq.gz','TB-111-21435-19_S93']	2019	2021-06-11T23:55:00.000Z		47.03278 N 28.89972 E	MDA	Europe			Homo sapiens	3	human																					480	480102688	199978701	PRJNA736718								input	tuberculosis: unclassified		Mycobacterium tuberculosis
SAMN05577637	SRR4034656	WGS	HARVARD MEDICAL SCHOOL	SRX2025955	Illumina HiSeq 2000	PAIRED	RANDOM	GENOMIC	ILLUMINA	SRS1620384	SRP082185	['SRX2025955','SAMN05577637','SRR4034656','796-L1B5_2.fastq.gz','5577637','PRJNA323744','SRS1620384','P44-Lung1-B5','SRP082185','323744']	2013-11	2016-08-16T03:35:00.000Z		29.6483 S 30.3318 E	ZAF	Africa	Kwazulu-Natal	lung	Homo sapiens	3	human																					169	169518602	115203972	PRJNA323744								['denylist','intrapatient_ZAF','Napier_2020','input']	tuberculosis: human-adapted	L2.2.1	Mycobacterium tuberculosis
SAMN39959148	SRR27985967	AMPLICON	KWAZULU-NATAL RESEARCH INNOVATION AND SEQUENCING PLATFORM-UKZN	SRX23639163	NextSeq 2000	PAIRED	RT-PCR	GENOMIC	ILLUMINA	SRS20474529	SRP489954	['SRX23639163','SAMN39959148','bp0','SRP489954','K059736','39959148','K059736_S70_R1_001.fastq.gz','SRS20474529','1077072','SRR27985967','PRJNA1077072']		2024-02-16T01:08:00.000Z			ZAF	Africa	Western Cape	sputum	Homo sapiens	3	human																					1029	1029551642	409682503	PRJNA1077072									tuberculosis: unclassified		Mycobacterium tuberculosis
SAMN40475202	SRR28388357	AMPLICON	HARVARD TH CHAN SCHOOL OF PUBLIC HEALTH	SRX23993115	Illumina MiSeq	PAIRED	PCR	GENOMIC	ILLUMINA	SRS20790232	SRP496435	['bp0','SRS20790232','40475202','SRP496435','SRR28388357','SAMN40475202','1088513','28318-RLL gran 23','SRX23993115','28318-S-RLLgr23_S40_L001_R1_001.fastq.gz','PRJNA1088513']		2024-03-20T00:42:00.000Z			USA	North America	PA, Upitt	As reported: Gran	Macaca fascicularis	3	crab-eating macaque																					74	74426606	51644171	PRJNA1088513									tuberculosis: human-adapted	L4	Mycobacterium tuberculosis	Erdman
SAMEA7554468	ERR4821100	WGS	PUBLIC HEALTH ENGLAND	ERX4690942	Illumina MiSeq	PAIRED	RANDOM	GENOMIC	ILLUMINA	ERS5311112	ERP124941	['SAMEA7554468','project.PHE-TB','ERX4690942','773303','experiment.23921','22473862','run.23921','ERR4821100','PRJEB41201','sample.23921','ERP124941','ERS5311112']		2021-11-11T02:02:00.000Z			GBR	Europe																										346	346081825	231520444	PRJEB41201			98.66	1624593	49	lineage3	Sensitive	['input','tree','diff','tbprofiler','CRyPTIC_PHE']	tuberculosis: unclassified		Mycobacterium tuberculosis
SAMN37847964	SRR26399394	WGS	UNIVERSITY OF MELBOURNE/ THE PETER DOHERTY INSTITUTE FOR INFECTION AND IMMUNITY	SRX22105003	Illumina HiSeq 4000	PAIRED	RANDOM	GENOMIC	ILLUMINA	SRS19170084	SRP466602	['Sample_45_1.fastq.gz','37847964','SRS19170084','SRR26399394','Sample_45','SRP466602','1028637','PRJNA1028637','SAMN37847964','bp0','SRX22105003']		2023-10-16T19:03:00.000Z		10.8231 N 106.6297 E	VNM	Asia	Ho Chi Minh City	cerebrospinal fluid	Homo sapiens	3	human																					335	335087467	169308284	PRJNA1028637			99.28	1461966	49	lineage1.1.1.1	Sensitive	['input','tree','diff','tbprofiler']	tuberculosis: unclassified		Mycobacterium tuberculosis
SAMEA2234706	ERR449670	WGS	SC	ERX416042	Illumina HiSeq 2000	PAIRED	RANDOM	GENOMIC	ILLUMINA	ERS363909	ERP003279	['SC_RUN_11792_3#81','2751784','SAMEA2234706','SC_EXP_11792_3#81','ERS363909','PRJEB4025','ERP003279','ERR449670','ITM_090058-sc-2013-10-29T08:42:44Z-1736815','222603','Global_and_local_genomics_of_Mycobacterium_ulcerans-sc-2013-06-06T12:45:33Z-2656','ERX416042']		2014-05-12T16:57:00.000Z																														462	462603600	230343387	PRJEB4025									NTM: unclassified		Mycobacterium ulcerans
SAMN03300290	SRR1791932	WGS	USDA-NVSL-DBL	SRX867594	Illumina MiSeq	PAIRED	RANDOM	GENOMIC	ILLUMINA	SRS838819	SRP053287	['SRP053287','250: 04-8337_files','SRR1791932','SAMN03300290','04-8337','SRX867594','PRJNA251692','SRS838819','3300290','251692','250: 04-8337']	2004	2015-02-23T13:55:00.000Z			USA	North America	NM		Bos taurus	2	domestic cattle																					361	361649542	207871166	PRJNA251692								input	tuberculosis: animal-adapted	La1	Mycobacterium bovis
SAMN41598873	SRR29231304	WGS	FIND, THE FOUNDATION FOR INNOVATIVE NEW DIAGNOSTICS	SRX24750244	Illumina HiSeq 2000	PAIRED	RANDOM	GENOMIC	ILLUMINA	SRS21470832	SRP507535	['1109295','SAMN41598873','DRC-081589_lib4387_nextseq_n0020_151bp_R1.fastq.gz','D8700C_44C9D3B40A29','SRP507535','SRX24750244','PRJNA1109295','D8700C_44C9D3B40A29_DRC-081589','41598873','SRS21470832','SRR29231304']	2008	2024-05-30T06:20:00.000Z			COD	Africa			Homo sapiens	3	human																					933	933161488	398638295	PRJNA1109295								WHO_mutations_2023	tuberculosis: unclassified		Mycobacterium tuberculosis
SAMN16521756	SRR12882160	WGS	SWISSTPH	SRX9348218	Illumina HiSeq 2000	PAIRED		GENOMIC	ILLUMINA	SRS7571203	SRP288262	['SRR12882160','SRX9348218','BSSE_QGF_52240_C9J4AANXX_2_G07262_TAGGCATG_AAGGAGTA_S39_L002_R1_001_MM_1.fastq.gz','SRP288262','PRJNA670836','BSSE-QGF-52240','16521756','SRS7571203','G07262','bp0','670836','SAMN16521756']		2020-10-23T06:35:00.000Z			CHE	Europe		sputum	Homo sapiens	3	human																					177	177965232	83368096	PRJNA670836			97.83	819346	16	lineage3	RR-TB	['tbprofiler','input']	tuberculosis: unclassified		Mycobacterium tuberculosis
SAMN31673380	SRR22251505	WGS	INSTITUTE OF CLINICAL PATHOLOGY AND MEDICAL RESEARCH	SRX18228223	NextSeq 500	PAIRED	RANDOM	GENOMIC	ILLUMINA	SRS15724505	SRP407089	['bp0','SRX18228223','19-002-0068D1_1.fastq.gz','SRP407089','SAMN31673380','SRR22251505','SRS15724505','19-002-0068D1','31673380','PRJNA899911','899911']	2019	2022-11-09T23:53:00.000Z			AUS	Oceania	NSW		Homo sapiens	3	human																					280	280873104	112236180	PRJNA899911			99.6	1835423	53	lineage4.4.1.1	Sensitive	['input','tree','diff','tbprofiler']	tuberculosis: unclassified		Mycobacterium tuberculosis
SAMN09099857	SRR7070532	OTHER	MODMEDMICOXFORD	SRX4001211	Illumina MiSeq	PAIRED		OTHER	ILLUMINA	SRS3283383	SRP076676	['SRR7070532','PRJNA302362','SAMN09099857','MMMOSAM:d0bc3f64-4d4f-424a-b47b-039d3f4c5388','302362','MMMOSRA:d0bc3f64-4d4f-424a-b47b-039d3f4c5388','SRS3283383','SRP076676','9099857','SRX4001211']	2015	2018-04-26T14:29:00.000Z			GBR	Europe			Homo sapiens	3	human																					364	364542690	229130796	PRJNA302362									tuberculosis: unclassified		Mycobacterium tuberculosis
SAMEA115751293	ERR13292175	WGS	UNIVERSITY OF OXFORD, NUFFIELD DEPARTMENT OF MEDIC	ERX12662661	Illumina MiSeq	PAIRED	RANDOM PCR	GENOMIC	ILLUMINA	ERS20267580	ERP161058	['ERS20267580','SAMEA115751293','ERR13292175','ERX12662661','ERP161058','webin-reads-78b44d4ef554','78b44d4ef554','b28b5ff0-515d-42d2-bc0f-19e45ec26bb9','PRJEB76547','1124794','41910238']	2020	2024-08-10T07:34:00.000Z			USA	North America																										519	519906663	314215315	PRJEB76547								CRyPTIC_2024	tuberculosis: unclassified		Mycobacterium tuberculosis
SAMN31672550	SRR22248494	WGS	TECNOLOGICO DE MONTERREY	SRX18225081	NextSeq 550	PAIRED	RANDOM	GENOMIC	ILLUMINA	SRS15721430	SRP367912	['SRX18225081','31672550','PRJNA824124','IMSS082_S354_R1_001.fastq.gz','bp0','SRR22248494','824124','SRP367912','SRS15721430','S354','Mycobacterium tuberculosis IMSS082','SAMN31672550']	2020	2022-11-09T17:20:00.000Z		15.8327 N 96.3206 W	MEX	North America	Oaxaca	sputum	Homo sapiens	3	human																					467	467143220	171058626	PRJNA824124								['standford','input']	tuberculosis: unclassified		Mycobacterium tuberculosis
SAMEA6655893	ERR4011065	WGS	DST-NRF CENTRE OF EXCELLENCE FOR BIOMEDICAL TUBERC	ERX4012465	Illumina HiSeq 2000	PAIRED	RANDOM	GENOMIC	ILLUMINA	ERS4415362	ERP119549	['ena-RUN-DST-NRF Centre of Excellence for Biomedical Tuberculosis Research, SAMRC Centre for Tuberculosis Research, Department Biomedical Sciences-09-04-2020-14:35:44:221-15','ERX4012465','ERR4011065','ERS4415362','PRJEB36366','ERP119549','Lin2_S15','14778451','629714','SAMEA6655893','ena-STUDY-DST-NRF Centre of Excellence for Biomedical Tuberculosis Research, SAMRC Centre for Tuberculosis Research, Department Biomedical Sciences-22-01-2020-11:47:08:117-37','ena-EXPERIMENT-DST-NRF Centre of Excellence for Biomedical Tuberculosis Research, SAMRC Centre for Tuberculosis Research, Department Biomedical Sciences-09-04-2020-14:35:44:221-15']	2008	2020-05-06T00:33:00.000Z			ZAF	Africa		sputum	Homo sapiens	3	human																					509	509337300	230851270	PRJEB36366			99.48	1511060	52	lineage2.2.1	Pre-XDR-TB	['tbprofiler','Menardo_2021','input','tree','diff']	tuberculosis: human-adapted	L2	Mycobacterium tuberculosis
SAMN43534936	SRR30629387	WGS	MINISTRY OF PUBLIC HEALTH (THAILAND)	SRX26051447	NextSeq 500	PAIRED	RANDOM	GENOMIC	ILLUMINA	SRS22621858	SRP503470	['SRS22621858','SRR30629387','MTBCR170017_S25_1.fastq.gz','PRJNA833906','MTBCR170017','SAMN43534936','833906','SRX26051447','SRP503470','43534936']	2017	2024-09-11T03:40:00.000Z		19.9105 N 99.8406 E	THA	Asia	Chiang Rai	sputum	Homo sapiens	3	human																					236	236062127	110639220	PRJNA833906									tuberculosis: human-adapted	L2.2	Mycobacterium tuberculosis
SAMEA7546813	ERR4813308	WGS	UNIVERSIDAD PERUANA CAYETANO HEREDIA	ERX4683298	Illumina NovaSeq 6000	PAIRED	RANDOM	GENOMIC	ILLUMINA	ERS5303468	ERP124939	['ERR4813308','773301','run.30698','SAMEA7546813','ERS5303468','sample.30698','22466207','PRJEB41199','ERX4683298','project.Peru_Wellcome','experiment.30698','ERP124939']	2015	2021-11-10T09:07:00.000Z			PER	South America						S	S			I	S	R	S	S				R	R	S	S	S	S	S	R	571	571682980	184872521	PRJEB41199	['Walker_2022','CRyPTIC_reuse_table']		99.44	1824509	69	lineage4.1.1	MDR-TB	['diff','CRyPTIC_UPCH','Walker_2022','standford','input','CRyPTIC_reuse_table','tree','tbprofiler']	tuberculosis: unclassified		Mycobacterium tuberculosis
SAMN05576835	SRR4033835	WGS	HARVARD MEDICAL SCHOOL	SRX2025158	Illumina HiSeq 2000	PAIRED	RANDOM	GENOMIC	ILLUMINA	SRS1619587	SRP082185	['323744','SRX2025158','P34-Lung4-B5','PRJNA323744','5576835','SRP082185','SAMN05576835','SRS1619587','775-L4B5_1.fastq.gz','SRR4033835']	2013-10	2016-08-16T00:55:00.000Z		29.6483 S 30.3318 E	ZAF	Africa	Kwazulu-Natal	lung	Homo sapiens	3	human																					325	325424020	231186198	PRJNA323744								['intrapatient_ZAF','Napier_2020','input','denylist']	tuberculosis: human-adapted	L2.2.1	Mycobacterium tuberculosis
SAMN20693298	SRR16370363	WGS	HARVARD MEDICAL SCHOOL	SRX12647783	Illumina HiSeq 2500	PAIRED	RANDOM	GENOMIC	ILLUMINA	SRS10601079	SRP341700	['20693298','SRS10601079','bp0','771909','IDR1500059803_R1.fastq.gz','SRR16370363','IDR1500059803','SRX12647783','SRP341700','SAMN20693298','PRJNA771909']		2021-10-16T19:10:00.000Z																														518	518241546	351382806	PRJNA771909			99.6	1158562	49	lineage4.3.4.2	Sensitive	['diff','input','tbprofiler','tree']	tuberculosis: unclassified		Mycobacterium tuberculosis
SAMN35982088	SRR25207303	WGS	CHINESE CENTER FOR DISEASE CONTROL AND PREVENTION	SRX20953930	Illumina HiSeq 2500	PAIRED	RANDOM	GENOMIC	ILLUMINA	SRS18230906	SRP448193	['TBMDR476','987438','bp0','SRR25207303','SRX20953930','MDRTB476.bam','SAMN35982088','35982088','SRS18230906','SRP448193','PRJNA987438']	2013	2023-10-16T21:55:00.000Z						sputum	Homo sapiens	3	human																					1251	1251783300	258510775	PRJNA987438									tuberculosis: unclassified		Mycobacterium tuberculosis
SAMEA116000347	ERR13654100	WGS	NATIONAL INSTITUTE OF HEALTH DR. RICARDO JORGE	ERX13024911	NextSeq 550	PAIRED	RANDOM	GENOMIC	ILLUMINA	ERS20963946	ERP111748	['ERS20963946','505027','ERP111748','ERX13024911','INSA_27102018','43578401','PRJEB29446','PT_TB1122','ERR13654100','SAMEA116000347']	2024	2024-09-15T10:00:00.000Z			PRT	Europe																										394	394427945	131358614	PRJEB29446									tuberculosis: unclassified		Mycobacterium tuberculosis
SAMEA2534387	ERR552062	WGS	FZB	ERX511131	Illumina HiSeq 2500	PAIRED		GENOMIC	ILLUMINA	ERS457789	ERP010814	['287903','134-06_genoscreen_genoscreen_2013-10-31_101bp','ERX511131','ERR552062','134-06','ERP010814','ena-STUDY-FZB-22-06-2015-17:16:39:392-292','3793937','SAMEA2534387','ERS457789','PRJEB9680']		2015-06-25T08:07:00.000Z			DEU	Europe										S		S					S	S	S							413	413744884	264225185	PRJEB9680	CRyPTIC_WHO2021_PMC7612554							['input','Menardo_2021','Menardo_2018','Walker_2022','Napier_2020']	tuberculosis: human-adapted	L4.7	Mycobacterium tuberculosis
SAMEA114442793	ERR13194237	WGS	SEOUL NATIONAL UNIVERSITY	ERX12565102	Illumina MiSeq	PAIRED	RANDOM	GENOMIC	ILLUMINA	ERS16430577	ERP151439	['ERP151439','ERS16430577','GReAT_KR_162','PRJEB66375','ERR13194237','ERX12565102','c7f31963-9edb-49ef-a000-987e031fb6cb','41740210','1022751','webin-reads-GReAT_KR_162','SAMEA114442793']	2018	2024-08-24T01:16:00.000Z			KOR	Asia		sputum	Homo sapiens	3	human																					539	539686125	341062981	PRJEB66375									tuberculosis: unclassified		Mycobacterium tuberculosis
SAMN08379986	SRR6484871	WGS	SAN RAFFAELE	SRX3574932	NextSeq 500	PAIRED	RANDOM	GENOMIC	ILLUMINA	SRS2844875	SRP128089	['1184-13_WGS','PRJNA428596','SRX3574932','1184-13','SRS2844875','SRP128089','8379986','1184-13_lib3257_nextseq_n0003_151bp.gatk.bam','bp0','SRR6484871','428596','SAMN08379986']		2018-01-19T13:00:00.000Z							Homo sapiens	3	human																					561	561640399	417414859	PRJNA428596								input	tuberculosis: unclassified		Mycobacterium tuberculosis
SAMN41417639	SRR29052743	WGS	FIND, THE FOUNDATION FOR INNOVATIVE NEW DIAGNOSTICS	SRX24577631	Illumina HiSeq 2000	PAIRED	RANDOM	GENOMIC	ILLUMINA	SRS21317617	SRP507535	['6B1800_172827731E59_IDR1600058695','SAMN41417639','SRR29052743','SRP507535','1109295','PRJNA1109295','SRS21317617','41417639','SRX24577631','IDR1600058695_R1.fastq.gz','6B1800_172827731E59']	2016	2024-05-18T00:18:00.000Z			USA	North America			Homo sapiens	3	human																					1266	1266923822	814842164	PRJNA1109295								WHO_mutations_2023	tuberculosis: unclassified		Mycobacterium tuberculosis
SAMEA115747168	ERR13286001	WGS	UNIVERSITY OF OXFORD, NUFFIELD DEPARTMENT OF MEDIC	ERX12656427	Illumina MiniSeq	PAIRED	RANDOM PCR	GENOMIC	ILLUMINA	ERS20257052	ERP161058	['PRJEB76547','41890650','ERP161058','ERR13286001','ERS20257052','3f00d7f25427','ERX12656427','webin-reads-3f00d7f25427','1124794','SAMEA115747168','b28b5ff0-515d-42d2-bc0f-19e45ec26bb9']	2020	2024-08-11T02:31:00.000Z			IRL	Europe																										328	328618857	122126336	PRJEB76547								CRyPTIC_2024	tuberculosis: unclassified		Mycobacterium tuberculosis
SAMN41468493	SRR29093704	WGS	FIND, THE FOUNDATION FOR INNOVATIVE NEW DIAGNOSTICS	SRX24618042	Illumina HiSeq 2000	PAIRED	RANDOM	GENOMIC	ILLUMINA	SRS21355206	SRP507535	['924644_175BD68B1C38','924644_175BD68B1C38_R12550','SRS21355206','SAMN41468493','41468493','1518532645912T-R12550_R1.fastq.gz','SRR29093704','1109295','SRP507535','SRX24618042','PRJNA1109295']	2011	2024-05-21T06:07:00.000Z			ZAF	Africa			Homo sapiens	3	human																					344	344551196	150837737	PRJNA1109295								WHO_mutations_2023	tuberculosis: unclassified		Mycobacterium tuberculosis
SAMN38205043	SRR26788184	WGS	HMS	SRX22486271	Illumina HiSeq 4000	SINGLE	cDNA	GENOMIC	ILLUMINA	SRS19499616	SRP471323	['SRP471323','1039243','SRS19499616','=MID(A656, 5,5)','38205043','Peru11205','SRR26788184','bp0','Peru11205_R1.fastq.gz','SAMN38205043','SRX22486271','PRJNA1039243']	2021	2023-11-11T09:56:00.000Z			PER	South America		sputum	Homo sapiens	3	human																					380	380060100	123598151	PRJNA1039243								standford	tuberculosis: unclassified		Mycobacterium tuberculosis
SAMEA7553881	ERR4820514	WGS	PUBLIC HEALTH ENGLAND	ERX4690356	Illumina HiSeq 2500	PAIRED	RANDOM	GENOMIC	ILLUMINA	ERS5310526	ERP124941	['SAMEA7553881','773303','ERR4820514','PRJEB41201','ERS5310526','ERX4690356','project.PHE-TB','experiment.23335','sample.23335','run.23335','22473276','ERP124941']		2021-11-11T01:51:00.000Z			GBR	Europe										S		S						S								408	408558710	169696131	PRJEB41201	Walker_2022							['input','Walker_2022','CRyPTIC_PHE']	tuberculosis: unclassified		Mycobacterium tuberculosis
SAMEA115745131	ERR13276409	WGS	UNIVERSITY OF OXFORD, NUFFIELD DEPARTMENT OF MEDIC	ERX12646835	NextSeq 500	PAIRED	RANDOM PCR	GENOMIC	ILLUMINA	ERS20255015	ERP161058	['ERX12646835','b28b5ff0-515d-42d2-bc0f-19e45ec26bb9','webin-reads-de8b6103cf3f','PRJEB76547','ERP161058','SAMEA115745131','41888825','1124794','ERS20255015','ERR13276409','de8b6103cf3f']	2020	2024-08-10T11:51:00.000Z			DEU	Europe																										913	913544325	381231018	PRJEB76547								CRyPTIC_2024	tuberculosis: unclassified		Mycobacterium tuberculosis
SAMN16086735	SRR12650481	WGS	INSTITUT PASTEUR DE LILLE	SRX9131928	Illumina HiSeq 2500	PAIRED	RANDOM	GENOMIC	ILLUMINA	SRS7374176	SRP282561	['662472','SRS7374176','SRX9131928','SRP282561','SRR12650481','SAMN16086735','PRJNA662472','16086735','KC15B1_S33_L001_R1_001.fastq.gz','KC15B1']		2020-09-16T10:09:00.000Z			FRA	Europe	Toulouse		Mus musculus	3	mouse																					567	567728229	370672894	PRJNA662472								['input','denylist']	MTBC		Mycobacterium canettii	STB-K
SAMEA1119023	ERR2513842	WGS	PHE	ERX2533052	Illumina MiSeq	PAIRED	RANDOM	GENOMIC	ILLUMINA	ERS2398432	ERP107961	['10122969','PRJEB25991','ERX2533052','experiment.5709','run.5709','ERS2398432','ERP107961','493034','SAMEA1119023','project.First_10k_genomes_study_set_4','ERR2513842','sample.5709']		2022-07-21T18:06:00.000Z			GBR	Europe	England									S		S					S	S								508	508998845	334341762	PRJEB25991	Walker_2022		99.41	1517814	45	lineage4.1.2.1	Sensitive	['Walker_2022','tbprofiler','CRyPTIC_PHE','diff','input','tree','Napier_2020']	tuberculosis: human-adapted	L4.1.2.1	Mycobacterium tuberculosis
SAMN43780463	SRR30673381	WGS	FIND, THE FOUNDATION FOR INNOVATIVE NEW DIAGNOSTICS	SRX26092252	Illumina HiSeq X	PAIRED	RANDOM	GENOMIC	ILLUMINA	SRS22658572	SRP532857	['1160005','SRR30673381','TB038050349_R1.fastq.gz','SRP532857','TB038050349','SRX26092252','PRJNA1160005','SAMN43780463','43780463','WGS-TB038050349','SRS22658572']	2022	2024-09-16T04:56:00.000Z			IND	Asia		sputum	Homo sapiens	3	human																					1517	1517748414	574103573	PRJNA1160005									tuberculosis: unclassified		Mycobacterium tuberculosis
SAMN30157773	SRR20969453	WGS	CENTRE FOR TUBERCULOSIS CONTROL OF GUANGDONG PROVINCE	SRX16987267	Illumina NovaSeq 6000	PAIRED	RANDOM	GENOMIC	ILLUMINA	SRS14573031	SRP390552	['FDSW210172255-1r','gdtb_705','30157773','SRR20969453','bp0','SRX16987267','FDSW210172255-1r.bam','SAMN30157773','866200','SRP390552','PRJNA866200','SRS14573031']	2018	2022-08-08T18:36:00.000Z		23.08 N 113.14 E	CHN	Asia	Guangdong	sputum	Homo sapiens	3	human																					1097	1097380996	112072181	PRJNA866200			99.48	1987345	66	lineage4.4.2	MDR-TB	['tbprofiler','diff','input','tree']	tuberculosis: unclassified		Mycobacterium tuberculosis
SAMN37457856	SRR26112244	WGS	WADSWORTH CENTER	SRX21826671	NextSeq 500	PAIRED	RANDOM	GENOMIC	ILLUMINA	SRS18926279	SRP338930	['PRJNA766641','766641','37457856','IDR2200054489-01-01.R1.fastq.gz','IDR2200054489-01-01','SRR26112244','IDR2200054489','SRS18926279','SAMN37457856','SRP338930','SRX21826671']	2022	2023-09-19T16:19:00.000Z			USA	North America	New York state	sputum	Homo sapiens	3	human																					688	688458591	307635756	PRJNA766641									tuberculosis: unclassified		Mycobacterium tuberculosis
SAMEA104600470	ERR2307691	WGS	FZB	ERX2358983	Illumina HiSeq 2500	PAIRED		GENOMIC	ILLUMINA	ERS2211752	ERP105903	['HH275','ena-EXPERIMENT-FZB-19-02-2018-14:17:48:282-328','ena-STUDY-FZB-22-12-2017-11:22:56:801-326','ERP105903','ERR2307691','8821509','SAMEA104600470','448111','PRJEB24099','ena-RUN-FZB-19-02-2018-14:17:48:282-328','ERX2358983','ERS2211752']		2022-07-23T17:17:00.000Z																														708	708325800	409813192	PRJEB24099								input	MTBC		Mycobacterium tuberculosis complex sp.
SAMN18118439	SRR13837813	WGS	UNIVERISTY OF ANTWERP	SRX10216304	Illumina HiSeq 2500	PAIRED		GENOMIC	ILLUMINA	SRS8361044	SRP308980	['SAMN18118439','STUDYCOV5-FASTA2-MCOV5-CONTMint-CPER3-SEED1213317633.R1.fastq.gz','PRJNA706121','SRR13837813','SRP308980','706121','ID1213317633','SRX10216304','bp0','SRS8361044','COV5-FASTA2-MCOV5-CONTMint-CPER3-SEED1213317633','18118439']	2021	2021-03-03T03:55:00.000Z						simulated/in silico																								22	22739700	12001519	PRJNA706121								['laboratory_synthetic','input','denylist']	tuberculosis: human-adapted	L4	Mycobacterium tuberculosis	H37Rv
SAMEA110188672	ERR9882578	WGS	NATIONAL INSTITUTE OF HEALTH DR. RICARDO JORGE	ERX9427760	Illumina MiSeq	PAIRED	RANDOM	GENOMIC	ILLUMINA	ERS12287475	ERP138731	['PT_Mtb007','ERS12287475','ERP138731','860907','SAMEA110188672','ERX9427760','INSA_27062022','29886671','PRJEB53916','ERR9882578']		2022-07-30T00:17:00.000Z			PRT	Europe																										208	208161060	122296874	PRJEB53916			99.15	618967	30	lineage4.9	Sensitive	['tbprofiler','input','diff']	tuberculosis: unclassified		Mycobacterium tuberculosis
SAMEA2785453	ERR779679	WGS	THE WELLCOME TRUST SANGER INSTITUTE	ERX770106	Illumina HiSeq 2000	PAIRED	RANDOM	GENOMIC	ILLUMINA	ERS555175	ERP001072	['3399360','204548','Karonga_Prevention_Study__KPS____whole_genome_sequencing_in_a_whole_population-sc-2011-12-13T10:33:26Z-2066','ERS555175','SC_RUN_14936_8#29','ERR779679','PRJEB2794','SAMEA2785453','Karonga_Prevention_Study__KPS____whole_genome_sequ','88261-sc-2020832','ERX770106','SC_EXP_14936_8#29','ERP001072']		2016-01-09T02:55:00.000Z			MWI	Africa	Karonga																									396	396329800	258072303	PRJEB2794			98.91	914776	21	lineage1.2.2.2	MDR-TB	['tree','diff','tbprofiler','input','Karonga_Prevention_Study']	tuberculosis: unclassified		Mycobacterium tuberculosis
SAMN30158062	SRR20969368	WGS	CENTRE FOR TUBERCULOSIS CONTROL OF GUANGDONG PROVINCE	SRX16987352	Illumina NovaSeq 6000	PAIRED	RANDOM	GENOMIC	ILLUMINA	SRS14573116	SRP390552	['SRR20969368','SRS14573116','PRJNA866200','D20003233a','SRP390552','D20003233a.realigned.bam','866200','30158062','SAMN30158062','gdtb_177','bp0','SRX16987352']	2017	2022-08-08T18:36:00.000Z		23.08 N 113.14 E	CHN	Asia	Guangdong	sputum	Homo sapiens	3	human																					1123	1123519351	124416637	PRJNA866200			99.54	1828104	62	lineage2.2.1	Other	['input','tree','tbprofiler','diff']	tuberculosis: unclassified		Mycobacterium tuberculosis
SAMEA3558277	ERR1034744	WGS	LSHTM	ERX1113542	Illumina MiSeq	PAIRED		GENOMIC	ILLUMINA	ERS865426	ERP011639	['4154573','ERX1113542','ena-EXPERIMENT-LSHTM-25-09-2015-14:04:49:428-169','ena-RUN-LSHTM-25-09-2015-14:04:49:428-169','SAMEA3558277','mtb169','297845','ena-STUDY-LSHTM-18-08-2015-18:02:02:463-104','ERP011639','ERR1034744','PRJEB10385','ERS865426']		2015-12-10T05:27:00.000Z			PER	South America							S	S		R		S						S	S							689	689270190	437392813	PRJEB10385	Coll_2018		99.72	1117485	26	lineage4.8	Sensitive	['input','diff','Napier_2020','tbprofiler','tree','Coll_2018']	tuberculosis: human-adapted	L4.8	Mycobacterium tuberculosis
SAMN28610586	SRR19394969	WGS	UNIVERSITY COLLEGE DUBLIN	SRX15449653	NextSeq 500	PAIRED	RANDOM	GENOMIC	ILLUMINA	SRS13171988	SRP377005	['SAMN28610586','28610586','841672','bp0','17-5561_S80_L001-4_R1_001.fastq.gz','PRJNA841672','SRR19394969','SRP377005','SRX15449653','17-5561','SRS13171988']	2017	2022-05-25T10:26:00.000Z			IRL	Europe	Cork		Bos taurus	3	domestic cattle																					514	514850496	228314133	PRJNA841672									NTM: avium complex		Mycobacterium avium subsp. paratuberculosis
SAMEA115475639	['ERR12866220','ERR12866221']	WGS		['ERX12239041','ERX12239042']	Illumina NovaSeq 6000	SINGLE		GENOMIC	ILLUMINA	ERS18732000		['ena-EXPERIMENT-TAB-10-04-2024-10:42:12:165-1561','ERR12866220','ERX12239042','794708','ena-RUN-TAB-10-04-2024-10:42:12:166-1562','ERR12866221','ERX12239041','ena-RUN-TAB-10-04-2024-10:42:12:166-1564','ena-EXPERIMENT-TAB-10-04-2024-10:42:12:166-1563','42701773','ERS18732000','ERP134075','SAMEA115475639','G67331','PRJEB49562','9bc3fa2b-c877-4dc7-b821-d8f2b9e08e1b']					TZA	Africa			Homo sapiens	3	human																					663	664376757	206269907	PRJEB49562									tuberculosis: unclassified		Mycobacterium tuberculosis
SAMEA115740671	ERR13266023	WGS	UNIVERSITY OF OXFORD, NUFFIELD DEPARTMENT OF MEDIC	ERX12636449	Illumina NovaSeq 6000	PAIRED	RANDOM PCR	GENOMIC	ILLUMINA	ERS20250414	ERP161058	['b28b5ff0-515d-42d2-bc0f-19e45ec26bb9','webin-reads-c0491cfa9140','ERP161058','ERR13266023','c0491cfa9140','41868654','ERX12636449','PRJEB76547','ERS20250414','SAMEA115740671','1124794']	2021	2024-08-07T22:25:00.000Z			VNM	Asia																										1280	1280860520	419809426	PRJEB76547								CRyPTIC_2024	tuberculosis: unclassified		Mycobacterium tuberculosis
SAMN41418114	SRR29053364	WGS	FIND, THE FOUNDATION FOR INNOVATIVE NEW DIAGNOSTICS	SRX24578414	Illumina HiSeq 2000	PAIRED	RANDOM	GENOMIC	ILLUMINA	SRS21318400	SRP507535	['41418114','SRR29053364','1109295','6B1800_68E83A0815E6','SRS21318400','PRJNA1109295','SRP507535','IDR1700048618-01-01_S6_L001_R1_001.fastq.gz','SRX24578414','6B1800_68E83A0815E6_IDR1700048618','SAMN41418114']		2024-05-16T10:54:00.000Z			USA	North America			Homo sapiens	3	human																					241	241872772	159800348	PRJNA1109295								WHO_mutations_2023	tuberculosis: unclassified		Mycobacterium tuberculosis
SAMN35340042	SRR24710213	WGS	NIH / NIAID	SRX20488725	NextSeq 2000	PAIRED	RANDOM	GENOMIC	ILLUMINA	SRS17799461	SRP439184	['35340042','30356','PRJNA975605','bp0','TBPO-2929_lib49534_nextseq_ny0047_151bp.filtered_2_bwa.1.fastq.gz','SRX20488725','SRR24710213','975605','SRS17799461','SRP439184','SAMN35340042']	2021	2023-05-23T22:05:00.000Z		48.0196 N 66.9237 E	KAZ	Asia		sputum	Homo sapiens	3	human																					537	537313689	191876780	PRJNA975605			99.23	1656343	51	lineage2.2.1	XDR-TB	['diff','tree','tbprofiler','input']	tuberculosis: unclassified		Mycobacterium tuberculosis
SAMN40030703	SRR28044615	WGS	CHRISTIAN MEDICAL COLLAGE, VELLORE	SRX23695744	Illumina NovaSeq 6000	PAIRED	RANDOM	GENOMIC	ILLUMINA	SRS20525978	SRP226525	['SRS20525978','40030703','SRX23695744','575883','PRJNA575883','SRR28044615','2401021679_R1.fastq.gz','2401021679','SRP226525','SAMN40030703']	2022	2024-02-22T06:57:00.000Z		21.7679 N 78.8718 E	IND	Asia	Madhya Pradesh - Bhairopur	pulmonary	Homo sapiens	3	human																					1156	1156415984	380986199	PRJNA575883			99.29	1801480	54	lineage3	Other	['input','diff','tbprofiler','tree']	tuberculosis: unclassified		Mycobacterium tuberculosis
SAMN42034430	SRR29539081	WGS	NIAID TB PORTALS PROGRAM	SRX25046381	NextSeq 2000	PAIRED	RANDOM	GENOMIC	ILLUMINA	SRS21743530	SRP515897	['36007','1074785','SRP515897','42034430','SRS21743530','TBPO-3899_lib55467_nextseq_ny0089_151bp.filtered_2_bwa.1.fastq.gz','SRR29539081','PRJNA1074785','SRX25046381','SAMN42034430']	2021	2024-06-25T13:33:00.000Z		48.3794 N 31.1656 E	UKR	Europe		sputum	Homo sapiens	3	human																					383	383707179	131810245	PRJNA1074785									tuberculosis: unclassified		Mycobacterium tuberculosis
SAMEA112250016	ERR10680039	WGS	FZB	ERX10147867	NextSeq 500	PAIRED		GENOMIC	ILLUMINA	ERS14360879	ERP010814	['ERX10147867','287903','ena-RUN-TAB-19-12-2022-09:14:45:050-45924','ERS14360879','ERR10680039','SAMEA112250016','ena-STUDY-FZB-22-06-2015-17:16:39:392-292','ena-EXPERIMENT-TAB-19-12-2022-09:14:45:050-45923','ERP010814','32342024','18011106','PRJEB9680']		2022-12-27T02:27:00.000Z																														793	793559678	327057898	PRJEB9680			99.32	1740528	58	lineage3	RR-TB	['tbprofiler','input','diff','tree']	tuberculosis: unclassified		Mycobacterium tuberculosis
SAMEA115749773	ERR13290617	WGS	UNIVERSITY OF OXFORD, NUFFIELD DEPARTMENT OF MEDIC	ERX12661103	Illumina HiSeq 2000	PAIRED	RANDOM PCR	GENOMIC	ILLUMINA	ERS20266060	ERP161058	['9d24c0ad7423','SAMEA115749773','1124794','ERS20266060','ERX12661103','PRJEB76547','ERP161058','webin-reads-9d24c0ad7423','ERR13290617','b28b5ff0-515d-42d2-bc0f-19e45ec26bb9','41908738']	2018				SWE	Europe																										0	0	0	PRJEB76547								CRyPTIC_2024	tuberculosis: unclassified		Mycobacterium tuberculosis
SAMN30158023	SRR20969378	WGS	CENTRE FOR TUBERCULOSIS CONTROL OF GUANGDONG PROVINCE	SRX16987342	Illumina NovaSeq 6000	PAIRED	RANDOM	GENOMIC	ILLUMINA	SRS14573106	SRP390552	['bp0','gdtb_168','SRP390552','SRS14573106','866200','D20003222a','D20003222a.realigned.bam','30158023','SAMN30158023','SRX16987342','PRJNA866200','SRR20969378']	2017	2022-08-08T18:37:00.000Z		23.08 N 113.14 E	CHN	Asia	Guangdong	sputum	Homo sapiens	3	human																					2492	2492930346	238679434	PRJNA866200			99.09	1855302	62	lineage2.2.1	Sensitive	['input','tbprofiler','diff','tree']	tuberculosis: unclassified		Mycobacterium tuberculosis
SAMEA7545329	ERR4811826	WGS	UNIVERSIDAD PERUANA CAYETANO HEREDIA	ERX4681816	Illumina HiSeq 4000	PAIRED	RANDOM	GENOMIC	ILLUMINA	ERS5301986	ERP124939	['sample.16213','ERS5301986','773301','project.Peru_Wellcome','PRJEB41199','experiment.16213','SAMEA7545329','run.16213','ERP124939','ERR4811826','22464719','ERX4681816']	2018	2021-11-10T06:49:00.000Z			PER	South America						S				S	S	S	S	S				S		S	S	S	S	S	S	196	196347300	95808765	PRJEB41199	['CRyPTIC_reuse_table','Walker_2022']		99.38	947166	28	lineage4.1.2.1	Sensitive	['CRyPTIC_reuse_table','CRyPTIC_UPCH','tbprofiler','standford','input','Walker_2022']	tuberculosis: unclassified		Mycobacterium tuberculosis
SAMN07236515	['SRR19857346','SRR11828974','SRR5709934']	WGS		['SRX2930443','SRX15900930','SRX8379528']	['BGISEQ-500','Illumina MiSeq']	PAIRED	RANDOM	GENOMIC	['ILLUMINA','BGISEQ']	SRS2293153		['16220','SRR5709934','bp0','SRP109608','390471','SAMN07236515','SRP260333','BGI6_1.fq.gz','HS007_WBB259_S5_L001_R1.fastq','7236515','SRR19857346','WBB259','SRS2293153','PRJNA630780','SRX15900930','SRX8379528','630780','WBB259_R1.fastq','SRR11828974','WBB259_DS 16220','SRX2930443','PRJNA390471','PRJNA390052']				13.7563 N 100.5018 E	THA	Asia	Bangkok	sputum	Homo sapiens	3	human					R		R						R	R							1960	1960957440	1240818690	['PRJNA390471','PRJNA630780']	CRyPTIC_WHO2021_PMC7612554		99.41	830444	48	lineage2.1	Pre-XDR-TB	['diff','tree','Walker_2022','Napier_2020','input','tbprofiler','Menardo_2021']	tuberculosis: human-adapted	L2.1	Mycobacterium tuberculosis
SAMEA13294562	ERR9121272	WGS	UNIVERSITY OF OXFORD, NUFFIELD DEPARTMENT OF MEDIC	ERX8663268	Illumina MiSeq	PAIRED	RANDOM	GENOMIC	ILLUMINA	ERS10897488	ERP136048	['sample.1471.e3d07378','862826','PRJEB51415','SAMEA13294562','ERX8663268','project.SeqTreat_Valencia1','ERS10897488','ERR9121272','run.1471.1.ee6aa829ee18041a6af4d394a624e682','ERP136048','30300200','experiment.1471.2a3d253e']		2024-08-10T16:25:00.000Z			ESP	Europe	Valencia																									533	533194024	300490106	PRJEB51415								CRyPTIC_SeqTreat_Valencia	tuberculosis: unclassified		Mycobacterium tuberculosis
SAMEA112804276	ERR11044594	WGS	FZB	ERX10491385	NextSeq 500	PAIRED		GENOMIC	ILLUMINA	ERS14811822	ERP010814	['ERR11044594','19010830','ena-RUN-TAB-21-03-2023-10:23:43:208-80134','33856331','SAMEA112804276','ena-EXPERIMENT-TAB-21-03-2023-10:23:43:207-80133','ERS14811822','PRJEB9680','287903','ERP010814','ERX10491385','ena-STUDY-FZB-22-06-2015-17:16:39:392-292']		2023-07-20T20:58:00.000Z																														979	979971470	429005949	PRJEB9680			99.62	1648105	55	lineage4.7	Sensitive	['input','tbprofiler','tree','diff']	tuberculosis: unclassified		Mycobacterium tuberculosis
SAMN10966003	SRR8600027	WGS	UNIVERSITY COLLEGE DUBLIN	SRX5400298	Illumina MiSeq	PAIRED	RANDOM	GENOMIC	ILLUMINA	SRS4387120	SRP186442	['10966003','SRP186442','SRR8600027','523164','SRS4387120','WB170','WB170_S12_L001_R1_001.fastq.gz','SRX5400298','PRJNA523164','SAMN10966003']	2007	2019-02-21T04:10:00.000Z			GBR	Europe	England, Woodchester Park		Meles meles	1	badger																					375	375764648	244562826	PRJNA523164								input	tuberculosis: animal-adapted	La1	Mycobacterium bovis
SAMN03653247	SRR2024943	WGS	FUDAN UNIVERSITY	SRX1027336	Illumina HiSeq 2000	PAIRED	size fractionation	GENOMIC	ILLUMINA	SRS935987	SRP058221	['3653247','SRP058221','SRX1027336','PRJNA283583','47','SAMN03653247','283583','10_0560_sort.bam','10_0560','SRR2024943','SRS935987']	2010	2015-05-14T03:50:00.000Z		31.002111 N 121.226001 E	CHN	Asia	Shanghai	sputum	Homo sapiens	3	human					S		R						R	R							1244	1244321105	317956189	PRJNA283583	CRyPTIC_WHO2021_PMC7612554		99.23	1965259	43	lineage2.2.1.1	Pre-XDR-TB	['input','Nimmo_2024','tree','Walker_2022','diff','tbprofiler','Napier_2020']	tuberculosis: human-adapted	L2.2.1.1	Mycobacterium tuberculosis
SAMEA9577147	ERR6685657	AMPLICON	FZB	ERX6310605	NextSeq 500	PAIRED	PCR	GENOMIC	ILLUMINA	ERS7299870	ERP131675	['762838','ena-STUDY-FZB-07-09-2021-14:05:38:470-114','ERR6685657','ERX6310605','SAMEA9577147','PRJEB47403','ena-EXPERIMENT-FZB-10-09-2021-08:24:28:078-55','ena-RUN-FZB-10-09-2021-08:24:28:078-55','ERP131675','STO-33','ERS7299870','21728857']		2021-10-10T03:36:00.000Z																														277	277653161	115950105	PRJEB47403									MTBC		Mycobacterium tuberculosis complex sp.
SAMN15098190	SRR11922530	WGS	IEDEA	SRX8468197	Illumina HiSeq 2500	SINGLE	PCR	GENOMIC	ILLUMINA	SRS6768961	SRP153329	['SRS6768961','15098190','G19953','G19953_1.fastq.gz','SRX8468197','454477','SRR11922530','SAMN15098190','SRP153329','PRJNA454477']	2015	2020-06-04T20:56:00.000Z			CIV	Africa			Homo sapiens	3	human																					257	257443070	137699063	PRJNA454477									tuberculosis: unclassified		Mycobacterium tuberculosis
SAMEA9581556	ERR6397200	WGS	NORWEGIAN INSTITUTE OF PUBLIC HEALTH	ERX6025252	NextSeq 500	PAIRED	RANDOM	GENOMIC	ILLUMINA	ERS7304273	ERP130987	['26fc6a45-0ae1-47cf-9669-385a3f2b131a','ena-EXPERIMENT-NORWEGIAN INSTITUTE OF PUBLIC HEALTH-02-08-2021-14:30:27:256-55','ERR6397200','764147','ERP130987','ERS7304273','SAMEA9581556','ena-RUN-NORWEGIAN INSTITUTE OF PUBLIC HEALTH-02-08-2021-14:30:27:256-55','55_Tigray_TB','PRJEB46761','ERX6025252','21732123']	2018	2021-10-12T06:51:00.000Z			ETH	Africa		sputum	Homo sapiens	3	human																					484	484758151	174227246	PRJEB46761			99.37	1857981	32	lineage4.2.2.2	MDR-TB	['input','diff','tree','tbprofiler']	tuberculosis: unclassified		Mycobacterium tuberculosis
SAMEA6875465	ERR4195479	WGS	Instituto_de_Biomedicina_de_Valencia	ERX4156691	Illumina MiSeq	PAIRED	RANDOM	GENOMIC	ILLUMINA	ERS4603026	ERP122165	['ERS4603026','846033','ERR4195479','PRJEB38719','ERP122165','mtb_valencia_isolates','28874664','SAMEA6875465','ERX4156691','G1125m']	2015	2022-06-11T04:49:00.000Z			ESP	Europe	Valencia					S					S															496	496379045	251594003	PRJEB38719		No						['Cancino-Muñoz_2022','TGU','input']	tuberculosis: human-adapted	L3	Mycobacterium tuberculosis
SAMN40566454	SRR28409539	WGS	WADSWORTH CENTER	SRX24014079	Illumina MiSeq	PAIRED	RANDOM	GENOMIC	ILLUMINA	SRS20809209	SRP338930	['766641','SRR28409539','40566454','PRJNA766641','SRP338930','IDR2000095718-01-02','SRS20809209','SAMN40566454','SRX24014079','IDR2000095718-01-02.R1.fastq.gz']	2020	2024-03-21T15:35:00.000Z			USA	North America	New York state	sputum	Homo sapiens	3	human																					534	534875244	355046184	PRJNA766641			99.57	1078290	58	lineage2.2.1	MDR-TB	['input','tree','diff','tbprofiler']	tuberculosis: unclassified		Mycobacterium tuberculosis
SAMN16078662	SRR12634617	WGS	UNIVERSITY OF GEORGIA	SRX9116793	Illumina MiSeq	PAIRED	PCR	GENOMIC	ILLUMINA	SRS7359328	SRP282309	['PRJNA663279','SRR12634617','SRS7359328','SRX9116793','COH17375','COH-17375_S11_L001_R1_001.fastq.gz','bp0','SAMN16078662','663279','SRP282309','16078662']		2020-09-14T18:44:00.000Z		0.18 N 32.33 E	UGA	Africa	Rubaga, Kampala	sputum	Homo sapiens	3	human																					504	504898391	305572074	PRJNA663279								input	tuberculosis: unclassified		Mycobacterium tuberculosis
SAMN21855868	SRR16088107	WGS	NIH / NIAID	SRX12374612	NextSeq 500	PAIRED	RANDOM	GENOMIC	ILLUMINA	SRS10345520	SRP338907	['766649','SRR16088107','SRX12374612','16140','SAMN21855868','SRS10345520','TBPO-1032_lib34424_nextseq_n0282_151bp.filtered_2nd.1.fastq.gz','bp0','PRJNA766649','21855868','SRP338907']	2020	2021-10-16T13:52:00.000Z		41.7151 N 44.8271 E	GEO	Asia	Tbilisi	sputum	Homo sapiens	3	human																					571	571296298	256647102	PRJNA766649			99.57	1574702	53	lineage2.2.1	Sensitive	['tree','diff','tbprofiler','input']	tuberculosis: unclassified		Mycobacterium tuberculosis
SAMN11456851	SRR8923691	WGS	SORBONNE UNIVERSITE, INSERM, U1135	SRX5704869	Illumina MiSeq	PAIRED	PCR	GENOMIC	ILLUMINA	SRS4644343	SRP192877	['FM-MUK-2013-4-29-R1.fastq.gz','SRS4644343','PRJNA533314','SRX5704869','533314','MUK-4-29','bp0','SRR8923691','SAMN11456851','11456851','SRP192877']	2013	2019-04-17T15:38:00.000Z			FRA	Europe			Homo sapiens	3	human																					835	835775376	360890328	PRJNA533314			99.48	1672070	57	lineage4.1.2	MDR-TB	['diff','tree','tbprofiler','input']	tuberculosis: unclassified		Mycobacterium tuberculosis
SAMEA7551360	ERR4817997	WGS	PUBLIC HEALTH ENGLAND	ERX4687839	Illumina MiSeq	PAIRED	RANDOM	GENOMIC	ILLUMINA	ERS5308009	ERP124941	['sample.20817','ERP124941','22470754','ERS5308009','experiment.20817','project.PHE-TB','SAMEA7551360','ERX4687839','PRJEB41201','773303','run.20817','ERR4817997']		2021-11-10T19:03:00.000Z			GBR	Europe										S		S					S	S								318	318766469	219816610	PRJEB41201	Walker_2022		99.47	1653132	53	lineage4.1.2.1	Sensitive	['tbprofiler','CRyPTIC_PHE','input','tree','Walker_2022','diff']	tuberculosis: unclassified		Mycobacterium tuberculosis
SAMN06010126	SRR28394054	WGS	FIND, THE FOUNDATION FOR INNOVATIVE NEW DIAGNOSTICS	SRX23998986	Illumina HiSeq 2500	PAIRED	RANDOM	GENOMIC	ILLUMINA	SRS20795557	SRP496567	['I0005229-5','SRS20795557','6010126','SRP496567','SRR28394054','343736','SAMN06010126','WGS-Peru2908','SRX23998986','PRJNA343736','Peru2908_R1.fastq.gz']	2012	2024-03-22T05:25:00.000Z		12 S 77 W	PER	South America	Lima	As reported: patient	Homo sapiens	3	human																					919	919099200	522757819	PRJNA343736			99.54	1786419	40	lineage4.1.1.3	MDR-TB	['standford','tree','diff','input','tbprofiler']	tuberculosis: unclassified		Mycobacterium tuberculosis
SAMN38211132	SRR26795415	WGS	HMS	SRX22492427	Illumina HiSeq 4000	SINGLE	cDNA	GENOMIC	ILLUMINA	SRS19505542	SRP471323	['Peru7926_R1.fastq.gz','38211132','Peru7926','PRJNA1039243','SRR26795415','SRP471323','SRX22492427','SAMN38211132','1039243','7926','bp0','SRS19505542']	2012	2023-11-11T23:13:00.000Z			PER	South America		sputum	Homo sapiens	3	human																					200	200009400	100458827	PRJNA1039243								standford	tuberculosis: unclassified		Mycobacterium tuberculosis
SAMN18118371	SRR13837889	WGS	UNIVERISTY OF ANTWERP	SRX10216228	Illumina HiSeq 2500	PAIRED		GENOMIC	ILLUMINA	SRS8360971	SRP308980	['SAMN18118371','18118371','SRP308980','PRJNA706121','COV50-FASTA45-MCOV50-CONTPaer-CPER1-SEED227218481','706121','bp0','SRS8360971','ID227218481','SRX10216228','SRR13837889','STUDYCOV50-FASTA45-MCOV50-CONTPaer-CPER1-SEED227218481.R1.fastq.gz']	2021	2021-03-03T03:57:00.000Z						simulated/in silico																								222	222803100	117610693	PRJNA706121								['laboratory_synthetic','denylist','input']	tuberculosis: human-adapted	L4	Mycobacterium tuberculosis	H37Rv
SAMEA4791114	['ERR2704706','ERR2704690']	WGS		['ERX2719077','ERX2719093']	Illumina HiSeq 2500	PAIRED	RANDOM	GENOMIC	ILLUMINA	ERS2611044		['ERX2719093','SAMEA4791114','ERX2719077','ERS2611044','ena-RUN-UNIVERSITY OF BASEL, SWITZERLAND-17-07-2018-15:34:58:229-16','ena-EXPERIMENT-UNIVERSITY OF BASEL, SWITZERLAND-17-07-2018-15:34:58:229-16','9926082','PRJEB27802','ERR2704706','ERR2704690','ena-RUN-UNIVERSITY OF BASEL, SWITZERLAND-17-07-2018-15:34:58:229-32','ena-EXPERIMENT-UNIVERSITY OF BASEL, SWITZERLAND-17-07-2018-15:34:58:229-32','N1268','488209','ena-STUDY-UNIVERSITY OF BASEL, SWITZERLAND-17-07-2018-12:26:34:815-541','ERP109929']					SLE	Africa		sputum	Homo sapiens	3	human																					297	298301806	155522765	PRJEB27802			99.08	1799958	45	lineage5.1	Sensitive	['Coscolla_2021','tree','Napier_2020','diff','tbprofiler','ref_set','input']	tuberculosis: human-adapted	L5	Mycobacterium africanum
SAMN30963225	SRR21676948	WGS	WADSWORTH CENTER	SRX17675256	Illumina MiSeq	PAIRED	RANDOM	GENOMIC	ILLUMINA	SRS15207147	SRP338930	['SAMN30963225','PRJNA766641','SRP338930','SRS15207147','766641','30963225','SRR21676948','IDR1700057860-01-01_S6_L001_R1_001.fastq.gz','SRX17675256','IDR1700057860']	2017	2022-09-22T13:14:00.000Z			USA	North America	New York state		Homo sapiens	3	human																					675	675188186	400775696	PRJNA766641			99.66	1462405	83	lineage4.1.2.1	Other	['tbprofiler','input','diff','tree']	tuberculosis: unclassified		Mycobacterium tuberculosis
SAMEA7525166	ERR4796710	WGS	FOUNDATION FOR MEDICAL RESEARCH INDIA	ERX4666125	NextSeq 500	PAIRED	RANDOM	GENOMIC	ILLUMINA	ERS5281641	ERP124850	['ERP124850','ERX4666125','ERS5281641','SAMEA7525166','project.Mumbai','PRJEB41116','experiment.1435','sample.1435','ERR4796710','773292','22458731','run.1435']		2021-11-09T22:01:00.000Z			IND	Asia	Mumbai					S	S			S	S	S	S	S				S		S	S	S	S	S	S	910	910200900	399795532	PRJEB41116	['Walker_2022','CRyPTIC_reuse_table']		99.52	1575515	50	lineage3.1.2	HR-TB	['input','Walker_2022','diff','tbprofiler','CRyPTIC_IND','tree','CRyPTIC_reuse_table']	tuberculosis: unclassified		Mycobacterium tuberculosis
SAMEA3444554	ERR2517150	WGS	RIVM	ERX2536366	Illumina HiSeq 2500	PAIRED	RANDOM	GENOMIC	ILLUMINA	ERS2401828	ERP107973	['project.First_10k_genomes_study_set_10','ERX2536366','sample.8392','ERP107973','run.8392','493040','SAMEA3444554','PRJEB26002','experiment.8392','ERS2401828','ERR2517150','10126487']		2021-10-23T20:16:00.000Z			NLD	Europe										S		S					S	S	S							442	442821644	247532356	PRJEB26002	Walker_2022		99.52	1738737	46	lineage4.8	Sensitive	['tree','CRyPTIC_RIVM','Walker_2022','diff','tbprofiler','input','Napier_2020']	tuberculosis: human-adapted	L4.8	Mycobacterium tuberculosis
SAMN03647338	SRR2100165	WGS	UNIVERSITY OF OXFORD	SRX1094859	Illumina HiSeq 2500	PAIRED	RANDOM	GENOMIC	ILLUMINA	SRS991691	SRP061066	['282721','SRX1094859','PRJNA282721','SAMN03647338','d3cb8d29-1a56-4c00-b8c7-a852fba3ccfe_R00000039_v2.bam','3647338','SRS991691','SRR2100165','C00008692','SRP061066']		2015-07-24T02:33:00.000Z			GBR	Europe										S		S					S	S								530	530730800	396699761	PRJNA282721	CRyPTIC_WHO2021_PMC7612554		99.5	1910889	43	lineage2.2.1	Sensitive	['Walker_2022','input','Napier_2020','Menardo_2021','Menardo_2018','tree','tbprofiler','diff']	tuberculosis: human-adapted	L2.2.1	Mycobacterium tuberculosis
SAMEA7157853	['ERR5866559','ERR5866558']	WGS		['ERX5512353','ERX5512354']	Illumina HiSeq 2500	PAIRED		GENOMIC	ILLUMINA	ERS4918314		['ERR5866559','PRJEB39561','ERP123095','ena-RUN-Swiss Tropical and Public Health Institute-03-05-2021-19:33:15:216-3023','SAMEA7157853','674180','ERS4918314','ERX5512354','ena-STUDY-Swiss Tropical and Public Health Institute-27-07-2020-11:23:30:592-1894','ERR5866558','ERX5512353','ena-RUN-Swiss Tropical and Public Health Institute-03-05-2021-19:33:15:216-3022','G26321','ena-EXPERIMENT-Swiss Tropical and Public Health Institute-03-05-2021-19:33:15:216-3022','19047219','ena-EXPERIMENT-Swiss Tropical and Public Health Institute-03-05-2021-19:33:15:216-3023','SRS8943703']					GEO	Asia																										769	769807074	349962185	PRJEB39561			99.49	3467155	101	lineage2.2.1	Pre-XDR-TB	['tree','diff','R-MDR_GEO','tbprofiler','input']	tuberculosis: unclassified		Mycobacterium tuberculosis
SAMEA104093380	ERR2747598	WGS	WELLCOME SANGER INSTITUTE	ERX2760652	Illumina HiSeq 2500	PAIRED	RANDOM	GENOMIC	ILLUMINA	ERS1757273	ERP021867	['Exploring_the_richness_of_Mycobacterium_bovis_strain_diversity-sc-4667','PRJEB19799','480613','ERX2760652','9877677','ERS1757273','ERR2747598','d2bf76b0-07ce-11e7-a0c0-3c4a9275d6c8','SC_EXP_23362_7#4','SAMEA104093380','ERP021867','SC_RUN_23362_7#4']		2018-08-22T14:08:00.000Z			GBR	Europe																										631	631625000	160356699	PRJEB19799			97.36	1589057	31	La1.8.1	Other	['tree','input','diff','tbprofiler','bovis_GBR']	tuberculosis: animal-adapted	La1	Mycobacterium bovis
SAMEA1101431	ERR2510226	WGS	UNIVERSIDAD PERUANA CAYETANO HEREDIA	ERX2529641	Illumina HiSeq 2000	PAIRED	RANDOM	GENOMIC	ILLUMINA	ERS2394542	ERP107940	['SAMEA1101431','ERP107940','ERR2510226','project.First_10k_genomes_study_set_2','experiment.3236','run.3236','ERX2529641','PRJEB25971','ERS2394542','493032','sample.3236','10120854']		2021-10-23T14:06:00.000Z			PER	South America												S						R								586	586116509	440251551	PRJEB25971	Walker_2022		99.53	1532617	35	lineage4.1.4	RR-TB	['CRyPTIC_UPCH','Walker_2022','tree','Napier_2020','tbprofiler','input','diff']	tuberculosis: human-adapted	L4.1.4	Mycobacterium tuberculosis
SAMEA6875230	ERR4195223	WGS	Instituto_de_Biomedicina_de_Valencia	ERX4156456	Illumina MiSeq	PAIRED	RANDOM	GENOMIC	ILLUMINA	ERS4602791	ERP122165	['mtb_valencia_isolates','PRJEB38719','ERR4195223','ERX4156456','28874429','ERP122165','G1564','846033','ERS4602791','SAMEA6875230']	2015	2022-06-11T04:47:00.000Z			ESP	Europe	Valencia					S					S															500	500528326	296796061	PRJEB38719		No	99.57	1881364	90	lineage4.3.2	Sensitive	['diff','TGU','input','tree','tbprofiler','Cancino-Muñoz_2022']	tuberculosis: human-adapted	L4.3.2	Mycobacterium tuberculosis
SAMEA5282388	ERR3132138	WGS	INSTITUTE OF TROPICAL MEDICINE	ERX3161369	Illumina HiSeq 2500	PAIRED		GENOMIC	ILLUMINA	ERS3089656	ERP113530	['ERP113530','ena-RUN-Institute of tropical medicine-30-01-2019-09:12:38:004-67','ERS3089656','ena-STUDY-Institute of tropical medicine-30-01-2019-09:12:41:917-8413','ERR3132138','ERX3161369','11907126','TDR-159','SAMEA5282388','545675','ena-EXPERIMENT-Institute of tropical medicine-30-01-2019-09:12:38:004-67','PRJEB31023']		2019-05-31T13:40:00.000Z																														406	406531665	265018691	PRJEB31023			99.59	1316491	75	lineage4.1.2.1	Sensitive	['tree','diff','input','tbprofiler','TDR_strain_bank_2']	tuberculosis: unclassified		Mycobacterium tuberculosis
SAMEA5609500	ERR4338988	WGS	WELLCOME SANGER INSTITUTE	ERX4285500	HiSeq X Ten	PAIRED	RANDOM	GENOMIC	ILLUMINA	ERS3413692	ERP024108	['15560359','ERS3413692','PRJEB21813','ERX4285500','ERP024108','ERR4338988','Mycobacteria_in_non_CF_bronchiectasis_patients-sc-4853','cf7b1b24-db6e-11e8-a41f-3c4a9275d6c8','SC_EXP_30073_1#64','SC_RUN_30073_1#64','SAMEA5609500','512657']		2020-07-17T09:15:00.000Z																														391	391377504	178597048	PRJEB21813									NTM: avium complex		Mycobacterium avium
SAMEA112801297	ERR11067460	WGS	FZB	ERX10514390	NextSeq 2000	PAIRED		GENOMIC	ILLUMINA	ERS14808843	ERP010814	['ERR11067460','287903','ERX10514390','ena-STUDY-FZB-22-06-2015-17:16:39:392-292','ERP010814','ena-RUN-TAB-21-03-2023-12:28:22:346-125402','ERS14808843','21008893','SAMEA112801297','33853353','PRJEB9680','ena-EXPERIMENT-TAB-21-03-2023-12:28:22:346-125401']		2023-07-21T01:59:00.000Z																														662	662454398	234600210	PRJEB9680			99.23	1647592	55	La1.7.1	Other	['tree','input','diff','tbprofiler']	tuberculosis: unclassified		Mycobacterium tuberculosis
SAMN41421729	SRR29055621	WGS	FIND, THE FOUNDATION FOR INNOVATIVE NEW DIAGNOSTICS	SRX24580204	Illumina HiSeq 2000	PAIRED	RANDOM	GENOMIC	ILLUMINA	SRS21320119	SRP507535	['41421729','SAMN41421729','SRP507535','SRR29055621','PRJNA1109295','1109295','SRS21320119','6D70CB_7BCADF89BD98','TB-CPath-Joconiah-IS-1038-TMS-807_S49_R1_001.fastq.gz','SRX24580204','6D70CB_7BCADF89BD98_TMS-807']		2024-05-16T11:49:00.000Z							Homo sapiens	3	human																					380	380268736	165517038	PRJNA1109295								WHO_mutations_2023	tuberculosis: unclassified		Mycobacterium tuberculosis
SAMN18648118	SRR14164876	WGS	STANFORD UNIVERSITY	SRX10533470	NextSeq 550	PAIRED	RANDOM	GENOMIC	ILLUMINA	SRS8656743	SRP289688	['671770','18648118','SAMN18648118','L-15-3780-S31_R1.fastq.gz','SRX10533470','L-15-3780-S31','PRJNA671770','ms_236','SRS8656743','SRR14164876','bp0','SRP289688']	2015	2021-04-07T13:40:00.000Z			BRA	South America	Mato Grosso do Sul, Campo Grande	sputum	Homo sapiens	3	human																					479	479555162	190027658	PRJNA671770								['input','standford']	tuberculosis: unclassified		Mycobacterium tuberculosis
SAMEA2710826	ERR718331	WGS	SC	ERX662253	Illumina HiSeq 2000	PAIRED	RANDOM	GENOMIC	ILLUMINA	ERS531783	ERP006738	['3310223','11197-sc-2107419','ERR718331','ERS531783','SC_EXP_14448_6#47','PRJEB7056','SAMEA2710826','ERP006738','SC_RUN_14448_6#47','ERX662253','272028','The_interaction_between_the_host_and_pathogen_genetics_in_susceptibility_to_pulmonary_tuberculosis-sc-3274']	2004	2015-02-10T21:01:00.000Z			THA	Asia																										468	468670400	227581132	PRJEB7056			99.42	1613913	37	lineage1.1.1	Sensitive	['tbprofiler','tree','Napier_2020','Menardo_2021','diff','input']	tuberculosis: human-adapted	L1.1.1	Mycobacterium tuberculosis
SAMN10961302	SRR8586742	WGS	KING FAISAL SPECIALIST HOSPITAL AND RESEARCH CENTRE	SRX5387287	Ion Torrent Proton	SINGLE	size fractionation	GENOMIC	ION_TORRENT	SRS4375758	SRP186140	['SRR8586742','SAMN10961302','522946','PRJNA522946','10961302','SRS4375758','SRX5387287','bp0','NTM203','S4','NTM203_S4.fq','SRP186140']	2015-11	2019-02-19T11:51:00.000Z		24.7136 N 46.6753 E	SAU	Asia		pulmonary	Homo sapiens	3	human																					6	6244858	2782914	PRJNA522946									NTM: unclassified		Mycobacterium riyadhense
SAMN40947064	SRR28646049	WGS	NIAID TB PORTALS PROGRAM	SRX24239211	NextSeq 2000	PAIRED	RANDOM	GENOMIC	ILLUMINA	SRS21007574	SRP501539	['SRX24239211','80339','SRP501539','SRR28646049','1074784','40947064','TBPO-7496_lib65773_nextseq_ny0135_151bp.filtered_2_bwa.1.fastq.gz','PRJNA1074784','SRS21007574','SAMN40947064']	2022	2024-04-12T17:31:00.000Z		45.9432 N 24.9668 E	ROU	Europe		sputum	Homo sapiens	3	human																					516	516176938	173010017	PRJNA1074784			99.55	1507773	48	lineage4.8	Sensitive	['input','diff','tbprofiler','tree']	tuberculosis: unclassified		Mycobacterium tuberculosis
SAMEA4040938	ERR1464009	WGS	FZB	ERX1534486	NextSeq 500	PAIRED		GENOMIC	ILLUMINA	ERS1212048	ERP014761	['ena-RUN-FZB-20-06-2016-15:56:31:905-121','4469-15','ERS1212048','ERR1464009','ERX1534486','7348940','SAMEA4040938','PRJEB13214','393955','ena-EXPERIMENT-FZB-20-06-2016-15:56:31:905-121','ERP014761','ena-STUDY-FZB-30-03-2016-19:00:00:745-26']		2017-07-13T10:35:00.000Z																														1276	1276979620	544033633	PRJEB13214								outbreak_chimera_postsurgery	NTM: avium complex		Mycobacterium intracellulare subsp. chimaera
SAMD00604032	DRR474199	WGS	KIH	DRX458428	NextSeq 550	PAIRED	RANDOM	GENOMIC	ILLUMINA	DRS330091	DRP010549	['DRS330091','1019517','SAMD00604032','DRP010549','DRX458428','DRR474199','37485222','PRJDB15809']	2018	2023-09-20T20:21:00.000Z			JPN	Asia	Hyogo, Kobe		Homo sapiens	3	human																					797	797851319	374784926	PRJDB15809			99.55	1716715	59	lineage2.2.1	Other	['tree','tbprofiler','diff','input']	tuberculosis: unclassified		Mycobacterium tuberculosis
SAMEA113584049	ERR11551990	WGS	INSTITUT PASTEUR DE TUNIS	ERX10956430	NextSeq 500	PAIRED	PCR	GENOMIC	ILLUMINA	ERS15578956	ERP148211	['ERP148211','ena-SAMPLE-TAB-09-06-2023-13:05:36:447-60921','ERR11551990','ena-EXPERIMENT-TAB-13-06-2023-12:52:36:139-4235','53cb3ea5-1f11-4f3f-8be3-e02060609a40','39975225','ERX10956430','1077207','SAMEA113584049','ena-RUN-TAB-13-06-2023-12:52:36:139-4236','ERS15578956','PRJEB63074']	2009	2024-02-25T14:06:00.000Z			TUN	Africa		As reported: Human	Homo sapiens	3	human																					112	112160438	41574850	PRJEB63074			99.56	676370	23	lineage4.1.2.1	MDR-TB	['input','tbprofiler','diff','tree']	tuberculosis: unclassified		Mycobacterium tuberculosis
SAMEA3391724	ERR1023286	WGS	THE WELLCOME TRUST SANGER INSTITUTE	ERX1102158	Illumina HiSeq 2000	PAIRED	RANDOM	GENOMIC	ILLUMINA	ERS728041	ERP004216	['ERX1102158','SAMEA3391724','ERR1023286','239555','SC_EXP_16852_3#71','PRJEB4884','SC_RUN_16852_3#71','ERP004216','02_01832-sc-2299652','4107284','ERS728041','Genomics_of_Mycobacterium_africanum_on_the_global_and_local_scale-sc-2013-10-29T16:00:38Z-2837']		2016-02-28T01:36:00.000Z			GMB	Africa																										763	763843000	138018670	PRJEB4884			98.92	1760708	50	lineage6.3.1	Sensitive	['tbprofiler','Menardo_2018','input','diff','tree','Coscolla_2021']	tuberculosis: human-adapted	L6.3.1	Mycobacterium africanum
SAMN13383017	SRR10525322	WGS	NIH / NIAID	SRX7209856	NextSeq 500	PAIRED	RANDOM	GENOMIC	ILLUMINA	SRS5713109	SRP233000	['TBPO-109_lib23871_nextseq_nx0046_151bp_R1.fastq.gz','SRX7209856','SRR10525322','SAMN13383017','SRP233000','PRJNA591498','bp0','SRS5713109','13383017','591498','9666']	2018	2019-11-25T11:10:00.000Z		44.4268 N 26.1025 E	ROU	Europe	Bucharest	sputum	Homo sapiens	3	human																					530	530409480	229783950	PRJNA591498			99.48	1640286	50	lineage4.8	RR-TB	['Menardo_2021','input','tbprofiler','tree','diff']	tuberculosis: human-adapted	L4	Mycobacterium tuberculosis
SAMEA4441605	ERR1633955	WGS	INSTITUTE OF INFECTIOUS DISEASE AND MOLECULAR MEDI	ERX1704288	Illumina HiSeq 2000	PAIRED	size fractionation	GENOMIC	ILLUMINA	ERS1353054	ERP017107	['ERX1704288','6021584','PRJEB15382','ERP017107','KSP1149','SAMEA4441605','353810','ena-RUN-Institute of Infectious Disease and Molecular Medicine-15-09-2016-16:31:52:696-181','ERR1633955','ena-STUDY-Institute of Infectious Disease and Molecular Medicine-13-09-2016-12:12:52:927-24','ena-EXPERIMENT-Institute of Infectious Disease and Molecular Medicine-15-09-2016-16:31:52:696-181','ERS1353054']	2010	2016-11-16T16:20:00.000Z			ZAF	Africa	Khayelitsha, Cape Town	sputum	Homo sapiens	3	human																					379	379111600	235494684	PRJEB15382			99.59	1742431	40	lineage2.2.1	Sensitive	['Nimmo_2024','Menardo_2021','input','Menardo_2018','diff','tree','Napier_2020','tbprofiler']	tuberculosis: human-adapted	L2.2.1	Mycobacterium tuberculosis
SAMEA104027373	ERR1950044	WGS	STATENS SERUM INSTITUT	ERX2015833	NextSeq 500	PAIRED	RANDOM	GENOMIC	ILLUMINA	ERS1691266	ERP022352	['ERS1691266','PRJEB20214','SAMEA104027373','388615','ERX2015833','ena-STUDY-STATENS SERUM INSTITUT-03-04-2017-09:47:03:433-394','ERR1950044','ena-EXPERIMENT-STATENS SERUM INSTITUT-26-04-2017-13:48:51:306-94','DKC2-0T64','ERP022352','ena-RUN-STATENS SERUM INSTITUT-26-04-2017-13:48:51:306-94','7181662']	2000	2017-05-31T19:37:00.000Z			DNK	Europe		sputum	Homo sapiens	3	human																					161	161402100	74334975	PRJEB20214			99.4	1027914	30	lineage4.8	Sensitive	['outbreak_1112-15_DNK','tbprofiler','input','diff','Napier_2020','tree']	tuberculosis: human-adapted	L4.8	Mycobacterium tuberculosis
SAMEA7555755	ERR4822334	WGS	IML GAUTING	ERX4692324	NextSeq 500	PAIRED	RANDOM	GENOMIC	ILLUMINA	ERS5312398	ERP124945	['ERR4822334','773304','SAMEA7555755','PRJEB41205','run.26113','ERP124945','ERX4692324','sample.26113','project.Cryptic_1st','experiment.26113','ERS5312398','22475110']		2021-11-11T03:13:00.000Z																														805	805405014	324915083	PRJEB41205			99.59	1740550	59	lineage2.2.1	XDR-TB	['diff','input','tbprofiler','tree','CRyPTIC_Gauting']	tuberculosis: unclassified		Mycobacterium tuberculosis
SAMEA104685097	ERR2503553	WGS	NATIONAL INSTITUTE FOR HEALTH AND WELFARE	ERX2522796	Illumina MiSeq	PAIRED	PCR	GENOMIC	ILLUMINA	ERS2286480	ERP107468	['ERS2286480','ERP107468','461533','ena-STUDY-NATIONAL INSTITUTE FOR HEALTH AND WELFARE-13-03-2018-12:26:09:250-42','F84','ERX2522796','ena-EXPERIMENT-NATIONAL INSTITUTE FOR HEALTH AND WELFARE-06-04-2018-13:41:54:039-196','ena-RUN-NATIONAL INSTITUTE FOR HEALTH AND WELFARE-06-04-2018-13:41:54:039-196','9070225','ERR2503553','SAMEA104685097','PRJEB25543']	2014	2018-05-04T21:56:00.000Z			FIN	Europe																										253	253303137	137326987	PRJEB25543			99.69	1502052	51	lineage4.7	Sensitive	['tbprofiler','diff','Napier_2020','WGS_2014_FIN','tree','input']	tuberculosis: human-adapted	L4.7	Mycobacterium tuberculosis
SAMEA9976592	ERR6865895	WGS	IMPERIAL COLLEGE LONDON	ERX6489323	Illumina HiSeq 2000	PAIRED	RANDOM	GENOMIC	ILLUMINA	ERS7654871	ERP123401	['ena-STUDY-IMPERIAL COLLEGE LONDON-12-08-2020-14:44:57:582-2394','CA0501308','ERS7654871','ERX6489323','ERP123401','666870','SAMEA9976592','22011393','PRJEB39837','CA0501308_raw_wgs_R1R2','CA0501308_raw_wgs','ERR6865895']	2008	2021-11-17T05:56:00.000Z			PER	South America	Lima		Homo sapiens	3	human																					285	285386074	125760211	PRJEB39837			42.64	676632	23	lineage4.3.2	Sensitive	['standford','tree','diff','input','tbprofiler']	tuberculosis: unclassified		Mycobacterium tuberculosis
SAMEA7526050	ERR4797499	WGS	FOUNDATION FOR MEDICAL RESEARCH INDIA	ERX4666915	NextSeq 500	PAIRED	RANDOM	GENOMIC	ILLUMINA	ERS5282523	ERP124850	['ERR4797499','project.Mumbai','ERP124850','ERS5282523','run.10487','773292','experiment.10487','sample.10487','ERX4666915','PRJEB41116','22459613','SAMEA7526050']		2021-11-09T22:56:00.000Z			IND	Asia	Mumbai					S	S			I	R	R	S	R				R		S	S	S	S	S	R	566	566604000	242611500	PRJEB41116	['Walker_2022','CRyPTIC_reuse_table']							['CRyPTIC_IND','input','CRyPTIC_reuse_table','Walker_2022']	tuberculosis: unclassified		Mycobacterium tuberculosis
SAMEA113537872	ERR11465752	WGS	FZB	ERX10871909	NextSeq 500	PAIRED		GENOMIC	ILLUMINA	ERS15534293	ERP147571	['d05d2f15-c027-4055-b906-d9d6d110849e','35506249','ERP147571','979605','ERS15534293','BTB-1983','ERX10871909','SAMEA113537872','ena-EXPERIMENT-TAB-22-05-2023-12:53:16:188-6942','PRJEB62480','ERR11465752','ena-RUN-TAB-22-05-2023-12:53:16:188-6943']		2023-09-17T03:09:00.000Z			BWA	Africa																										357	357231257	146026102	PRJEB62480			98.06	1515453	38	lineage4.3.3	Sensitive	['tree','diff','Kopanyo','input','tbprofiler']	tuberculosis: unclassified		Mycobacterium tuberculosis
SAMEA2783147	ERR751711	WGS	SC	ERX695393	Illumina HiSeq 2000	PAIRED	RANDOM	GENOMIC	ILLUMINA	ERS552892	ERP006738	['ERS552892','ERP006738','The_interaction_between_the_host_and_pathogen_genetics_in_susceptibility_to_pulmonary_tuberculosis-sc-3274','272028','SAMEA2783147','ERX695393','SC_RUN_14722_1#84','ERR751711','SC_EXP_14722_1#84','26292-sc-2107993','3337115','PRJEB7056']		2016-01-18T22:30:00.000Z			THA	Asia																										603	603860000	342668917	PRJEB7056			99.55	1518126	35	lineage2.2.1	Sensitive	['Napier_2020','diff','Menardo_2021','tbprofiler','input','tree']	tuberculosis: human-adapted	L2.2.1	Mycobacterium tuberculosis
SAMN03246185	SRR1723418	WGS	INSTITUTE OF PATHOGEN BIOLOGY, CAMS&PUMC	SRX816673	Illumina Genome Analyzer IIx	SINGLE	RANDOM	GENOMIC	ILLUMINA	SRS796935	SRP051327	['SRS796935','PRJNA268900','07DS02182 WGS','SAMN03246185','07DS02182','07DS02182.fastq.bz2','SRP051327','3246185','SRR1723418','268900','SRX816673']	2007	2015-01-06T04:21:00.000Z			CHN	Asia	Tianjin	sputum	Homo sapiens	3	human																					229	229534416	148056398	PRJNA268900								Napier_2020	tuberculosis: human-adapted	L2.2.2	Mycobacterium tuberculosis
SAMN08379711	SRR6485155	WGS	SAN RAFFAELE	SRX3574992	NextSeq 500	PAIRED	RANDOM	GENOMIC	ILLUMINA	SRS2844935	SRP128089	['11369-13','11369-13_lib3892_nextseq_n0030_151bp.gatk.bam','428596','8379711','SRR6485155','PRJNA428596','SRS2844935','SRX3574992','SAMN08379711','SRP128089','11369-13_WGS','bp0']		2018-01-19T13:04:00.000Z							Homo sapiens	3	human																					590	590980313	317263928	PRJNA428596			99.6	941077	21	lineage2.2.1	HR-TB	['tree','tbprofiler','input','diff']	tuberculosis: unclassified		Mycobacterium tuberculosis
SAMN31673626	SRR22249483	WGS	INSTITUTE OF CLINICAL PATHOLOGY AND MEDICAL RESEARCH	SRX18226205	NextSeq 500	PAIRED	RANDOM	GENOMIC	ILLUMINA	SRS15722553	SRP407089	['899911','31673626','SAMN31673626','SRX18226205','19-1773-0250','19-1773-0250_1.fastq.gz','bp0','SRP407089','PRJNA899911','SRS15722553','SRR22249483']	2019	2022-11-09T19:18:00.000Z			AUS	Oceania	NSW		Homo sapiens	3	human																					576	576564244	243692148	PRJNA899911			99.11	1832391	58	lineage3	Sensitive	['tree','diff','input','tbprofiler']	tuberculosis: unclassified		Mycobacterium tuberculosis
SAMEA3420872	ERR2516756	WGS	PHE	ERX2535971	Illumina HiSeq 2500	PAIRED	RANDOM	GENOMIC	ILLUMINA	ERS2401433	ERP107972	['493039','ERX2535971','SAMEA3420872','run.8395','project.First_10k_genomes_study_set_9','experiment.8395','ERS2401433','ERR2516756','PRJEB26001','sample.8395','10126093','ERP107972']		2021-10-23T19:12:00.000Z			GBR	Europe	England					S	S					R	S	S				R					S			302	302670742	164191199	PRJEB26001	Walker_2022		99.63	1916790	67	lineage4.1.2	MDR-TB	['tbprofiler','CRyPTIC_PHE','diff','input','Napier_2020','tree','Walker_2022']	tuberculosis: human-adapted	L4.1.2	Mycobacterium tuberculosis
SAMEA7547877	ERR4814518	WGS	PUBLIC HEALTH ENGLAND	ERX4684360	Illumina HiSeq 2500	PAIRED	RANDOM	GENOMIC	ILLUMINA	ERS5304530	ERP124941	['ERR4814518','project.PHE-TB','ERS5304530','PRJEB41201','ERX4684360','22467275','773303','ERP124941','sample.17338','SAMEA7547877','run.17338','experiment.17338']		2021-11-10T12:02:00.000Z			GBR	Europe										S		S						S								284	284797828	142063192	PRJEB41201	Walker_2022		93.82	2201830	49	lineage3	Sensitive	['diff','input','tree','Walker_2022','CRyPTIC_PHE','tbprofiler']	tuberculosis: unclassified		Mycobacterium tuberculosis
SAMEA1403576	ERR137233	WGS	SC	ERX113251	Illumina HiSeq 2000	PAIRED	RANDOM	GENOMIC	ILLUMINA	ERS096363	ERP000192	['ERP000192','1455H-sc-2012-02-21T11:36:43Z-1364725','SC_EXP_7769_7#43','ERX113251','Variation discovery in Russian TB isolates-sc-2010','SC_RUN_7769_7#43','SAMEA1403576','ERS096363','PRJEB2138','203970','1089520','Variation discovery in Russian TB isolates-sc-2010-04-20','ERR137233']	2009	2014-10-16T02:02:00.000Z			RUS	Europe	Samara		Homo sapiens	3	human					R		R						S	R							649	649464800	395006565	PRJEB2138	CRyPTIC_WHO2021_PMC7612554		99.43	1834794	41	lineage4.2.1	HR-TB	['Walker_2022','input','tree','tbprofiler','Napier_2020','diff','Menardo_2018']	tuberculosis: human-adapted	L4.2.1	Mycobacterium tuberculosis
SAMN43535077	SRR30629370	WGS	MINISTRY OF PUBLIC HEALTH (THAILAND)	SRX26051464	NextSeq 500	PAIRED	RANDOM	GENOMIC	ILLUMINA	SRS22621872	SRP503470	['SRX26051464','SRP503470','MTBCR170176_S122_1.fastq.gz','SRR30629370','SAMN43535077','43535077','833906','MTBCR170176','PRJNA833906','SRS22621872']	2016	2024-09-11T03:40:00.000Z		19.9105 N 99.8406 E	THA	Asia	Chiang Rai	sputum	Homo sapiens	3	human																					256	256362179	130711445	PRJNA833906									tuberculosis: human-adapted	L2.2	Mycobacterium tuberculosis
SAMN21856102	SRR16088223	WGS	NIH / NIAID	SRX12374496	NextSeq 500	PAIRED	RANDOM	GENOMIC	ILLUMINA	SRS10345405	SRP338907	['8395','SRP338907','PRJNA766649','766649','21856102','SRX12374496','SAMN21856102','TBPO-725_lib33768_nextseq_n0277_151bp.filtered_2nd.1.fastq.gz','SRS10345405','bp0','SRR16088223']	2019	2021-10-15T09:50:00.000Z		41.7151 N 44.8271 E	GEO	Asia	Tbilisi	sputum	Homo sapiens	3	human																					885	885447283	428248507	PRJNA766649								input	tuberculosis: unclassified		Mycobacterium tuberculosis
SAMN06010155	SRR28394150	WGS	FIND, THE FOUNDATION FOR INNOVATIVE NEW DIAGNOSTICS	SRX23998890	Illumina HiSeq 2500	PAIRED	RANDOM	GENOMIC	ILLUMINA	SRS20795460	SRP496567	['343736','I0000137-5','WGS-Peru2941','SRP496567','SRX23998890','SAMN06010155','6010155','SRS20795460','SRR28394150','Peru2941_R1.fastq.gz','PRJNA343736']	2012	2024-03-20T07:59:00.000Z		12 S 77 W	PER	South America	Lima	As reported: patient	Homo sapiens	3	human																					476	476753600	274171647	PRJNA343736			99.55	1766622	40	lineage2.2.1	MDR-TB	['tree','diff','tbprofiler','input','standford']	tuberculosis: unclassified		Mycobacterium tuberculosis
SAMN05576922	SRR4033926	WGS	HARVARD MEDICAL SCHOOL	SRX2025249	Illumina HiSeq 2000	PAIRED	RANDOM	GENOMIC	ILLUMINA	SRS1619678	SRP082185	['SRX2025249','P35-Lung2-B2','SRR4033926','PRJNA323744','323744','5576922','SRS1619678','SRP082185','780-L2B2_2.fastq.gz','SAMN05576922']	2013-10	2016-08-16T01:05:00.000Z		29.6483 S 30.3318 E	ZAF	Africa	Kwazulu-Natal	lung	Homo sapiens	3	human																					367	367737162	247938548	PRJNA323744								['Napier_2020','intrapatient_ZAF','input','denylist']	tuberculosis: human-adapted	L4.3.2.1	Mycobacterium tuberculosis
SAMN08626156	SRR6824705	WGS	BEIJING INSTITUTE OF GENOMICS,CHINESE ACADEMY OF SCIENCES	SRX3781116	HiSeq X Ten	PAIRED	RANDOM	GENOMIC	ILLUMINA	SRS3034663	SRP134826	['SRS3034663','SRP134826','436454','PRJNA436454','MTB7171_D16105850_H335WALXX_L3_1.clean.fq.gz','SRX3781116','SAMN08626156','MDR_7171','SRR6824705','8626156']	2007	2018-03-12T10:27:00.000Z		43.54 N 125.19 E	CHN	Asia	Jilin	sputum	Homo sapiens	3	human																					2056	2056556700	801704987	PRJNA436454			99.48	1828618	62	lineage2.2.1	MDR-TB	['input','tbprofiler','tree','Menardo_2021','Napier_2020','diff']	tuberculosis: human-adapted	L2.2.1	Mycobacterium tuberculosis
SAMEA1118190	ERR2513009	WGS	PHE	ERX2532219	Illumina MiSeq	PAIRED	RANDOM	GENOMIC	ILLUMINA	ERS2397599	ERP107961	['ERS2397599','SAMEA1118190','PRJEB25991','ERR2513009','493034','ERP107961','experiment.4686','10122136','ERX2532219','sample.4686','run.4686','project.First_10k_genomes_study_set_4']		2021-10-23T15:08:00.000Z			GBR	Europe	England									S							S	S								823	823842080	554436304	PRJEB25991	Walker_2022		99.54	1393839	45	lineage3	HR-TB	['input','tree','tbprofiler','Napier_2020','Walker_2022','CRyPTIC_PHE','diff']	tuberculosis: human-adapted	L3	Mycobacterium tuberculosis
SAMEA2709741	ERR2515197	WGS	CTB/NICD	ERX2534411	Illumina MiSeq	PAIRED	RANDOM	GENOMIC	ILLUMINA	ERS2399802	ERP107968	['run.7421','sample.7421','ERX2534411','ERP107968','project.First_10k_genomes_study_set_5','493035','10124541','SAMEA2709741','PRJEB25997','ERR2515197','experiment.7421','ERS2399802']		2021-10-23T18:17:00.000Z			ZAF	Africa						S	S			S		S	S				S	S	S				S			332	332029972	243833278	PRJEB25997	Walker_2022		99.1	244498	6	lineage4.3.2.1	Sensitive	['Walker_2022','input','Napier_2020','tbprofiler','CRyPTIC_CTB-NICD']	tuberculosis: human-adapted	L4.3.2.1	Mycobacterium tuberculosis
SAMEA6359476	ERR5087932	WGS	WELLCOME SANGER INSTITUTE	ERX4894053	HiSeq X Ten	PAIRED	RANDOM	GENOMIC	ILLUMINA	ERS4125726	ERP021867	['SC_RUN_33224_4#239','480613','ERP021867','Exploring_the_richness_of_Mycobacterium_bovis_strain_diversity-sc-4667','17353213','ERX4894053','PRJEB19799','a7606da0-1692-11ea-8643-fa163e2f1184','ERS4125726','ERR5087932','SC_EXP_33224_4#239','SAMEA6359476']		2021-02-02T02:28:00.000Z			GBR	Europe																										366	366900404	86683114	PRJEB19799			99.17	1955646	47	La1.8.1	Other	['diff','tbprofiler','input','tree','bovis_GBR']	tuberculosis: animal-adapted	La1	Mycobacterium bovis
SAMEA7525107	ERR4796651	WGS	FOUNDATION FOR MEDICAL RESEARCH INDIA	ERX4666065	NextSeq 500	PAIRED	RANDOM	GENOMIC	ILLUMINA	ERS5281582	ERP124850	['run.1376','22458672','ERP124850','sample.1376','ERR4796651','PRJEB41116','SAMEA7525107','experiment.1376','project.Mumbai','773292','ERS5281582','ERX4666065']		2021-11-09T22:02:00.000Z			IND	Asia	Mumbai					S	S			S	S	S	S	S				S		S	S	S	S	S	S	976	976205400	421151714	PRJEB41116	['CRyPTIC_reuse_table','Walker_2022']							['CRyPTIC_reuse_table','Walker_2022','input','CRyPTIC_IND']	tuberculosis: unclassified		Mycobacterium tuberculosis
SAMN31031161	SRR21733062	WGS	MDUPHL	SRX17728522	NextSeq 500	PAIRED	RANDOM	GENOMIC	ILLUMINA	SRS15257980	SRP399923	['SRR21733062','SRS15257980','31031161','857537','AUSMDU00075683_S88_R1_001.fastq.gz','PRJNA857537','SRX17728522','SAMN31031161','SRP399923','AUSMDU00075683']	2019	2022-09-28T00:57:00.000Z			AUS	Oceania	Victoria		Homo sapiens	3	human																					971	971406685	406877508	PRJNA857537			99.7	1689067	53	lineage2.2.1	Sensitive	['tbprofiler','tree','diff','input']	tuberculosis: unclassified		Mycobacterium tuberculosis
SAMN28052427	SRR19048549	WGS	NATIONAL INSTITUTE OF INFECTIOUS DISEASES "L. SPALLANZANI"	SRX15120178	Ion Torrent S5	SINGLE	RANDOM	GENOMIC	ION_TORRENT	SRS12864315	SRP373287	['SRR19048549','834606','bp0','SRS12864315','SRP373287','PRJNA834606','SP1007.fastq','28052427','SAMN28052427','SRX15120178','SP1007']	2019	2022-05-03T04:32:00.000Z		41.86 N 12.45 E	ITA	Europe	Rome	sputum	Homo sapiens	3	human																					278	278429123	217336370	PRJNA834606									tuberculosis: unclassified		Mycobacterium tuberculosis
SAMN21616708	SRR16057980	WGS	PUBLIC HEALTH ONTARIO	SRX12344688	Illumina MiSeq	PAIRED	RANDOM	GENOMIC	ILLUMINA	SRS10317066	SRP338617	['PRJNA766079','2019-242_R1.fastq.gz','SRX12344688','SRP338617','2019-242','bp0','SRR16057980','21616708','766079','SRS10317066','SAMN21616708']	2019	2021-09-24T21:44:00.000Z			CAN	North America	Ontario		Homo sapiens	3	human					S		S					S	S								387	387927187	224223543	PRJNA766079	CRyPTIC_WHO2021_PMC7612554		99.23	1352699	68	lineage1.1.2	Sensitive	['input','diff','tree','tbprofiler','Walker_2022']	tuberculosis: unclassified		Mycobacterium tuberculosis
SAMEA112799676	ERR11049532	WGS	FZB	ERX10496322	NextSeq 500	PAIRED		GENOMIC	ILLUMINA	ERS14807222	ERP010814	['SAMEA112799676','ERS14807222','ERX10496322','33851732','ena-EXPERIMENT-TAB-21-03-2023-10:57:59:574-105323','20005321','ERP010814','ERR11049532','PRJEB9680','ena-RUN-TAB-21-03-2023-10:57:59:574-105324','287903','ena-STUDY-FZB-22-06-2015-17:16:39:392-292']		2023-07-20T21:56:00.000Z																														640	640040298	301297504	PRJEB9680			99.27	1550042	51	lineage3	Sensitive	['input','tree','diff','tbprofiler']	tuberculosis: unclassified		Mycobacterium tuberculosis
SAMEA12854037	ERR11245067	WGS	SWISS TROPICAL AND PUBLIC HEALTH INSTITUTE	ERX10653271	Illumina NovaSeq 6000	SINGLE	RANDOM	GENOMIC	ILLUMINA	ERS10460936	ERP135175	['G44215','ena-RUN-TAB-17-04-2023-19:57:14:459-6232','ERP135175','ERS10460936','ERX10653271','34307615','ERR11245067','8cc6b8bd-130a-4c76-a0b2-3197bafe5cc6','930268','ena-EXPERIMENT-TAB-17-04-2023-19:57:14:459-6231','SAMEA12854037','PRJEB50582']	2015	2023-07-27T10:07:00.000Z			GEO	Asia		sputum																								447	447862280	149983194	PRJEB50582									tuberculosis: unclassified		Mycobacterium tuberculosis
SAMN19113446	SRR14519671	WGS	MDUPHL	SRX10865396	NextSeq 500	PAIRED	RANDOM	GENOMIC	ILLUMINA	SRS8960736	SRP319622	['19113446','729189','bp0','AUSMDU00034541','SAMN19113446','NB551233_HNJNVAFXY_AUSMDU00034541','SRX10865396','AUSMDU00034541_R1.fq.gz','SRS8960736','SRR14519671','PRJNA729189','SRP319622']	2015	2021-05-15T03:41:00.000Z			AUS	Oceania	Northern Territory		Homo sapiens	3	human																					540	540209153	244424833	PRJNA729189			99.51	1569702	54	lineage4.4.2	Sensitive	['tbprofiler','input','tree','diff']	tuberculosis: unclassified		Mycobacterium tuberculosis
SAMN30158223	SRR20969834	WGS	CENTRE FOR TUBERCULOSIS CONTROL OF GUANGDONG PROVINCE	SRX16987482	Illumina NovaSeq 6000	PAIRED	RANDOM	GENOMIC	ILLUMINA	SRS14573246	SRP390552	['bp0','30158223','SRP390552','D20003531a.realigned.bam','866200','SAMN30158223','gdtb_445','SRR20969834','D20003531a','SRS14573246','PRJNA866200','SRX16987482']	2018	2022-08-08T18:40:00.000Z		23.08 N 113.14 E	CHN	Asia	Guangdong	sputum	Homo sapiens	3	human																					1492	1492008612	141398608	PRJNA866200			99.53	1843536	63	lineage2.2.1	Sensitive	['tree','input','tbprofiler','diff']	tuberculosis: unclassified		Mycobacterium tuberculosis
SAMN26037964	SRR18213911	WGS	MODMEDMICOXFORD	SRX14360273	Illumina HiSeq 2500	PAIRED	RANDOM	GENOMIC	ILLUMINA	SRS12173795	SRP076676	['SRP076676','SRR18213911','SRX14360273','26037964','MMMOSAM:58e908f7-2ba6-490e-aaa5-389a2622af07','PRJNA302362','302362','MMMOSRA:58e908f7-2ba6-490e-aaa5-389a2622af07','SAMN26037964','SRS12173795']	2009	2022-03-03T13:59:00.000Z			GBR	Europe	Birmingham		Homo sapiens	3	human																					436	436661200	297604568	PRJNA302362			99.52	1882125	42	lineage3	Sensitive	['tbprofiler','tree','diff','input']	tuberculosis: unclassified		Mycobacterium tuberculosis
SAMEA7554920	ERR4821552	WGS	PUBLIC HEALTH ENGLAND	ERX4691394	Illumina HiSeq 2500	PAIRED	RANDOM	GENOMIC	ILLUMINA	ERS5311564	ERP124941	['SAMEA7554920','sample.24373','PRJEB41201','ERS5311564','773303','ERR4821552','ERP124941','experiment.24373','22474314','run.24373','project.PHE-TB','ERX4691394']		2021-11-11T02:30:00.000Z			GBR	Europe																										841	841230371	386256524	PRJEB41201			99.79	1771031	37	lineage4.9	Sensitive	['tbprofiler','input','diff','CRyPTIC_PHE']	tuberculosis: unclassified		Mycobacterium tuberculosis
SAMN40031216	SRR28045235	WGS	CHRISTIAN MEDICAL COLLAGE, VELLORE	SRX23696460	Illumina NovaSeq 6000	PAIRED	RANDOM	GENOMIC	ILLUMINA	SRS20526653	SRP226525	['PRJNA575883','575883','SRR28045235','501012804','501012804_R1.fastq.gz','SRX23696460','SAMN40031216','40031216','SRP226525','SRS20526653']	2022	2024-02-22T06:58:00.000Z		21.7679 N 78.8718 E	IND	Asia	Madhya Pradesh - Bhairopur		Homo sapiens	3	human																					1118	1118923288	476943055	PRJNA575883			99.23	1786039	50	lineage3	Sensitive	['input','tree','tbprofiler','diff']	tuberculosis: unclassified		Mycobacterium tuberculosis
SAMN13051719	['SRR10303346','SRR26283454']	WGS		['SRX7015902','SRX21992412']	['Illumina MiSeq','Sequel II']	['PAIRED','SINGLE']	RANDOM	GENOMIC	['ILLUMINA','PACBIO_SMRT']	SRS5537422		['SRR26283454','SRP226110','578162','PRJNA578162','TB4414','SRR10303346','SRS5537422','TB4414_MergedRuns_hifi_reads.fastq.gz','13051719','TB-CPath-Toksanbaeva-IS-1067-DNA-014_S31_R1_001.fastq.gz.MYMBXG8CNGN/4414','SRX7015902','SAMN13051719','MYMBXG8CNGN/4414','SRX21992412','Multiple Samples of Mycobacterium Tuberculosis collected by OCICB (Kazakhstan)']				48.0196 N 66.9237 E	KAZ	Asia		sputum	Homo sapiens	3	human																					1510	1510327195	835490133	PRJNA578162								['input','Menardo_2021']	tuberculosis: human-adapted	L4	Mycobacterium tuberculosis
SAMN13568770	SRR10808840	WGS	RADBOUDUMC	SRX7482565	Illumina HiSeq 4000	PAIRED	PCR	GENOMIC	ILLUMINA	SRS5925442	SRP239172	['595834','PRJNA595834','13568770','TAN-796_1.fastq.gz','SAMN13568770','TAN-796','SRX7482565','SRP239172','SRS5925442','bp0','SRR10808840']	2015	2019-12-31T09:01:00.000Z			PER	South America	Lima	sputum	Homo sapiens	3	human																					523	523080900	226269748	PRJNA595834			99.58	1712465	61	lineage4.3.3	Sensitive	['diff','tree','TANDEM','tbprofiler','input','standford','Menardo_2021']	tuberculosis: human-adapted	L4	Mycobacterium tuberculosis
SAMEA112910747	ERR11252696	WGS	IBV_CSIC	ERX10660904	NextSeq 2000	PAIRED	RANDOM	GENOMIC	ILLUMINA	ERS14911351	ERP146514	['1763035_1','1097147','PRJEB61426','ERR11252696','ERS14911351','ERX10660904','Xpatial_WGS_Mozambique_2018','ERP146514','40862691','SAMEA112910747']		2024-08-04T22:25:00.000Z																														701	701295216	246905532	PRJEB61426									tuberculosis: unclassified		Mycobacterium tuberculosis
SAMN36834465	SRR25515254	WGS	SHANDONG PROVINCIAL HOSPITAL	SRX21245995	Illumina HiSeq 4000	PAIRED	RANDOM	GENOMIC	ILLUMINA	SRS18500276	SRP453313	['SRP453313','SRS18500276','PRJNA1002108','SRR25515254','SRX21245995','36834465','1002108','T1066.IS300_Clean.1.fastq.gz','T1066','SAMN36834465','bp0']	2016	2023-08-04T04:40:00.000Z		36.40 N 117.00 E	CHN	Asia	Shandong	As reported: phlegm	Homo sapiens	3	human																					1143	1143610800	479319281	PRJNA1002108			99.56	1846763	64	lineage2.2.1	Sensitive	['tbprofiler','diff','tree','input']	tuberculosis: human-adapted	L4	Mycobacterium tuberculosis	H37Rv
SAMN15228638	SRR12006674	WGS	CHARLES DARWIN UNIVERSITY	SRX8539725	Illumina HiSeq 2500	PAIRED	RANDOM	GENOMIC	ILLUMINA	SRS6834527	SRP267157	['SAMN15228638','RB18MT12961','bp0','SRR12006674','PRJNA639216','15228638','RB18MT12961_paired_R1.fastq.gz','SRX8539725','639216','SRS6834527','SRP267157']	2012	2020-06-13T05:08:00.000Z			MYS	Asia	Kota Kinabalu		Homo sapiens	3	human																					1084	1084132399	459130886	PRJNA639216			99.37	1826442	62	lineage1.2.1.2.1	Sensitive	['tbprofiler','input','tree','diff']	tuberculosis: unclassified		Mycobacterium tuberculosis
SAMEA5329278	['ERR3148036','ERR11043745']	WGS		['ERX10490536','ERX3177002']	NextSeq 500	PAIRED		GENOMIC	ILLUMINA	ERS3135473		['ERP010814','ena-EXPERIMENT-TAB-21-03-2023-10:23:42:827-78435','ERP113656','PRJEB9680','ena-EXPERIMENT-FZB-08-02-2019-12:14:49:261-1','ena-RUN-FZB-08-02-2019-12:14:49:261-1','ena-STUDY-FZB-22-06-2015-17:16:39:392-292','ERX10490536','551826','ena-RUN-TAB-21-03-2023-10:23:42:827-78436','SAMEA5329278','287903','PRJEB31139','ERR11043745','ERX3177002','ena-STUDY-FZB-08-02-2019-11:01:07:458-256','ERS3135473','ERR3148036','1410-00','12166299']																																756	756121807	336153849	['PRJEB9680','PRJEB31139']			99.55	1667666	58	lineage2.2.2	MDR-TB	['tree','diff','input','tbprofiler']	MTBC		Mycobacterium tuberculosis complex sp.
SAMN14942932	SRR11825004	AMPLICON	GENOSCREEN	SRX8375225	Illumina MiSeq	PAIRED	PCR	GENOMIC	ILLUMINA	SRS6689994	SRP262596	['SAMN14942932','SRS6689994','PRJNA633380','NTM104','14942932','1994-01342_S8_L001_R1_001.fastq.gz','1994-01342','SRP262596','SRR11825004','bp0','SRX8375225','633380']	1994	2020-05-21T11:38:00.000Z																														6	6612868	3835258	PRJNA633380									unclassified mycobacteria		Mycobacterium sp.
SAMEA115743835	ERR13267641	WGS	UNIVERSITY OF OXFORD, NUFFIELD DEPARTMENT OF MEDIC	ERX12638067	NextSeq 500	PAIRED	RANDOM PCR	GENOMIC	ILLUMINA	ERS20253719	ERP161058	['SAMEA115743835','b28b5ff0-515d-42d2-bc0f-19e45ec26bb9','da07f782cf63','1124794','webin-reads-da07f782cf63','ERS20253719','ERP161058','ERR13267641','PRJEB76547','41869875','ERX12638067']	2020	2024-08-09T03:30:00.000Z			DEU	Europe																										739	739674608	334473691	PRJEB76547								CRyPTIC_2024	tuberculosis: unclassified		Mycobacterium tuberculosis
SAMEA115740546	ERR13265863	WGS	UNIVERSITY OF OXFORD, NUFFIELD DEPARTMENT OF MEDIC	ERX12636252	Illumina NovaSeq 6000	PAIRED	RANDOM PCR	GENOMIC	ILLUMINA	ERS20250289	ERP161058	['PRJEB76547','ERX12636252','41868529','b28b5ff0-515d-42d2-bc0f-19e45ec26bb9','b3044fe90479','1124794','webin-reads-b3044fe90479','ERP161058','ERS20250289','ERR13265863','SAMEA115740546']	2021	2024-08-08T11:13:00.000Z			VNM	Asia																										799	799858476	266052437	PRJEB76547								CRyPTIC_2024	tuberculosis: unclassified		Mycobacterium tuberculosis
SAMN30953112	SRR21662024	WGS	WADSWORTH CENTER	SRX17661758	Illumina MiSeq	PAIRED	RANDOM	GENOMIC	ILLUMINA	SRS15193853	SRP338930	['SRS15193853','IDR1600056526','766641','SRP338930','PRJNA766641','30953112','IDR1600056526-01-01_S13_L001_R1_001.fastq.gz','SAMN30953112','SRR21662024','SRX17661758']	2016	2022-09-21T15:16:00.000Z			USA	North America	New York state		Homo sapiens	3	human																					238	238056734	133966830	PRJNA766641			99.51	961081	46	lineage2.2.1.1	Sensitive	['input','diff','tbprofiler','tree']	tuberculosis: unclassified		Mycobacterium tuberculosis
SAMN30949633	SRR21689996	WGS	RIVM	SRX17687537	Illumina HiSeq 2500	PAIRED	RANDOM	GENOMIC	ILLUMINA	SRS15218925	SRP399356	['RIVM0949.bam','SRX17687537','SRS15218925','SRR21689996','bp0','SAMN30949633','RIVM0949','882748','PRJNA882748','SRP399356','30949633']	2018	2022-09-23T18:04:00.000Z			NLD	Europe		sputum	Homo sapiens	3	human																					497	497823256	136805242	PRJNA882748								input	tuberculosis: unclassified		Mycobacterium tuberculosis
SAMEA7549194	ERR4815833	WGS	PUBLIC HEALTH ENGLAND	ERX4685675	Illumina MiSeq	PAIRED	RANDOM	GENOMIC	ILLUMINA	ERS5305845	ERP124941	['773303','ERS5305845','PRJEB41201','ERR4815833','run.18653','ERX4685675','sample.18653','22468590','experiment.18653','ERP124941','SAMEA7549194','project.PHE-TB']		2021-11-10T14:10:00.000Z			GBR	Europe										S		S					S	S								472	472137353	274078248	PRJEB41201	Walker_2022		99.41	1749118	57	lineage3	Sensitive	['input','CRyPTIC_PHE','tbprofiler','tree','Walker_2022','diff']	tuberculosis: unclassified		Mycobacterium tuberculosis
SAMN09651603	SRR7517690	WGS	SWISS TROPICAL AND PUBLIC HEALTH INSTITUTE	SRX4387830	Illumina HiSeq 2500	PAIRED	RANDOM	GENOMIC	ILLUMINA	SRS3544296	SRP153329	['454477','SAMN09651603','G08787','SRP153329','SRR7517690','SRX4387830','PRJNA454477','9651603','BSSE_QGF_57483_CAJCMANXX_8_G08787_GCTCATGA_ACTGCATA_S84_L008_R1_001.fastq.gz','BSSE_QGF_57483','SRS3544296']		2018-07-13T08:20:00.000Z			CHE	Europe		sputum	Homo sapiens	3	human																					400	400282190	192145778	PRJNA454477			99.44	1631250	37	lineage2.2.1	XDR-TB	['diff','input','tree','tbprofiler']	tuberculosis: unclassified		Mycobacterium tuberculosis
SAMN40031753	SRR28046012	WGS	CHRISTIAN MEDICAL COLLAGE, VELLORE	SRX23697187	Illumina NovaSeq 6000	PAIRED	RANDOM	GENOMIC	ILLUMINA	SRS20527113	SRP226525	['SAMN40031753','SRS20527113','3301020594_R1.fastq.gz','PRJNA575883','3301020594','SRR28046012','40031753','575883','SRP226525','SRX23697187']	2020	2024-02-22T07:30:00.000Z		21.7679 N 78.8718 E	IND	Asia	Madhya Pradesh - Bhairopur	pulmonary	Homo sapiens	3	human																					5180	5180124762	2221955218	PRJNA575883			99.53	1868731	62	lineage2.2.1	RR-TB	['diff','input','tbprofiler','tree']	tuberculosis: unclassified		Mycobacterium tuberculosis
SAMEA3671245	ERR1193835	WGS	UNIVERSITY OF BASEL	ERX1267148	Illumina HiSeq 2500	PAIRED	RANDOM	GENOMIC	ILLUMINA	ERS978394	ERP012852	['ena-RUN-UNIVERSITY OF BASEL-16-12-2015-16:26:05:080-176','5806892','PRJEB11460','ena-EXPERIMENT-UNIVERSITY OF BASEL-16-12-2015-16:26:05:080-176','ena-STUDY-UNIVERSITY OF BASEL-19-10-2015-17:08:25:268-8','ERX1267148','ERP012852','343620','G04573','ERS978394','ERR1193835','SAMEA3671245']		2016-09-29T14:45:00.000Z																														657	657011898	395570986	PRJEB11460								['Stucki_2016','Menardo_2021','input','Napier_2020']	tuberculosis: human-adapted	L4.3.4.2	Mycobacterium tuberculosis
SAMN15718740	SRR12380809	WGS	DIVISION OF GENOMIC MEDICINE AND INNOVATION SUPPORT	SRX8879557	NextSeq 500	SINGLE	RANDOM PCR	GENOMIC	ILLUMINA	SRS7140035	SRP275727	['SAMN15718740','MTBDR180808_S1_good_1.fastq.gz','bp0','SRX8879557','SRR12380809','MTBDR180808','SRS7140035','PRJNA650561','SRP275727','650561','15718740']	2019	2020-08-03T23:10:00.000Z		15.87 N 100.99 E	THA	Asia		sputum	Homo sapiens	3	human																					110	110814535	54220019	PRJNA650561									tuberculosis: unclassified		Mycobacterium tuberculosis
SAMEA12854936	ERR11245923	WGS	SWISS TROPICAL AND PUBLIC HEALTH INSTITUTE	ERX10654127	Illumina NovaSeq 6000	SINGLE	RANDOM	GENOMIC	ILLUMINA	ERS10461824	ERP135175	['PRJEB50582','930268','ena-RUN-TAB-17-04-2023-19:57:14:785-7944','ERR11245923','ERX10654127','ERP135175','ERS10461824','SAMEA12854936','8cc6b8bd-130a-4c76-a0b2-3197bafe5cc6','ena-EXPERIMENT-TAB-17-04-2023-19:57:14:785-7943','34308503','G42921']	2014	2023-07-27T11:29:00.000Z			GEO	Asia		sputum																								293	293397829	102706373	PRJEB50582									tuberculosis: unclassified		Mycobacterium tuberculosis
SAMN03647579	SRR2100406	WGS	UNIVERSITY OF OXFORD	SRX1095100	Illumina HiSeq 2500	PAIRED	RANDOM	GENOMIC	ILLUMINA	SRS990394	SRP061066	['SRP061066','282721','SRS990394','3647579','SRR2100406','C00010215','6590699f-79a5-4512-90e6-d74dc6c9b113_R00000039_v2.bam','SRX1095100','SAMN03647579','PRJNA282721']		2015-07-22T13:11:00.000Z			GBR	Europe										S		S						S	S							660	660566400	468855072	PRJNA282721	CRyPTIC_WHO2021_PMC7612554		99.53	1203868	28	lineage4.5	Sensitive	['tree','diff','input','Menardo_2018','Napier_2020','Menardo_2021','Walker_2022','tbprofiler']	tuberculosis: human-adapted	L4.5	Mycobacterium tuberculosis
SAMN10462556	SRR8237397	WGS	SWISS TROPICAL AND PUBLIC HEALTH INSTITUTE	SRX5055562	Illumina HiSeq 2500	PAIRED	PCR	GENOMIC	ILLUMINA	SRS4072224	SRP170108	['SRS4072224','BSSE_QGF_27866','10462556','488343','PRJNA488343','SRX5055562','G02441','SRR8237397','BSSE_QGF_27866_150107_D00535_0041_AHB0NTADXX_1_CTCTCTA-GTAAGGA_L001_R1_001_E7_G02441.fastq.gz','SRP170108','SAMN10462556']	2008	2018-11-22T07:22:00.000Z			CHE	Europe		sputum	Homo sapiens	3	human																					596	596206838	439469670	PRJNA488343			99.57	1482118	33	lineage2.2.1	HR-TB	['Napier_2020','diff','input','tree','tbprofiler']	tuberculosis: human-adapted	L2	Mycobacterium tuberculosis
SAMN03246328	SRR1723581	WGS	INSTITUTE OF PATHOGEN BIOLOGY, CAMS&PUMC	SRX816836	Illumina Genome Analyzer IIx	SINGLE	RANDOM	GENOMIC	ILLUMINA	SRS797078	SRP051327	['07DS19149 WGS','SRX816836','3246328','SAMN03246328','268900','SRR1723581','SRP051327','SRS797078','07DS19149','PRJNA268900','07DS19149.fastq.bz2']	2007	2015-01-13T03:27:00.000Z			CHN	Asia	Guangdong	sputum	Homo sapiens	3	human																					290	290804616	198399622	PRJNA268900								Napier_2020	tuberculosis: human-adapted	L2.2.1	Mycobacterium tuberculosis
SAMEA8719105	ERR8975982	WGS	CTB/NICD	ERX5544209	Illumina NovaSeq 6000	PAIRED	RANDOM	GENOMIC	ILLUMINA	ERS6403550	ERP128647	['ERP128647','experiment.29541','project.Wellcome_clinical_isolates_site10','PRJEB44577','26340074','run.29541.1','sample.29541','ERR8975982','ERX5544209','773351','SAMEA8719105','ERS6403550']		2022-03-15T07:49:00.000Z			ZAF	Africa										R	I	R	S	R				R		S	S		R	R	S	701	701250040	231945788	PRJEB44577	CRyPTIC_reuse_table		99.79	1815397	63	lineage4.3.3	XDR-TB	['CRyPTIC_reuse_table','tree','diff','tbprofiler','input','CRyPTIC_CTB-NICD']	tuberculosis: unclassified		Mycobacterium tuberculosis
SAMN06252327	SRR5216739	WGS	UNIVERSITY OF GLASGOW	SRX2526949	Illumina HiSeq 2500	PAIRED	RANDOM	GENOMIC	ILLUMINA	SRS1947813	SRP098533	['PRJNA363037','SRX2526949','6252327','SRP098533','SRS1947813','12754_8#43','12754_8#43_2.fastq.gz','SRR5216739','SAMN06252327','363037']	2002	2017-01-30T03:24:00.000Z			NZL	Oceania	BLENHEIM		Mustela sp.	2	ferret																					396	396943000	270326753	PRJNA363037								['Brites_2018','input','bovis_NZL']	tuberculosis: animal-adapted	La1	Mycobacterium bovis
SAMEA115748711	ERR13289563	WGS	UNIVERSITY OF OXFORD, NUFFIELD DEPARTMENT OF MEDIC	ERX12659989	Illumina MiSeq	PAIRED	RANDOM PCR	GENOMIC	ILLUMINA	ERS20264998	ERP161058	['webin-reads-1b8077d357ba','ERP161058','SAMEA115748711','ERX12659989','ERR13289563','1b8077d357ba','ERS20264998','b28b5ff0-515d-42d2-bc0f-19e45ec26bb9','PRJEB76547','1124794','41908327']	2017	2024-08-10T16:25:00.000Z			GBR	Europe																										487	487731815	315427489	PRJEB76547								CRyPTIC_2024	tuberculosis: unclassified		Mycobacterium tuberculosis
SAMN06091922	SRR5065601	WGS	UNIVERSITY OF MELBOURNE	SRX2385965	Illumina HiSeq 2500	PAIRED	RANDOM	GENOMIC	ILLUMINA	SRS1828029	SRP094134	['HCMC0225','bp0','6091922','SRS1828029','PRJNA355614','SRR5065601','02MTB1895_S163_L002_2.fastq.gz','SAMN06091922','SRP094134','SRX2385965','355614']	2011-01	2016-11-30T23:08:00.000Z		10.82 N 106.63 E	VNM	Asia	Ho Chi Minh City	sputum	Homo sapiens	3	human																					444	444422600	209222639	PRJNA355614			99.48	1442039	48	lineage2.2.1	Sensitive	['Napier_2020','diff','tbprofiler','Menardo_2021','tree','input']	tuberculosis: human-adapted	L2.2.1	Mycobacterium tuberculosis
SAMEA7553036	ERR4819670	WGS	PUBLIC HEALTH ENGLAND	ERX4689512	Illumina MiSeq	PAIRED	RANDOM	GENOMIC	ILLUMINA	ERS5309682	ERP124941	['22472427','run.22491','ERP124941','ERR4819670','sample.22491','773303','SAMEA7553036','PRJEB41201','project.PHE-TB','experiment.22491','ERS5309682','ERX4689512']		2021-11-10T22:22:00.000Z			GBR	Europe																										402	402959160	266998301	PRJEB41201			99.25	1434990	43	lineage3	Sensitive	['diff','tree','tbprofiler','CRyPTIC_PHE','input']	tuberculosis: unclassified		Mycobacterium tuberculosis
SAMEA115163183	ERR12544211	WGS	NATIONAL INSTITUTE OF HEALTH DR. RICARDO JORGE	ERX11918552	NextSeq 2000	PAIRED	RANDOM	GENOMIC	ILLUMINA	ERS17970981	ERP111748	['505027','PRJEB29446','39686391','ERP111748','INSA_27102018','ERR12544211','ERS17970981','ERX11918552','SAMEA115163183','PT_TB0886']	2023	2024-02-03T09:01:00.000Z			PRT	Europe																										442	442263416	158176497	PRJEB29446			99.02	1517283	51	lineage4.1.2	Sensitive	['tree','tbprofiler','input','diff']	tuberculosis: unclassified		Mycobacterium tuberculosis
SAMEA3231745	ERR760897	WGS	NORWEGIAN INSTITUTE OF PUBLIC HEALTH	ERX705658	Illumina HiSeq 2000	PAIRED	RANDOM	GENOMIC	ILLUMINA	ERS652967	ERP008602	['3354130','PRJEB7669','ERR760897','SAMEA3231745','ena-STUDY-NORWEGIAN INSTITUTE OF PUBLIC HEALTH-04-11-2014-13:33:57:650-664','ERP008602','275398','ena-EXPERIMENT-NORWEGIAN INSTITUTE OF PUBLIC HEALTH-18-02-2015-10:40:29:176-10','ERS652967','ERX705658','MDL39','ena-RUN-NORWEGIAN INSTITUTE OF PUBLIC HEALTH-18-02-2015-10:40:29:176-10']	2013	2015-02-19T08:38:00.000Z			ARG	South America	Buenos Aires	sputum	Homo sapiens	3	human																					1351	1351987818	845715659	PRJEB7669			99.47	1589427	37	lineage4.1.2.1.1	MDR-TB	['Menardo_2018','outbreak_BuenosAires_ARG','tree','diff','tbprofiler','input','Napier_2020','standford']	tuberculosis: human-adapted	L4.1.2.1.1	Mycobacterium tuberculosis
SAMN40466136	SRR28351395	WGS	FIND, THE FOUNDATION FOR INNOVATIVE NEW DIAGNOSTICS	SRX23956759	Illumina HiSeq X	PAIRED	RANDOM	GENOMIC	ILLUMINA	SRS20757104	SRP495384	['40466136','SRS20757104','TB034030173_R1.fastq.gz','SRX23956759','TB034030173','SRR28351395','WGS-TB034030173','SAMN40466136','PRJNA1087582','SRP495384','1087582']	2019-12	2024-03-15T05:39:00.000Z			MDA	Europe		sputum	Homo sapiens	3	human																					1414	1414231270	590148161	PRJNA1087582			99.72	1797217	48	lineage4.2.1	Pre-XDR-TB	['tbprofiler','tree','input','diff']	tuberculosis: unclassified		Mycobacterium tuberculosis
SAMN09100346	SRR7069867	OTHER	MODMEDMICOXFORD	SRX4000686	Illumina MiSeq	PAIRED		OTHER	ILLUMINA	SRS3282807	SRP076676	['SAMN09100346','PRJNA302362','MMMOSAM:93b5b76c-6034-4121-a823-b9f3d5fc6f35','MMMOSRA:93b5b76c-6034-4121-a823-b9f3d5fc6f35','302362','SRR7069867','9100346','SRX4000686','SRP076676','SRS3282807']	2016	2018-04-26T14:24:00.000Z			GBR	Europe			Homo sapiens	3	human																					308	308636331	184374350	PRJNA302362									tuberculosis: unclassified		Mycobacterium tuberculosis
SAMEA112800905	ERR11050908	WGS	FZB	ERX10497699	NextSeq 500	PAIRED		GENOMIC	ILLUMINA	ERS14808451	ERP010814	['ena-RUN-TAB-21-03-2023-10:58:00:124-108076','SAMEA112800905','287903','ena-EXPERIMENT-TAB-21-03-2023-10:58:00:123-108075','ena-STUDY-FZB-22-06-2015-17:16:39:392-292','PRJEB9680','21005700','ERP010814','ERX10497699','33852961','ERS14808451','ERR11050908']		2023-07-20T23:22:00.000Z																														450	450056379	216196230	PRJEB9680			99.38	1380829	44	lineage3.1.1	HR-TB	['input','tree','diff','tbprofiler']	tuberculosis: unclassified		Mycobacterium tuberculosis
SAMN18647981	SRR14165137	WGS	STANFORD UNIVERSITY	SRX10533210	NextSeq 550	PAIRED	RANDOM	GENOMIC	ILLUMINA	SRS8656484	SRP289688	['SRS8656484','671770','SAMN18647981','SRR14165137','ms_99','18647981','SRX10533210','L-14-1741-S158_R1.fastq.gz','bp0','PRJNA671770','SRP289688','L-14-1741-S158']	2014	2021-04-07T13:43:00.000Z			BRA	South America	Mato Grosso do Sul, Campo Grande	sputum	Homo sapiens	3	human																					345	345199590	134897627	PRJNA671770								['standford','input']	tuberculosis: unclassified		Mycobacterium tuberculosis
SAMEA14460081	ERR9786263	WGS	INSTITUTE OF TROPICAL MEDICINE	ERX9333539	Illumina HiSeq 2500	PAIRED	RANDOM	GENOMIC	ILLUMINA	ERS12087028	ERP137916	['ERX9333539','ena-EXPERIMENT-TAB-27-05-2022-13:53:26:313-11186','28829897','SAMEA14460081','844815','ena-RUN-TAB-27-05-2022-13:53:26:313-11187','0efe4541-10cd-4d79-a29f-96d29eadb5f3','ECF-12-R254','ERP137916','ERR9786263','ERS12087028','PRJEB53138']	2012	2022-06-25T18:12:00.000Z			GMB	Africa		sputum	Homo sapiens	3	human																					374	374300941	252583917	PRJEB53138			99.68	1586915	71	lineage4.3.4.2	Sensitive	['tree','tbprofiler','WGS_2011-2014_GMB','diff','input']	tuberculosis: unclassified		Mycobacterium tuberculosis
SAMN28538202	SRR19303837	WGS	NATIONAL INSTITUTE OF INFECTIOUS DISEASES "L. SPALLANZANI"	SRX15364301	Illumina MiSeq	PAIRED	RANDOM	GENOMIC	ILLUMINA	SRS13093689	SRP373287	['SAMN28538202','SP778','PRJNA834606','834606','bp0','28538202','SRS13093689','SRR19303837','SRP373287','SP778_R1.fastq.gz','SRX15364301']	2018	2022-05-19T20:50:00.000Z		41.86 N 12.45 E	ITA	Europe	Rome	sputum	Homo sapiens	3	human																					687	687533680	303229772	PRJNA834606			99.18	1532566	51	lineage4.1.2.1	Sensitive	['tbprofiler','tree','diff','input']	tuberculosis: unclassified		Mycobacterium tuberculosis
SAMEA7526139	ERR4797588	WGS	FOUNDATION FOR MEDICAL RESEARCH INDIA	ERX4667004	NextSeq 500	PAIRED	RANDOM	GENOMIC	ILLUMINA	ERS5282612	ERP124850	['ERR4797588','experiment.10576','project.Mumbai','sample.10576','ERP124850','PRJEB41116','run.10576','ERS5282612','SAMEA7526139','773292','22459702','ERX4667004']		2021-11-09T23:05:00.000Z			IND	Asia	Mumbai																									851	851971200	400230148	PRJEB41116			98.57	1002075	31	lineage3	MDR-TB	['tree','CRyPTIC_IND','tbprofiler','diff','input']	tuberculosis: unclassified		Mycobacterium tuberculosis
SAMEA5974942	ERR3559194	WGS	FUDAN UNIVERSITY	ERX3558945	Illumina HiSeq 2500	PAIRED	RANDOM PCR	GENOMIC	ILLUMINA	ERS3777779	ERP117507	['15230720','ena-RUN-FUDAN UNIVERSITY-25-09-2019-16:05:21:792-122','ERP117507','PRJEB34582','SC0122','SAMEA5974942','ERS3777779','639250','ena-EXPERIMENT-FUDAN UNIVERSITY-25-09-2019-16:05:21:792-122','ERX3558945','ERR3559194','ena-STUDY-FUDAN UNIVERSITY-25-09-2019-16:05:44:667-292']	2018	2020-06-13T18:31:00.000Z			CHN	Asia		sputum	Homo sapiens	3	human																					1406	1406816400	565930360	PRJEB34582			99.5	1775689	60	lineage2.2.1	Sensitive	['tbprofiler','diff','Menardo_2021','tree','input']	tuberculosis: human-adapted	L2	Mycobacterium tuberculosis
SAMN08795258	SRR6896243	WGS	SAN RAFFAELE	SRX3846195	Illumina MiSeq	PAIRED	RANDOM	GENOMIC	ILLUMINA	SRS3090502	SRP128089	['SRP128089','428596','TRL0016774','PRJNA428596','TRL0016774_WGS','SRS3090502','SAMN08795258','8795258','SRX3846195','TRL0016774_S23.gatk.bam','bp0','SRR6896243']		2018-03-27T13:24:00.000Z							Homo sapiens	3	human																					527	527063803	314949079	PRJNA428596			99.68	1205316	58	lineage4.4.1.1	Sensitive	['tbprofiler','diff','tree','input']	tuberculosis: unclassified		Mycobacterium tuberculosis
SAMEA112188968	ERR10748374	WGS	CTB/NICD	ERX10199980	Illumina MiSeq	PAIRED	RANDOM	GENOMIC	ILLUMINA	ERS14298857	ERP143048	['ERS14298857','experiment.S301','run.S301','ERP143048','sample.S301','908050','SAMEA112188968','ERX10199980','PRJEB58017','ERR10748374','32028981','South African MDR-TB 2019-2020']		2023-01-15T15:27:00.000Z																														433	433289958	298297454	PRJEB58017			99.72	763927	44	lineage2.2.1	MDR-TB	['tree','input','diff','tbprofiler']	tuberculosis: unclassified		Mycobacterium tuberculosis
SAMN07658933	SRR6046740	WGS	MODMEDMICOXFORD	SRX3193676	Illumina MiSeq	PAIRED	RANDOM	GENOMIC	ILLUMINA	SRS2519988	SRP117784	['7658933','SRP117784','SRX3193676','PRJNA401515','MMMOSRA:9efeb9c6-5006-47cf-bf1e-3ce6a8d0e495','SAMN07658933','MMMOSAM:9efeb9c6-5006-47cf-bf1e-3ce6a8d0e495','SRR6046740','SRS2519988','401515']	2016	2017-10-27T18:37:00.000Z			GBR	Europe	Oxford		Homo sapiens	3	human																					507	507463204	346110647	PRJNA401515									NTM: avium complex		Mycobacterium avium
SAMN03225351	SRR1735676	WGS	UNIVERSITY OF OXFORD	SRX824742	Illumina MiSeq	PAIRED	RANDOM	GENOMIC	ILLUMINA	SRS804351	SRP051584	['SRR1735676','C00024838_R00000039.bam','3225351','PRJNA268101','C00024838','SRX824742','M6274','SAMN03225351','SRS804351','SRP051584','268101']	2013	2015-02-10T18:53:00.000Z			GBR	Europe	Oxford	sputum	Homo sapiens	3	human																					392	392143074	259971074	PRJNA268101									unclassified mycobacteria		Mycobacterium gordonae
SAMN41148496	SRR28859679	WGS	WADSWORTH CENTER	SRX24419887	NextSeq 550	PAIRED	RANDOM	GENOMIC	ILLUMINA	SRS21175349	SRP338930	['41148496','SRX24419887','SRS21175349','766641','SRP338930','IDR2300034566-01-02.R1.fastq.gz','SRR28859679','PRJNA766641','SAMN41148496','IDR2300034566-01-02']	2023	2024-05-01T11:25:00.000Z			USA	North America	New York state		Homo sapiens	3	human																					462	462297238	205149313	PRJNA766641			99.68	1592881	53	lineage4.1.2.1	Sensitive	['tree','diff','tbprofiler','input']	tuberculosis: unclassified		Mycobacterium tuberculosis
SAMEA2711035	ERR718535	WGS	SC	ERX662457	Illumina HiSeq 2000	PAIRED	RANDOM	GENOMIC	ILLUMINA	ERS531992	ERP006738	['272028','ERP006738','ERX662457','SAMEA2711035','17176-sc-2107631','3310427','PRJEB7056','The_interaction_between_the_host_and_pathogen_genetics_in_susceptibility_to_pulmonary_tuberculosis-sc-3274','ERR718535','SC_EXP_14448_8#66','ERS531992','SC_RUN_14448_8#66']		2015-02-10T20:48:00.000Z			THA	Asia																										416	416352200	194686168	PRJEB7056			99.57	1658028	38	lineage2.2.1	Sensitive	['diff','Napier_2020','Menardo_2021','tbprofiler','input','tree']	tuberculosis: human-adapted	L2.2.1	Mycobacterium tuberculosis
SAMN15406884	SRR12119975	AMPLICON	GENOSCREEN	SRX8641465	NextSeq 500	PAIRED	PCR	GENOMIC	ILLUMINA	SRS6926186	SRP269393	['45-16','SRP269393','PRJNA643242','SRS6926186','bp0','15406884','SRX8641465','SRR12119975','SAMN15406884','643242','45-16_S45_L001_R1_001.fastq.gz','DRC_Deeplex1052']	2017	2020-06-30T17:24:00.000Z			COD	Africa		sputum	Homo sapiens	3	human																					85	85747328	52095552	PRJNA643242									tuberculosis: unclassified		Mycobacterium tuberculosis
SAMN40465986	SRR28351525	WGS	FIND, THE FOUNDATION FOR INNOVATIVE NEW DIAGNOSTICS	SRX23956973	Illumina HiSeq X	PAIRED	RANDOM	GENOMIC	ILLUMINA	SRS20757317	SRP495384	['SRS20757317','PRJNA1087582','TB034030001_R1.fastq.gz','WGS-TB034030001','SAMN40465986','1087582','TB034030001','40465986','SRR28351525','SRP495384','SRX23956973']	2019-07	2024-03-15T05:41:00.000Z			MDA	Europe		sputum	Homo sapiens	3	human																					1814	1814530760	731746496	PRJNA1087582			99.9	1815037	60	lineage2.2.1	MDR-TB	['input','tbprofiler','tree','diff']	tuberculosis: unclassified		Mycobacterium tuberculosis
SAMN03300330	SRR1791972	WGS	USDA-NVSL-DBL	SRX867634	Illumina MiSeq	PAIRED	RANDOM	GENOMIC	ILLUMINA	SRS838779	SRP053287	['SRR1791972','SRS838779','PRJNA251692','05-8966','SRP053287','SRX867634','251692','SAMN03300330','3300330','250: 05-8966_files','250: 05-8966']	2005	2015-02-23T13:57:00.000Z							Bos taurus	2	domestic cattle																					1580	1580610920	1012045876	PRJNA251692								input	tuberculosis: animal-adapted	La1	Mycobacterium bovis
SAMN41389878	SRR29016816	WGS	FIND, THE FOUNDATION FOR INNOVATIVE NEW DIAGNOSTICS	SRX24543311	Illumina HiSeq 2000	PAIRED	RANDOM	GENOMIC	ILLUMINA	SRS21287835	SRP507535	['41389878','1019C8_FC919A70B3AC','SRS21287835','1019C8_FC919A70B3AC_2009-03757','1109295','SAMN41389878','SRR29016816','TB-IS-1044-2009-03757_S21_R1_001.fastq.gz','PRJNA1109295','SRX24543311','SRP507535']	2009	2024-05-14T09:32:00.000Z			BGD	Asia			Homo sapiens	3	human																					345	345196872	146686019	PRJNA1109295			99.43	1609720	54	lineage1.1.3.1	MDR-TB	['input','tbprofiler','WHO_mutations_2023','diff','tree']	tuberculosis: unclassified		Mycobacterium tuberculosis
SAMN41389928	SRR29017366	WGS	FIND, THE FOUNDATION FOR INNOVATIVE NEW DIAGNOSTICS	SRX24543760	Illumina HiSeq 2000	PAIRED	RANDOM	GENOMIC	ILLUMINA	SRS21288284	SRP507535	['20B5E1_35E12C802253','1109295','SRP507535','20B5E1_35E12C802253_1382-09','SRX24543760','SRR29017366','41389928','TB-IS-1047-1382-09-AS_S221_R1_001.fastq.gz','PRJNA1109295','SRS21288284','SAMN41389928']		2024-05-14T09:39:00.000Z							Homo sapiens	3	human																					204	204615268	93325918	PRJNA1109295			99.71	977490	33	lineage4.3.4.1	MDR-TB	['input','WHO_mutations_2023','diff','tbprofiler','tree']	tuberculosis: unclassified		Mycobacterium tuberculosis
SAMEA13293509	ERR9119233	WGS	UNIVERSITY OF OXFORD, NUFFIELD DEPARTMENT OF MEDIC	ERX8662480	Illumina HiSeq 4000	PAIRED	RANDOM	GENOMIC	ILLUMINA	ERS10896436	ERP136044	['ERS10896436','ERX8662480','run.60.1.2fdd842627e14647926fc854229cf899','ERR9119233','862824','sample.60.06bfaa2e','PRJEB51412','SAMEA13293509','ERP136044','30299468','project.SeqTreat_Monash1','experiment.60.30bebaa1']		2024-08-13T05:35:00.000Z			AUS	Oceania																										567	567032400	236331037	PRJEB51412								CRyPTIC_Monash	tuberculosis: unclassified		Mycobacterium tuberculosis
SAMEA4744190	ERR2652943	WGS	NORWEGIAN INSTITUTE OF PUBLIC HEALTH	ERX2669397	Illumina MiSeq	PAIRED	RANDOM	GENOMIC	ILLUMINA	ERS2564301	ERP109440	['476915','9578721','SAMEA4744190','ERS2564301','ena-STUDY-NORWEGIAN INSTITUTE OF PUBLIC HEALTH-19-06-2018-13:52:22:783-854','PRJEB27366','ERP109440','ena-RUN-NORWEGIAN INSTITUTE OF PUBLIC HEALTH-19-06-2018-13:51:32:577-30','ena-EXPERIMENT-NORWEGIAN INSTITUTE OF PUBLIC HEALTH-19-06-2018-13:51:32:577-30','ERR2652943','ERX2669397','SKTB41']	1995	2018-07-12T08:45:00.000Z			CAN	North America			Homo sapiens	3	human																					332	332416232	153853969	PRJEB27366			99.73	1932005	65	lineage4.4.1.1	Sensitive	['tbprofiler','tree','input','diff','Nimmo_2024']	tuberculosis: human-adapted	L4	Mycobacterium tuberculosis
SAMN21857040	SRR16089548	WGS	WADSWORTH CENTER - NYS DOH	SRX12375916	Illumina MiSeq	PAIRED	RANDOM	GENOMIC	ILLUMINA	SRS10346820	SRP338930	['IDR1800005113-01-01_S6_L001_R1_001.fastq.gz','SAMN21857040','SRP338930','PRJNA766641','SRS10346820','SRR16089548','766641','IDR1800005113','SRX12375916','21857040']	2018	2021-09-27T16:54:00.000Z			USA	North America	New York state		Homo sapiens	3	human					S		S					S	S	S							443	443510181	279087756	PRJNA766641	CRyPTIC_WHO2021_PMC7612554		99.39	1157102	64	lineage1.2.2.1	Other	['input','tree','tbprofiler','diff','Walker_2022']	tuberculosis: unclassified		Mycobacterium tuberculosis
SAMEA3715420	ERR1465748	WGS	UNIVERSITY OF BASEL	ERX1536225	Illumina HiSeq 2500	PAIRED	RANDOM	GENOMIC	ILLUMINA	ERS1022569	ERP012852	['SAMEA3715420','343620','ERX1536225','PRJEB11460','ena-EXPERIMENT-UNIVERSITY OF BASEL-21-06-2016-07:30:55:134-27','5807262','ERR1465748','ERP012852','ena-STUDY-UNIVERSITY OF BASEL-19-10-2015-17:08:25:268-8','ena-RUN-UNIVERSITY OF BASEL-21-06-2016-07:30:55:134-27','ERS1022569','G02018']		2016-09-29T23:45:00.000Z			CHE	Europe																										788	788112494	565738699	PRJEB11460			99.48	1452163	33	lineage4.1.2.1	Sensitive	['tree','input','tbprofiler','Stucki_2016','Menardo_2021','Napier_2020','Menardo_2018','diff','nextstrain_global_tree']	tuberculosis: human-adapted	L4.1.2.1	Mycobacterium tuberculosis
SAMN41450304	SRR29078684	AMPLICON	WENZHOU MEDICAL UNIVERSITY	SRX24602976	PromethION	SINGLE	PCR	GENOMIC	OXFORD_NANOPORE	SRS21340795	SRP508544	['sample 30','Cases no. 30','Cases no. 30 fqId.fastq','SRR29078684','PRJNA1113303','SRX24602976','SRP508544','bp0','SRS21340795','1113303','SAMN41450304','41450304']	2023-01	2024-05-19T08:51:00.000Z			CHN	Asia	Zhejiang	sputum	Homo sapiens	3	human																					38	38488815	37226413	PRJNA1113303									tuberculosis: unclassified		Mycobacterium tuberculosis
SAMEA115750315	ERR13291167	WGS	UNIVERSITY OF OXFORD, NUFFIELD DEPARTMENT OF MEDIC	ERX12661653	Illumina MiSeq	PAIRED	RANDOM PCR	GENOMIC	ILLUMINA	ERS20266602	ERP161058	['41909270','ERX12661653','29548bc12ad1','ERR13291167','1124794','webin-reads-29548bc12ad1','b28b5ff0-515d-42d2-bc0f-19e45ec26bb9','SAMEA115750315','ERP161058','ERS20266602','PRJEB76547']	2020	2024-08-19T10:41:00.000Z			ESP	Europe																										526	526700097	338530092	PRJEB76547								CRyPTIC_2024	tuberculosis: unclassified		Mycobacterium tuberculosis
SAMN05575923	SRR4035724	WGS	HARVARD MEDICAL SCHOOL	SRX2026881	Illumina HiSeq 2000	PAIRED	RANDOM	GENOMIC	ILLUMINA	SRS1621217	SRP082185	['742-LivC4_1.fastq.gz','P23-Liver-C4','5575923','SRS1621217','SAMN05575923','PRJNA323744','323744','SRP082185','SRX2026881','SRR4035724']	2013-06	2016-08-16T13:56:00.000Z		29.6483 S 30.3318 E	ZAF	Africa	Kwazulu-Natal	necropsy (morgue)	Homo sapiens	3	human																					231	231303332	160854329	PRJNA323744								['intrapatient_ZAF','denylist','Napier_2020','input']	tuberculosis: human-adapted	L4.1.2	Mycobacterium tuberculosis
SAMEA2400052	ERR564262	WGS	SC	ERX523287	Illumina HiSeq 2000	PAIRED	RANDOM	GENOMIC	ILLUMINA	ERS421952	ERP005265	['ERX523287','SAMEA2400052','Mycobacterium_bovis_study_on_samples_from_New_Zealand-sc-2982','ERR564262','ERS421952','AgR3-sc-1882024','SC_EXP_12754_7#3','SC_RUN_12754_7#3','2920033','ERP005265','255488','PRJEB5830']		2014-07-17T22:23:00.000Z																														410	410465800	200335253	PRJEB5830			99.45	1631846	38	La1.8.1	Other	['tbprofiler','diff','input','tree']	tuberculosis: animal-adapted	La1	Mycobacterium bovis
SAMEA115737853	ERR13260101	WGS	UNIVERSITY OF OXFORD, NUFFIELD DEPARTMENT OF MEDIC	ERX12630514	Illumina NovaSeq 6000	PAIRED	RANDOM PCR	GENOMIC	ILLUMINA	ERS20247497	ERP161058	['ERX12630514','ERR13260101','PRJEB76547','ERS20247497','ERP161058','SAMEA115737853','3b917031ffc2','1124794','webin-reads-3b917031ffc2','41856964','b28b5ff0-515d-42d2-bc0f-19e45ec26bb9']	2021	2024-08-04T12:16:00.000Z			PER	South America																										1089	1089669152	337901841	PRJEB76547								CRyPTIC_2024	tuberculosis: unclassified		Mycobacterium tuberculosis
SAMEA110420516	ERR9993159	WGS	CTB/NICD - SOUTH AFRICA, SOUTH AFRICA	ERX9533565	Illumina NovaSeq 6000	PAIRED	RANDOM	GENOMIC	ILLUMINA	ERS12518591		['experiment.1372.c99586be','ERR9993159','ERS12518591','run.1372.1.cee84f445111ff15cab5b07834fec8f4','SAMEA110420516','sample.1372.376839e3','30016984','ERX9533565']		2022-08-10T14:24:00.000Z																														763	763873968	253154957										tuberculosis: unclassified		Mycobacterium tuberculosis
SAMN11338349	SRR8847012	WGS	FEDERAL RESEARCH AND CLINICAL CENTER OF PHYSICAL-CHEMICAL MEDICINE OF FMBA	SRX5634768	Illumina HiSeq 2500	PAIRED	RANDOM	GENOMIC	ILLUMINA	SRS4580556	SRP126249	['SRR8847012','PRJNA421323','SRX5634768','1277','bp0','421323','SRP126249','11338349','1277_S35_R1_001.fastq.gz','SAMN11338349','Mycobacterium tuberculosis 1277','SRS4580556']		2019-04-04T05:38:00.000Z		60.010798 N 30.366788 E	RUS	Europe	Saint Petersburg	sputum	Homo sapiens	3	human																					1595	1595852000	1017798168	PRJNA421323			99.55	1744867	39	lineage2.2.1	Pre-XDR-TB	['tree','Menardo_2021','diff','tbprofiler','input']	tuberculosis: human-adapted	L2	Mycobacterium tuberculosis
SAMEA7109683	ERR4450924	WGS	BPI - BIOTECNOLOGIA PESQUISA E INOVAçãO (BOTUCATU - SP)	ERX4391427	NextSeq 500	PAIRED	RANDOM	GENOMIC	ILLUMINA	ERS4870242	ERP123212	['SAMEA7109683','ERP123212','ERR4450924','ERX4391427','55c85a20-d32a-11ea-9ceb-fa163e2f1184','656755','RUN_ERS4870242','Population_structure_of_Mycobacterium_bovis_in_Southern_Brazil-sc-6251','EXP_ERS4870242','PRJEB39667','15811917','ERS4870242']		2021-12-21T19:11:00.000Z																														336	336083175	135326403	PRJEB39667			99.05	1716000	29	La1.7.1	Other	['tree','tbprofiler','input','diff']	tuberculosis: animal-adapted	La1	Mycobacterium bovis
SAMEA7549508	ERR4816147	WGS	PUBLIC HEALTH ENGLAND	ERX4685989	Illumina MiSeq	PAIRED	RANDOM	GENOMIC	ILLUMINA	ERS5306159	ERP124941	['experiment.18967','PRJEB41201','ERP124941','ERR4816147','ERS5306159','run.18967','ERX4685989','sample.18967','22468904','project.PHE-TB','SAMEA7549508','773303']		2021-11-10T15:06:00.000Z			GBR	Europe										S		S					S	R								349	349817354	213161086	PRJEB41201	Walker_2022							['CRyPTIC_PHE','Walker_2022','input']	tuberculosis: unclassified		Mycobacterium tuberculosis
SAMN30429067	SRR21159879	AMPLICON	UNIVERSITY OF HONG KONG	SRX17171096	Illumina MiSeq	PAIRED	PCR	OTHER	ILLUMINA	SRS14741450	SRP393326	['SRS14741450','SRP393326','SRR21159879','SRX17171096','wc11','bp0','wc11_1.fastq.gz','PRJNA871806','871806','SAMN30429067','30429067']	2019	2022-08-22T07:37:00.000Z		22.31 N 114.17 E	HKG	Asia		sputum	Homo sapiens	3	human																					10	10538553	5952840	PRJNA871806									tuberculosis: unclassified		Mycobacterium tuberculosis
SAMEA5189753	ERR4187972	WGS	WELLCOME SANGER INSTITUTE	ERX4149741	HiSeq X Ten	PAIRED	RANDOM	GENOMIC	ILLUMINA	ERS2997247	ERP021867	['Exploring_the_richness_of_Mycobacterium_bovis_strain_diversity-sc-4667','15093253','1d4ab04a-ff90-11e8-9f73-3c4a9275d6c8','SC_RUN_29589_2#99','ERX4149741','PRJEB19799','ERR4187972','480613','SC_EXP_29589_2#99','ERP021867','SAMEA5189753','ERS2997247']		2020-06-04T10:49:00.000Z			GBR	Europe																										256	256763722	65947476	PRJEB19799			99.49	1418375	48	La1.8.1	Other	['tree','diff','tbprofiler','bovis_GBR','input']	tuberculosis: animal-adapted	La1	Mycobacterium bovis
SAMN18700331	SRR14211527	WGS	SICHUAN UNIVERSITY	SRX10578122	Illumina HiSeq 2000	PAIRED	RANDOM	GENOMIC	ILLUMINA	SRS8682658	SRP314417	['SRS8682658','18700331','721130','SRR14211527','bp0','SAMN18700331','SRP314417','SRX10578122','PRJNA721130','BKDL190824176-1a-A26_L1_1_clean.fq.gz','LD18079']	2018	2021-04-12T06:41:00.000Z		25.43 N 106.43 E	CHN	Asia	Guizhou	sputum	Homo sapiens	3	human																					1489	1489360763	515741728	PRJNA721130									tuberculosis: unclassified		Mycobacterium tuberculosis
SAMN41598515	SRR29230652	WGS	FIND, THE FOUNDATION FOR INNOVATIVE NEW DIAGNOSTICS	SRX24749703	Illumina HiSeq 2000	PAIRED	RANDOM	GENOMIC	ILLUMINA	SRS21470291	SRP507535	['41598515','SRR29230652','SRP507535','SAMN41598515','TB-IS-1043-TBDM101579-56_S165_R1_001.fastq.gz','B9141A_F0B573CE5B43','SRS21470291','SRX24749703','1109295','PRJNA1109295','B9141A_F0B573CE5B43_TBDM101579']		2024-05-30T06:12:00.000Z			IND	Asia			Homo sapiens	3	human																					249	249395224	103621229	PRJNA1109295								WHO_mutations_2023	tuberculosis: unclassified		Mycobacterium tuberculosis
SAMN39959202	SRR27986375	AMPLICON	KWAZULU-NATAL RESEARCH INNOVATION AND SEQUENCING PLATFORM-UKZN	SRX23639562	NextSeq 2000	PAIRED	RT-PCR	GENOMIC	ILLUMINA	SRS20474732	SRP489954	['SAMN39959202','K060007','bp0','SRP489954','SRR27986375','SRS20474732','SRX23639562','PRJNA1077072','K060007_S41_R1_001.fastq.gz','39959202','1077072']		2024-02-16T01:09:00.000Z			ZAF	Africa	Western Cape	sputum	Homo sapiens	3	human																					234	234144152	81688218	PRJNA1077072									tuberculosis: unclassified		Mycobacterium tuberculosis
SAMN18793606	SRR14269964	WGS	NATIONAL INSTITUTE FOR COMMUNICABLE DISEASE CONTROL AND PREVENTION, CHINESE CENTER FOR DISEASE CONTR	SRX10631675	Illumina HiSeq 2000	SINGLE	RANDOM PCR	GENOMIC	ILLUMINA	SRS8727932	SRP315261	['bp0','ICDC_FJ05141','SAMN18793606','FJ05141.tar.gz','SRS8727932','FJ05141','PRJNA722811','SRX10631675','722811','SRP315261','18793606','SRR14269964']	2005	2021-04-19T04:22:00.000Z			CHN	Asia		sputum	Homo sapiens	3	human																					0	901064	717247	PRJNA722811									tuberculosis: unclassified		Mycobacterium tuberculosis
SAMN06251199	SRR5535713	WGS	BI	SRX2805303	Illumina HiSeq 2500	PAIRED	PCR	GENOMIC	ILLUMINA	SRS2185161	SRP077478	['SAMN06251199','BI_1918','6251199','PRJNA300846','SRP077478','300846','SRR5535713','SRS2185161','G07490','SRX2805303']		2017-05-12T16:35:00.000Z			THA	Asia		sputum	Homo sapiens	3	human																					501	501685180	295740084	PRJNA300846			90.77	875416	17	lineage2.2.1	HR-TB	['diff','Menardo_2018','IeDEA','tbprofiler','input','Menardo_2021']	tuberculosis: human-adapted	L2	Mycobacterium tuberculosis
SAMN08215470	SRR6398099	WGS	BC CENTRE FOR DISEASE CONTROL PUBLIC HEALTH LABORATORY	SRX3491139	HiSeq X Ten	PAIRED	RANDOM	GENOMIC	ILLUMINA	SRS2775020	SRP119652	['PRJNA413593','413593','8215470','SAMN08215470','SRS2775020','SRR6398099','BC14-Mtb352_2.fastq.gz','SRX3491139','SRP119652','BC14-Mtb352']	2014	2017-12-21T19:31:00.000Z		49.15 N 123.7 W	CAN	North America	British Columbia		Homo sapiens	3	human					S		S						S	S							779	779919500	362305903	PRJNA413593	CRyPTIC_WHO2021_PMC7612554		99.56	1834735	50	lineage4.1.2.1	Sensitive	['input','Walker_2022','tree','diff','Napier_2020','tbprofiler']	tuberculosis: human-adapted	L4	Mycobacterium tuberculosis
SAMEA7547885	ERR4814526	WGS	PUBLIC HEALTH ENGLAND	ERX4684368	Illumina HiSeq 2500	PAIRED	RANDOM	GENOMIC	ILLUMINA	ERS5304538	ERP124941	['ERP124941','773303','PRJEB41201','ERS5304538','22467283','sample.17346','ERR4814526','experiment.17346','project.PHE-TB','SAMEA7547885','ERX4684368','run.17346']		2021-11-10T12:05:00.000Z			GBR	Europe																										275	275389359	118118277	PRJEB41201			99.14	2387816	52	lineage3	Sensitive	['CRyPTIC_PHE','tree','diff','input','tbprofiler']	tuberculosis: unclassified		Mycobacterium tuberculosis
SAMN35621635	SRR24827273	WGS	WADSWORTH CENTER	SRX20592242	Illumina MiSeq	PAIRED	RANDOM	GENOMIC	ILLUMINA	SRS17892741	SRP441116	['SRP441116','SRS17892741','PRJNA980174','bp0','S35','980174','SAMN35621635','35621635','iValiD_TB_S35_R1.fastq.gz','SRX20592242','SRR24827273','iValiD_TB_S35']	2017	2023-06-05T11:43:00.000Z		43.2994 N 74.2179 W	USA	North America	NY		Homo sapiens	3	human																					412	412773446	267293740	PRJNA980174			99.46	987371	54	La1.8.1	Other	['tbprofiler','input','diff','tree']	tuberculosis: animal-adapted	La1	Mycobacterium bovis
SAMN06055905	SRR5074131	WGS	UNIVERSITY OF MELBOURNE	SRX2393220	Illumina HiSeq 2500	PAIRED	RANDOM	GENOMIC	ILLUMINA	SRS1834672	SRP094134	['SRS1834672','SRR5074131','355614','bp0','02MTB0167_S185_L002_1.fastq.gz','SRP094134','SRX2393220','HCMC1508','PRJNA355614','6055905','SAMN06055905']	2009-03	2016-12-02T20:12:00.000Z		10.82 N 106.63 E	VNM	Asia	Ho Chi Minh City	sputum	Homo sapiens	3	human																					454	454425964	214380342	PRJNA355614			99.27	1488376	51	lineage1.1.1.1	Sensitive	['input','Menardo_2021','tree','diff','tbprofiler','Napier_2020']	tuberculosis: human-adapted	L1.1.1.1	Mycobacterium tuberculosis
SAMEA6591808	ERR3957938	WGS	NATIONAL INSTITUTE OF HEALTH DR. RICARDO JORGE	ERX3965730	NextSeq 550	PAIRED	RANDOM	GENOMIC	ILLUMINA	ERS4356102	ERP111748	['PRJEB29446','ERX3965730','SAMEA6591808','14241474','ERP111748','505027','INSA_27102018','PT_TB0155','ERR3957938','ERS4356102']	2014	2020-03-01T05:37:00.000Z			PRT	Europe																										366	366227371	153102993	PRJEB29446			99.52	1683082	58	lineage4.1.1.1	Sensitive	['tbprofiler','Menardo_2021','tree','input','diff']	tuberculosis: human-adapted	L4	Mycobacterium tuberculosis
SAMEA5189524	ERR4188045	WGS	WELLCOME SANGER INSTITUTE	ERX4149814	HiSeq X Ten	PAIRED	RANDOM	GENOMIC	ILLUMINA	ERS2997019	ERP021867	['ERP021867','SC_RUN_29589_2#186','0a052380-ff90-11e8-9f73-3c4a9275d6c8','ERS2997019','Exploring_the_richness_of_Mycobacterium_bovis_strain_diversity-sc-4667','ERX4149814','SAMEA5189524','480613','SC_EXP_29589_2#186','15093027','ERR4188045','PRJEB19799']		2020-06-04T10:50:00.000Z			GBR	Europe																										217	217994472	60724605	PRJEB19799			99.38	1153851	32	La1.8.1	Other	['input','diff','tbprofiler','bovis_GBR','tree']	tuberculosis: animal-adapted	La1	Mycobacterium bovis
SAMEA7544254	ERR4811194	WGS	CCDC	ERX4679640	HiSeq X Ten	PAIRED	RANDOM	GENOMIC	ILLUMINA	ERS5300912	ERP124934	['773297','run.13958','22464088','experiment.13958','ERR4811194','ERS5300912','SAMEA7544254','sample.13958','PRJEB41194','project.CDC_22','ERP124934','ERX4679640']		2021-11-10T05:21:00.000Z			CHN	Asia						S	S			S	S	S	S	S				S	S	S	S	S	S	S	S	1568	1568724600	640858234	PRJEB41194	['CRyPTIC_reuse_table','Walker_2022']		99.55	1769893	61	lineage2.2.1	Sensitive	['tbprofiler','diff','input','Walker_2022','tree','CRyPTIC_CCDC_CDC_22','CRyPTIC_reuse_table']	tuberculosis: unclassified		Mycobacterium tuberculosis
SAMN05576208	SRR4037535	WGS	HARVARD MEDICAL SCHOOL	SRX2028657	Illumina HiSeq 2000	PAIRED	RANDOM	GENOMIC	ILLUMINA	SRS1622991	SRP082185	['749-etaC5_2.fastq.gz','SRX2028657','5576208','P26-Eta-C5','SAMN05576208','SRS1622991','323744','SRR4037535','PRJNA323744','SRP082185']	2013-07	2016-08-18T14:43:00.000Z		29.6483 S 30.3318 E	ZAF	Africa	Kwazulu-Natal	necropsy (morgue)	Homo sapiens	3	human																					1262	1262996516	911572505	PRJNA323744								['intrapatient_ZAF','Napier_2020','input','denylist']	tuberculosis: human-adapted	L4.3.2.1	Mycobacterium tuberculosis
SAMEA4744355	ERR2653148	WGS	NORWEGIAN INSTITUTE OF PUBLIC HEALTH	ERX2669602	Illumina MiSeq	PAIRED	RANDOM	GENOMIC	ILLUMINA	ERS2564466	ERP109440	['ERP109440','476915','PRJEB27366','BRZ-236','ERR2653148','9578886','ERX2669602','ERS2564466','SAMEA4744355','ena-RUN-NORWEGIAN INSTITUTE OF PUBLIC HEALTH-19-06-2018-13:51:32:584-235','ena-STUDY-NORWEGIAN INSTITUTE OF PUBLIC HEALTH-19-06-2018-13:52:22:783-854','ena-EXPERIMENT-NORWEGIAN INSTITUTE OF PUBLIC HEALTH-19-06-2018-13:51:32:584-235']	2009	2018-07-12T09:44:00.000Z			BRA	South America			Homo sapiens	3	human																					365	365161488	162060171	PRJEB27366			99.41	1511998	52	lineage4.1.2.1	Pre-XDR-TB	['tree','tbprofiler','input','Nimmo_2024','diff','standford']	tuberculosis: human-adapted	L4	Mycobacterium tuberculosis
SAMN30185199	SRR20958140	WGS	UNIVERSIDAD DE ANTIOQUIA	SRX16976682	Illumina NovaSeq 6000	PAIRED	RANDOM	GENOMIC	ILLUMINA	SRS14563511	SRP390379	['clean_KDPD055_1.fastq.gz','30185199','PRJNA867148','867148','bp0','SRP390379','MtbKDPD055','SRS14563511','KDPD055','SAMN30185199','SRR20958140','SRX16976682']	2022	2022-08-08T08:12:00.000Z		6.26 N 75.5669 W	COL	South America		sputum	Homo sapiens	3	human																					2158	2158435920	672834605	PRJNA867148			99.74	1890903	64	lineage4.3.3	Sensitive	['tbprofiler','diff','input','tree','standford']	tuberculosis: unclassified		Mycobacterium tuberculosis
SAMEA112806999	ERR11067387	WGS	FZB	ERX10514317	NextSeq 2000	PAIRED		GENOMIC	ILLUMINA	ERS14814545	ERP010814	['ERR11067387','ena-RUN-TAB-21-03-2023-12:28:22:323-125256','SAMEA112806999','ERP010814','PRJEB9680','ERS14814545','21008333','33856909','ena-EXPERIMENT-TAB-21-03-2023-12:28:22:322-125255','ERX10514317','ena-STUDY-FZB-22-06-2015-17:16:39:392-292','287903']		2023-07-21T01:59:00.000Z																														699	699110024	234895427	PRJEB9680			99.43	1710982	56	lineage4.8	Sensitive	['diff','input','tbprofiler','tree']	tuberculosis: unclassified		Mycobacterium tuberculosis
SAMEA104600259	ERR2307469	WGS	FZB	ERX2358761	Illumina MiSeq	PAIRED		GENOMIC	ILLUMINA	ERS2211541	ERP105903	['ERS2211541','ERX2358761','ERP105903','ena-EXPERIMENT-FZB-19-02-2018-14:17:48:274-106','PRJEB24099','448111','ena-STUDY-FZB-22-12-2017-11:22:56:801-326','ERR2307469','8821298','2804-04','ena-RUN-FZB-19-02-2018-14:17:48:274-106','SAMEA104600259']		2022-07-29T20:51:00.000Z																														381	381624324	250656206	PRJEB24099			99.61	693378	43	lineage2.2.1	MDR-TB	['input','tbprofiler','tree','diff']	MTBC		Mycobacterium tuberculosis complex sp.
SAMEA7423405	ERR4872207	WGS	FZB	ERX4741420	NextSeq 500	PAIRED		GENOMIC	ILLUMINA	ERS5181753	ERP124444	['ERX4741420','ena-STUDY-FZB-13-10-2020-10:22:46:424-256','ERP124444','17071672','685092','ERS5181753','PRJEB40777','ena-RUN-FZB-25-11-2020-10:16:50:903-156','14-5992','SAMEA7423405','ena-EXPERIMENT-FZB-25-11-2020-10:16:50:903-156','ERR4872207']		2020-12-19T12:33:00.000Z			CMR	Africa																										862	862910214	353769536	PRJEB40777			99.64	1701070	57	lineage4.6.4	MDR-TB	['R-MDR_CMR','diff','tree','tbprofiler','input']	MTBC		Mycobacterium tuberculosis complex sp.
SAMN36849753	SRR25534383	WGS	SHANDONG PROVINCIAL HOSPITAL	SRX21263744	Illumina HiSeq 4000	PAIRED	RANDOM	GENOMIC	ILLUMINA	SRS18516821	SRP453313	['T5062.IS300_Clean.1.fastq.gz','PRJNA1002108','SRP453313','SRS18516821','SRX21263744','T5062','SAMN36849753','SRR25534383','bp0','36849753','1002108']	2016	2023-08-05T20:42:00.000Z		36.40 N 117.00 E	CHN	Asia	Shandong	As reported: phlegm	Homo sapiens	3	human																					1141	1141943100	480667065	PRJNA1002108			99.54	1831995	62	lineage2.2.1	Sensitive	['diff','tree','tbprofiler','input']	tuberculosis: human-adapted	L4	Mycobacterium tuberculosis	H37Rv
SAMEA7551099	ERR4817736	WGS	PUBLIC HEALTH ENGLAND	ERX4687578	Illumina MiSeq	PAIRED	RANDOM	GENOMIC	ILLUMINA	ERS5307748	ERP124941	['sample.20556','ERX4687578','773303','22470493','ERP124941','ERR4817736','PRJEB41201','project.PHE-TB','experiment.20556','ERS5307748','SAMEA7551099','run.20556']		2021-11-10T18:09:00.000Z			GBR	Europe										S		S					S	S								292	292883972	188365558	PRJEB41201	Walker_2022		99.34	1362452	46	lineage4.2.1.1	Sensitive	['CRyPTIC_PHE','diff','Walker_2022','tree','input','tbprofiler']	tuberculosis: unclassified		Mycobacterium tuberculosis
SAMN12825721	SRR10305796	WGS	CHINESE CENTER FOR DISEASE CONTROL AND PREVENTION	SRX7017085	Illumina HiSeq 2500	PAIRED	RANDOM	GENOMIC	ILLUMINA	SRS5538302	SRP226155	['SAMN12825721','SRS5538302','PRJNA573798','573798','332','SRP226155','332_1.fq.gz','12825721','bp0','CN3582','SRX7017085','SRR10305796']	2007	2019-10-18T05:26:00.000Z		36.6 N 105.67 E	CHN	Asia	Ningxia	sputum	Homo sapiens	3	human																					1363	1363636500	497368212	PRJNA573798			99.61	1832488	52	lineage2.2.1	HR-TB	['tree','diff','input','tbprofiler']	tuberculosis: unclassified		Mycobacterium tuberculosis
SAMN17301428	SRR13423552	WGS	SCHOOL OF PUBLIC HEALTH, FUDAN UNIVERSITY	SRX9838746	Illumina Genome Analyzer	PAIRED	RANDOM	GENOMIC	ILLUMINA	SRS8021041	SRP301501	['691674','XTBDNA-18-027_1.fastq.gz','SRX9838746','PRJNA691674','SRR13423552','SRP301501','bp0','SAMN17301428','SRS8021041','17301428','XTBDNA-18-027']	2016-09	2021-01-13T04:12:00.000Z			CHN	Asia	Sichuan	sputum	Homo sapiens	3	human																					557	557289660	230067318	PRJNA691674			99.17	1661543	45	lineage2.2.1	Pre-XDR-TB	['diff','tree','input','tbprofiler']	tuberculosis: unclassified		Mycobacterium tuberculosis
SAMN18146515	SRR13861569	WGS	UNIVERISTY OF ANTWERP	SRX10242573	Illumina HiSeq 2500	PAIRED		GENOMIC	ILLUMINA	SRS8383816	SRP308980	['PRJNA706121','SRP308980','SRR13861569','ID119207801','STUDYSPUTUM2000K-FASTA21-MPER0.33-CONTMix1-CPER99.67-SEED119207801.R1.fastq.gz','SRX10242573','SPUTUM2000K-FASTA21-MPER0.33-CONTMix1-CPER99.67-SEED119207801','706121','SRS8383816','bp0','18146515','SAMN18146515']	2021	2021-03-05T03:52:00.000Z						simulated/in silico																								599	599996700	320477475	PRJNA706121								['laboratory_synthetic','denylist','input']	tuberculosis: human-adapted	L4	Mycobacterium tuberculosis	H37Rv
SAMEA115738977	ERR13261154	WGS	UNIVERSITY OF OXFORD, NUFFIELD DEPARTMENT OF MEDIC	ERX12631567	NextSeq 500	PAIRED	RANDOM PCR	GENOMIC	ILLUMINA	ERS20248720	ERP161058	['b46cc24df5a1','ERR13261154','41857894','ERX12631567','b28b5ff0-515d-42d2-bc0f-19e45ec26bb9','ERS20248720','1124794','SAMEA115738977','webin-reads-b46cc24df5a1','ERP161058','PRJEB76547']	2020	2024-08-19T10:40:00.000Z			IND	Asia																										634	634461900	290301665	PRJEB76547								CRyPTIC_2024	tuberculosis: unclassified		Mycobacterium tuberculosis
SAMEA113555918	ERR11488359	WGS	FZB	ERX10894535	NextSeq 500	PAIRED		GENOMIC	ILLUMINA	ERS15552041	ERP147779	['989949','SAMEA113555918','ERR11488359','86810e0e-614f-4ad6-9cd7-0bc407fc82e6','ERP147779','PRJEB62665','ena-EXPERIMENT-TAB-27-05-2023-22:16:03:734-27139','ERS15552041','ena-RUN-TAB-27-05-2023-22:16:03:734-27140','SMN-130','ERX10894535','36322782']		2023-09-24T11:05:00.000Z			MOZ	Africa	Maputo																									356	356324641	162065659	PRJEB62665			99.44	1457300	45	lineage2.2.1	Pre-XDR-TB	['tree','R-RR_MOZ','tbprofiler','input','diff']	tuberculosis: unclassified		Mycobacterium tuberculosis
SAMN42034108	SRR29539183	WGS	NIAID TB PORTALS PROGRAM	SRX25046279	NextSeq 2000	PAIRED	RANDOM	GENOMIC	ILLUMINA	SRS21743427	SRP515897	['1074785','SRR29539183','SRS21743427','SAMN42034108','PRJNA1074785','SRX25046279','SRP515897','TBPO-4735_lib58713_nextseq_ny0100_151bp.filtered_2_bwa.1.fastq.gz','26931','42034108']	2021	2024-06-25T13:39:00.000Z		48.3794 N 31.1656 E	UKR	Europe		sputum	Homo sapiens	3	human																					630	630613516	217626351	PRJNA1074785									tuberculosis: unclassified		Mycobacterium tuberculosis
SAMEA11206909	ERR7801278	WGS	UNIVERSITY OF BASEL, SWITZERLAND	ERX7368966	Illumina HiSeq 2500	PAIRED		GENOMIC	ILLUMINA	ERS8856410	ERP134075	['G21836','ena-RUN-TAB-21-12-2021-16:44:10:404-12288','ERP134075','SAMEA11206909','24685095','9bc3fa2b-c877-4dc7-b821-d8f2b9e08e1b','ERS8856410','PRJEB49562','ERR7801278','794708','ena-EXPERIMENT-TAB-21-12-2021-16:44:10:404-12287','ERX7368966']	2015	2022-07-28T01:06:00.000Z			TZA	Africa			Homo sapiens	3	human																					268	268759182	119377901	PRJEB49562			99.26	2089558	47	lineage2.2.1	Sensitive	['tbprofiler','tree','input','diff']	tuberculosis: unclassified		Mycobacterium tuberculosis
SAMEA3275655	ERR2515930	WGS	CTB/NICD	ERX2535138	Illumina MiSeq	PAIRED	RANDOM	GENOMIC	ILLUMINA	ERS2400529	ERP107968	['ERS2400529','ERR2515930','ERP107968','experiment.8148','SAMEA3275655','ERX2535138','run.8148','493035','sample.8148','project.First_10k_genomes_study_set_5','10125268','PRJEB25997']		2021-10-23T19:14:00.000Z			ZAF	Africa						S	S			S		S	S				S	S	S				S			409	409652885	249564697	PRJEB25997	Walker_2022		99.37	1117026	61	lineage2.2.1	Sensitive	['tree','tbprofiler','Napier_2020','CRyPTIC_CTB-NICD','diff','Walker_2022','input']	tuberculosis: human-adapted	L2.2.1	Mycobacterium tuberculosis
SAMEA7548255	ERR4814896	WGS	PUBLIC HEALTH ENGLAND	ERX4684738	Illumina HiSeq 2500	PAIRED	RANDOM	GENOMIC	ILLUMINA	ERS5304908	ERP124941	['ERR4814896','ERX4684738','experiment.17716','PRJEB41201','ERS5304908','run.17716','sample.17716','SAMEA7548255','project.PHE-TB','ERP124941','22467653','773303']		2021-11-10T13:03:00.000Z			GBR	Europe										S		S						S								289	289439828	124939770	PRJEB41201	Walker_2022		79.04	2136185	44	lineage2.2.1.1	Sensitive	['Walker_2022','input','tree','CRyPTIC_PHE','diff','tbprofiler']	tuberculosis: unclassified		Mycobacterium tuberculosis
SAMEA3262675	ERR2515854	WGS	CTB/NICD	ERX2535062	Illumina MiSeq	PAIRED	RANDOM	GENOMIC	ILLUMINA	ERS2400453	ERP107968	['ERS2400453','project.First_10k_genomes_study_set_5','sample.8072','SAMEA3262675','493035','ERR2515854','ERX2535062','10125192','run.8072','PRJEB25997','ERP107968','experiment.8072']		2022-07-23T00:48:00.000Z			ZAF	Africa						S	S			S		S	S				S	S	S				S			221	221071649	147778879	PRJEB25997	Walker_2022							['Napier_2020','Walker_2022','CRyPTIC_CTB-NICD','input']	tuberculosis: human-adapted	L2.2.1	Mycobacterium tuberculosis
SAMEA110051947	ERR9786669	WGS	INSTITUTE OF TROPICAL MEDICINE	ERX9333945	Illumina HiSeq 2500	PAIRED	RANDOM	GENOMIC	ILLUMINA	ERS12087434	ERP137916	['844815','0efe4541-10cd-4d79-a29f-96d29eadb5f3','ena-RUN-TAB-27-05-2022-13:53:26:447-11999','ECF-13-U182','ERP137916','29175473','PRJEB53138','ERS12087434','ERR9786669','ERX9333945','ena-EXPERIMENT-TAB-27-05-2022-13:53:26:447-11998','SAMEA110051947']	2013	2022-06-25T18:16:00.000Z			GMB	Africa		sputum	Homo sapiens	3	human																					825	825101008	523803349	PRJEB53138			99.71	1796236	94	lineage4.8	Sensitive	['WGS_2011-2014_GMB','tbprofiler','tree','input','diff']	tuberculosis: unclassified		Mycobacterium tuberculosis
SAMEA5076076	ERR2884632	WGS	Instituto_de_biomedicina_de_Valencia	ERX2889558	Illumina HiSeq 2500	PAIRED	RANDOM	GENOMIC	ILLUMINA	ERS2887440	ERP111920	['PRJEB29604','ERS2887440','ERR2884632','mtuberculosis_transmission_inference','G1320','12840588','SAMEA5076076','ERX2889558','574079','ERP111920']	2015	2019-09-25T18:22:00.000Z			ESP	Europe	Valencia																									607	607467018	376926897	PRJEB29604								Cancino-Muñoz_2022	tuberculosis: human-adapted	L4.3.3	Mycobacterium tuberculosis
SAMN18823573	SRR14296111	WGS	USDA-NVSL-DBPL	SRX10654272	Illumina MiSeq	PAIRED	RANDOM	GENOMIC	ILLUMINA	SRS8749589	SRP315773	['723608','17-0098_R1.fastq.gz','SRP315773','SRS8749589','17-0098','SAMN18823573','18823573','PRJNA723608','bp0','SRX10654272','SRR14296111']	2017	2021-04-21T19:17:00.000Z			MEX	North America	Baja California		Bos taurus	2	domestic cattle																					397	397938131	256663774	PRJNA723608			99.47	1126260	60	La1.8.1	Other	['diff','bovis_baja_MEX','tree','tbprofiler','input']	tuberculosis: animal-adapted	La1	Mycobacterium bovis
SAMN41389364	SRR29017479	WGS	FIND, THE FOUNDATION FOR INNOVATIVE NEW DIAGNOSTICS	SRX24544243	Illumina HiSeq 2000	PAIRED	RANDOM	GENOMIC	ILLUMINA	SRS21288768	SRP507535	['PRJNA1109295','SRX24544243','SRP507535','SRR29017479','1019C8_29D10E411BD2','41389364','SAMN41389364','TB-IS-1044-2007-03756_S185_R1_001.fastq.gz','SRS21288768','1109295','1019C8_29D10E411BD2_2007-03756']	2007	2024-05-14T09:39:00.000Z			BGD	Asia			Homo sapiens	3	human																					592	592988778	265237984	PRJNA1109295			99.73	1705077	61	lineage4.8	MDR-TB	['diff','tree','tbprofiler','WHO_mutations_2023','input']	tuberculosis: unclassified		Mycobacterium tuberculosis
SAMN28052718	SRR19048597	WGS	NATIONAL INSTITUTE OF INFECTIOUS DISEASES "L. SPALLANZANI"	SRX15120130	Ion Torrent S5	SINGLE	RANDOM	GENOMIC	ION_TORRENT	SRS12864267	SRP373287	['SP995','SRX15120130','SRR19048597','28052718','bp0','SP995.fastq','834606','SRP373287','SRS12864267','PRJNA834606','SAMN28052718']	2019	2022-05-03T04:33:00.000Z		41.86 N 12.45 E	ITA	Europe	Rome	sputum	Homo sapiens	3	human																					236	236868995	184770175	PRJNA834606									tuberculosis: unclassified		Mycobacterium tuberculosis
SAMN15718814	SRR12380727	WGS	DIVISION OF GENOMIC MEDICINE AND INNOVATION SUPPORT	SRX8879639	NextSeq 500	SINGLE	RANDOM PCR	GENOMIC	ILLUMINA	SRS7140117	SRP275727	['SRP275727','PRJNA650561','bp0','MTBDR180882','SRS7140117','15718814','650561','SAMN15718814','MTBDR180882_S82_good_1.fastq.gz','SRX8879639','SRR12380727']	2019	2020-08-03T23:07:00.000Z		15.87 N 100.99 E	THA	Asia		sputum	Homo sapiens	3	human																					103	103895976	50777348	PRJNA650561									tuberculosis: unclassified		Mycobacterium tuberculosis
SAMEA3374820	ERR1023401	WGS	THE WELLCOME TRUST SANGER INSTITUTE	ERX1102273	Illumina HiSeq 2000	PAIRED	RANDOM	GENOMIC	ILLUMINA	ERS716741	ERP004677	['ERS716741','SC_RUN_16852_5#28','ERR1023401','BTB_09_091-sc-2292118','ERX1102273','SC_EXP_16852_5#28','ERP004677','Mycobacterium_tuberculosis__HICF__sequencing-sc-2926','SAMEA3374820','PRJEB5280','247745','4106580']		2016-03-05T14:02:00.000Z			PER	South America																										563	563889500	92340302	PRJEB5280			99.52	1813769	51	lineage2.2.1.1	MDR-TB	['input','Napier_2020','standford','tbprofiler','diff','tree']	tuberculosis: human-adapted	L2.2.1.1	Mycobacterium tuberculosis
SAMEA112803418	ERR11043720	WGS	FZB	ERX10490511	NextSeq 500	PAIRED		GENOMIC	ILLUMINA	ERS14810964	ERP010814	['287903','ena-RUN-TAB-21-03-2023-10:23:42:818-78386','33855473','ERS14810964','ena-STUDY-FZB-22-06-2015-17:16:39:392-292','ERR11043720','ERX10490511','ERP010814','ena-EXPERIMENT-TAB-21-03-2023-10:23:42:818-78385','PRJEB9680','13605-13','SAMEA112803418']		2023-07-20T18:49:00.000Z																														733	733707799	315917986	PRJEB9680			99.5	1630452	56	lineage3	Sensitive	['input','diff','tree','tbprofiler']	tuberculosis: unclassified		Mycobacterium tuberculosis
SAMN37210244	SRR25827306	WGS	HAYSTACKANALYTICS PVT. LTD.	SRX21549127	NextSeq 550	PAIRED	PCR	GENOMIC	ILLUMINA	SRS18757128	SRP457772	['SRP457772','1011210','SRS18757128','HAPL_263_R1.fastq.gz','37210244','SRX21549127','PRJNA1011210','bp0','SAMN37210244','HAPL_263','SRR25827306']	2021	2023-08-31T12:27:00.000Z		20.5937 N 78.9629 E	IND	Asia		sputum	Homo sapiens	3	human																					1122	1122504945	468265532	PRJNA1011210								['denylist','input']	tuberculosis: unclassified		Mycobacterium tuberculosis
SAMEA7526638	ERR4798084	WGS	FOUNDATION FOR MEDICAL RESEARCH INDIA	ERX4667503	NextSeq 500	PAIRED	RANDOM	GENOMIC	ILLUMINA	ERS5283111	ERP124850	['SAMEA7526638','PRJEB41116','ERR4798084','project.Mumbai','sample.13077','ERX4667503','run.13077','ERP124850','773292','experiment.13077','22460201','ERS5283111']		2021-11-09T23:11:00.000Z			IND	Asia	Mumbai					S	S				S		S	S							S		S	S		755	755593500	331024068	PRJEB41116	Walker_2022		99.36	1731959	58	lineage1.1.2	Sensitive	['tbprofiler','CRyPTIC_IND','diff','Walker_2022','input','tree']	tuberculosis: unclassified		Mycobacterium tuberculosis
SAMEA111366894	ERR10219876	WGS	NATIONAL INSTITUTE OF HEALTH DR. RICARDO JORGE	ERX9755069	Illumina MiSeq	PAIRED	RANDOM	GENOMIC	ILLUMINA	ERS13463887	ERP111748	['ERP111748','30932481','INSA_27102018','ERS13463887','SAMEA111366894','ERR10219876','505027','PT_TB0373','PRJEB29446','ERX9755069']	2017	2022-09-23T07:43:00.000Z			PRT	Europe																										399	399984479	243469474	PRJEB29446			90.78	829164	44	lineage4.3.4.2	Sensitive	['input','tree','tbprofiler','diff']	tuberculosis: unclassified		Mycobacterium tuberculosis
SAMN32818956	SRR23174224	WGS	AGRIFOOD AND BIOSCIENCES INSTITUTE	SRX19124459	Illumina HiSeq X	PAIRED	PCR	GENOMIC	ILLUMINA	SRS16523733	SRP418517	['SAMN32818956','BTB_TVR_231','SRS16523733','SRP418517','PRJNA925930','BTB_TVR_231_Bad_2015_6.263_NI_1.fastq.gz','SRR23174224','32818956','SRX19124459','TVR231','bp0','925930']	2015	2023-01-20T19:00:00.000Z			GBR	Europe			Meles meles	1	badger																					343	343231147	160518416	PRJNA925930			99.08	1987884	60	La1.8.1	Other	['tbprofiler','input','diff','tree']	tuberculosis: animal-adapted	La1	Mycobacterium bovis
SAMN34294242	SRR24256308	WGS	NIH / NIAID	SRX20052155	NextSeq 500	PAIRED	RANDOM	GENOMIC	ILLUMINA	SRS17387416	SRP433800	['SAMN34294242','SRR24256308','958249','SRX20052155','SRP433800','TBPO-2726_lib47524_nextseq_ny0030_151bp.filtered_2nd.1.fastq.gz','PRJNA958249','34294242','25858','SRS17387416','bp0']	2021	2023-04-21T18:00:00.000Z		48.3794 N 31.1656 E	UKR	Europe		sputum	Homo sapiens	3	human																					444	444907502	145980371	PRJNA958249			99.51	1771967	58	lineage2.2.1	MDR-TB	['tree','diff','tbprofiler','input']	tuberculosis: unclassified		Mycobacterium tuberculosis
SAMEA112800052	ERR11049956	WGS	FZB	ERX10496746	NextSeq 500	PAIRED		GENOMIC	ILLUMINA	ERS14807598	ERP010814	['ena-EXPERIMENT-TAB-21-03-2023-10:57:59:731-106171','ERR11049956','287903','ERS14807598','SAMEA112800052','ERP010814','20007679','ERX10496746','33852108','ena-RUN-TAB-21-03-2023-10:57:59:731-106172','PRJEB9680','ena-STUDY-FZB-22-06-2015-17:16:39:392-292']		2023-07-20T21:58:00.000Z																														719	719827427	328070900	PRJEB9680			99.42	1641007	54	lineage4.1.2.1	Other	['tree','input','diff','tbprofiler']	tuberculosis: unclassified		Mycobacterium tuberculosis
SAMEA14269231	ERR9901850	WGS	UMR1137	ERX9444685	Illumina MiSeq	PAIRED	RANDOM	GENOMIC	ILLUMINA	ERS11871876	ERP137101	['ERX9444685','webin-reads-680','SAMEA14269231','31957572','906841','ERS11871876','680','ERR9901850','ERP137101','PRJEB52390','a7ce26b1-625b-47b7-a10e-d0c77996da39']	2021	2022-12-15T21:51:00.000Z			FRA	Europe		lymph node	Homo sapiens	3	human																					269	269146801	180872565	PRJEB52390			99.4	522340	26	lineage4.1.2.1	Sensitive	['tree','input','diff','tbprofiler']	tuberculosis: unclassified		Mycobacterium tuberculosis
SAMN42206432	SRR29665328	OTHER	PHILIPS, WASHINGTON UNIVERSITY IN ST. LOUIS	SRX25169031	Illumina HiSeq 2500	PAIRED	other	GENOMIC	ILLUMINA	SRS21859120	SRP517285	['PRJNA1130458','SRX25169031','42206432','GSE271206','SRS21859120','GSM8371739_r1','SRP517285','GSM8371739','SAMN42206432','1130458','SRR29665328']		2024-07-01T14:44:00.000Z																														504	504222502	246317730	PRJNA1130458									tuberculosis: human-adapted	L4	Mycobacterium tuberculosis	H37Rv
SAMN16078652	SRR12634629	WGS	UNIVERSITY OF GEORGIA	SRX9116781	Illumina MiSeq	PAIRED	PCR	GENOMIC	ILLUMINA	SRS7359316	SRP282309	['SAMN16078652','bp0','SRP282309','SRX9116781','16078652','SRS7359316','PRJNA663279','SRR12634629','663279','COH-15545_S4_L001_R1_001.fastq.gz','COH15545']		2020-09-14T18:44:00.000Z		0.18 N 32.33 E	UGA	Africa	Rubaga, Kampala	sputum	Homo sapiens	3	human																					410	410947311	253774579	PRJNA663279			99.63	1259036	68	lineage4.6.1.2	Sensitive	['diff','tbprofiler','tree','input']	tuberculosis: unclassified		Mycobacterium tuberculosis
SAMEA5189766	ERR4188209	WGS	WELLCOME SANGER INSTITUTE	ERX4149978	HiSeq X Ten	PAIRED	RANDOM	GENOMIC	ILLUMINA	ERS2997260	ERP021867	['ERR4188209','PRJEB19799','15093266','ERS2997260','SC_EXP_29594_1#58','Exploring_the_richness_of_Mycobacterium_bovis_strain_diversity-sc-4667','1e015f48-ff90-11e8-9f73-3c4a9275d6c8','ERP021867','ERX4149978','480613','SC_RUN_29594_1#58','SAMEA5189766']		2020-06-04T07:51:00.000Z			GBR	Europe																										213	213016908	57756970	PRJEB19799			99.42	1147165	39	La1.8.1	Other	['diff','tree','tbprofiler','input','bovis_GBR']	tuberculosis: animal-adapted	La1	Mycobacterium bovis
SAMEA3446542	ERR2517276	WGS	RIVM	ERX2536492	Illumina HiSeq 2500	PAIRED	RANDOM	GENOMIC	ILLUMINA	ERS2401954	ERP107973	['ERX2536492','experiment.8747','sample.8747','493040','10126613','project.First_10k_genomes_study_set_10','ERP107973','ERR2517276','PRJEB26002','run.8747','SAMEA3446542','ERS2401954']		2021-10-23T20:16:00.000Z			NLD	Europe										S		S					R	S	S							781	781622001	378174360	PRJEB26002	Walker_2022		99.07	1828230	50	lineage1.1.1	Sensitive	['Walker_2022','Napier_2020','tbprofiler','CRyPTIC_RIVM','input','tree','diff']	tuberculosis: human-adapted	L1.1.1	Mycobacterium tuberculosis
SAMN08708894	SRR6832420	WGS	SAN RAFFAELE	SRX3788622	Illumina HiSeq 2500	PAIRED	RANDOM	GENOMIC	ILLUMINA	SRS3041290	SRP128089	['36-1348','428596','8708894','SRX3788622','SRR6832420','PRJNA428596','SRS3041290','SAMN08708894','36-1348_090816_UKR_090816_100.gatk.bam','SRP128089','36-1348_WGS','bp0']		2018-03-14T10:29:00.000Z							Homo sapiens	3	human																					379	379381351	182569703	PRJNA428596			99.43	1624498	35	lineage2.2.1	Sensitive	['tbprofiler','diff','tree','input']	tuberculosis: unclassified		Mycobacterium tuberculosis
SAMEA115749494	ERR13290342	WGS	UNIVERSITY OF OXFORD, NUFFIELD DEPARTMENT OF MEDIC	ERX12660828	Illumina HiSeq 2000	PAIRED	RANDOM PCR	GENOMIC	ILLUMINA	ERS20265781	ERP161058	['1124794','ERP161058','41891988','ERS20265781','ERX12660828','67b5f052e071','b28b5ff0-515d-42d2-bc0f-19e45ec26bb9','SAMEA115749494','ERR13290342','webin-reads-67b5f052e071','PRJEB76547']	2018				SWE	Europe																										0	0	0	PRJEB76547								CRyPTIC_2024	tuberculosis: unclassified		Mycobacterium tuberculosis
SAMEA104362100	ERR2184259	WGS	UNIVERSIDAD PERUANA CAYETANO HEREDIA, PERU	ERX2240426	Illumina HiSeq 4000	PAIRED	RANDOM	GENOMIC	ILLUMINA	ERS1987078	ERP104985	['PRJEB23245','experiment.547','ERX2240426','run.547','sample.547','12061490','SAMEA104362100','ERR2184259','ERP104985','ERS1987078','548708','project.Peru-set1-Tandem']		2022-07-29T20:53:00.000Z			PER	South America						S				S	S	S	S	R				S		S	S	S	R	S	S	359	359052600	165061823	PRJEB23245	['CRyPTIC_reuse_table','Walker_2022']		99.53	1604955	55	lineage4.1.1	Sensitive	['input','CRyPTIC_UPCH','tbprofiler','tree','diff','Walker_2022','CRyPTIC_reuse_table']	tuberculosis: unclassified		Mycobacterium tuberculosis
SAMEA115737883	ERR13260131	WGS	UNIVERSITY OF OXFORD, NUFFIELD DEPARTMENT OF MEDIC	ERX12630544	Illumina NovaSeq 6000	PAIRED	RANDOM PCR	GENOMIC	ILLUMINA	ERS20247527	ERP161058	['SAMEA115737883','b28b5ff0-515d-42d2-bc0f-19e45ec26bb9','1124794','ERR13260131','webin-reads-57cf55365a87','41856994','ERX12630544','ERS20247527','57cf55365a87','ERP161058','PRJEB76547']	2021	2024-08-05T10:00:00.000Z			PER	South America																										1179	1179036992	366792287	PRJEB76547								CRyPTIC_2024	tuberculosis: unclassified		Mycobacterium tuberculosis
SAMEA6359981	ERR5087846	WGS	WELLCOME SANGER INSTITUTE	ERX4893967	HiSeq X Ten	PAIRED	RANDOM	GENOMIC	ILLUMINA	ERS4126230	ERP021867	['b55f80e4-1692-11ea-8643-fa163e2f1184','ERR5087846','SC_EXP_33224_4#149','Exploring_the_richness_of_Mycobacterium_bovis_strain_diversity-sc-4667','ERP021867','ERS4126230','SAMEA6359981','ERX4893967','SC_RUN_33224_4#149','PRJEB19799','480613','17353576']		2021-02-02T02:24:00.000Z			GBR	Europe																										319	319830382	92804185	PRJEB19799			75.45	1112540	30	La1.8.1	Other	['input','bovis_GBR','tree','tbprofiler','diff']	tuberculosis: animal-adapted	La1	Mycobacterium bovis
SAMN30294471	SRR21031740	WGS	FUDAN UNIVERSITY	SRX17047192	Illumina HiSeq 2500	PAIRED	RANDOM PCR	GENOMIC	ILLUMINA	SRS14631765	SRP391945	['SRR21031740','SRX17047192','SAMN30294471','SJ1030','SJ_2015_0576_R1.fastq.gz','PRJNA869190','SJ_2015_0576','SRS14631765','30294471','SRP391945','869190']	2015	2022-08-13T05:45:00.000Z			CHN	Asia	Shanghai	sputum	Homo sapiens	3	human																					929	929181000	395919902	PRJNA869190			99.56	1778907	59	lineage4.4.2;lineage2.2	Sensitive	['tree','input','tbprofiler','diff']	tuberculosis: unclassified		Mycobacterium tuberculosis
SAMEA5189427	ERR4187805	WGS	WELLCOME SANGER INSTITUTE	ERX4149574	HiSeq X Ten	PAIRED	RANDOM	GENOMIC	ILLUMINA	ERS2996922	ERP021867	['PRJEB19799','ERR4187805','SAMEA5189427','15092931','02d30730-ff90-11e8-9f73-3c4a9275d6c8','SC_RUN_29589_1#225','SC_EXP_29589_1#225','ERS2996922','ERP021867','480613','Exploring_the_richness_of_Mycobacterium_bovis_strain_diversity-sc-4667','ERX4149574']		2020-06-04T07:48:00.000Z			GBR	Europe																										207	207372528	62951688	PRJEB19799			99.38	993817	28	La1.8.1	Other	['diff','tbprofiler','tree','bovis_GBR','input']	tuberculosis: animal-adapted	La1	Mycobacterium bovis
SAMEA112910730	ERR11252517	WGS	IBV_CSIC	ERX10660887	NextSeq 2000	PAIRED	RANDOM	GENOMIC	ILLUMINA	ERS14911334	ERP146514	['PRJEB61426','1097147','ERP146514','SAMEA112910730','ERS14911334','ERX10660887','ERR11252517','40862674','Xpatial_WGS_Mozambique_2018','1758752_5']		2024-08-05T10:31:00.000Z																														740	740015605	341772656	PRJEB61426									tuberculosis: unclassified		Mycobacterium tuberculosis
SAMEA7546357	ERR4812852	WGS	UNIVERSIDAD PERUANA CAYETANO HEREDIA	ERX4682842	Illumina NovaSeq 6000	PAIRED	RANDOM	GENOMIC	ILLUMINA	ERS5303012	ERP124939	['ERX4682842','sample.28705','SAMEA7546357','ERR4812852','experiment.28705','22465745','773301','ERP124939','project.Peru_Wellcome','ERS5303012','PRJEB41199','run.28705']	2015	2021-11-10T09:04:00.000Z			PER	South America						S	S			R	S	R	S	S				R	S	S		S	S	S	S	1090	1090540724	344126397	PRJEB41199	['CRyPTIC_reuse_table','Walker_2022']		99.6	1852818	68	lineage4.3.3	MDR-TB	['tbprofiler','CRyPTIC_UPCH','tree','Walker_2022','standford','diff','CRyPTIC_reuse_table','input']	tuberculosis: unclassified		Mycobacterium tuberculosis
SAMEA115747826	ERR13289360	WGS	UNIVERSITY OF OXFORD, NUFFIELD DEPARTMENT OF MEDIC	ERX12659786	Illumina NovaSeq 6000	PAIRED	RANDOM PCR	GENOMIC	ILLUMINA	ERS20257710	ERP161058	['41891300','b28b5ff0-515d-42d2-bc0f-19e45ec26bb9','webin-reads-0dc2f3098c12','ERP161058','PRJEB76547','SAMEA115747826','0dc2f3098c12','ERS20257710','ERR13289360','1124794','ERX12659786']	2022	2024-08-10T13:54:00.000Z			ZAF	Africa																										592	592199048	191888936	PRJEB76547								CRyPTIC_2024	tuberculosis: unclassified		Mycobacterium tuberculosis
SAMN11489249	SRR8948382	AMPLICON	NATIONAL DEFENSE MEDICAL COLLEGE	SRX5728357	MinION	SINGLE	PCR	GENOMIC	OXFORD_NANOPORE	SRS4666111	SRP193618	['SRX5728357','bp0','SRR8948382','534373','SRP193618','PRJNA534373','SRS4666111','NDMCTB1_Run2_guppy_0080000.fastq','11489249','SAMN11489249','NDMCTB1_MinION_1D2_40k']		2019-04-24T02:06:00.000Z			JPN	Asia			Homo sapiens	3	human																					3	3050638	2925833	PRJNA534373									tuberculosis: unclassified		Mycobacterium tuberculosis
SAMEA115113069	ERR12509309	WGS	LATVIAN BIOMEDICAL RESEARCH AND STUDY CENTRE	ERX11885357	Ion Torrent Proton	SINGLE	RANDOM	GENOMIC	ION_TORRENT	ERS17751196	ERP156728	['ERS17751196','PRJEB71941','SAMEA115113069','ERR12509309','1069522','ERP156728','ERX11885357','webin-reads-LVM3887','39589974','f71477a9-1a02-48ce-853a-113c2d505b5b','LVM3887']	2009	2024-01-27T00:18:00.000Z			LVA	Europe																										789	789799987	595881127	PRJEB71941									tuberculosis: unclassified		Mycobacterium tuberculosis
SAMN40655176	SRR28498444	WGS	NIAID TB PORTALS PROGRAM	SRX24100546	NextSeq 2000	PAIRED	RANDOM	GENOMIC	ILLUMINA	SRS20888956	SRP498669	['TBPO-5416_lib59828_nextseq_n0115_ny0108_151bp.filtered_2_bwa.1.fastq.gz','1074788','SAMN40655176','PRJNA1074788','SRR28498444','21772','40655176','SRP498669','SRS20888956','SRX24100546']	2018	2024-03-29T15:53:00.000Z		47.4116 N 28.3699 E	MDA	Europe		sputum	Homo sapiens	3	human																					409	409987412	139169023	PRJNA1074788			99.45	1616109	54	lineage2.2.1	Other	['tbprofiler','tree','input','diff']	tuberculosis: unclassified		Mycobacterium tuberculosis
SAMEA1485345	ERR161082	WGS	SC	ERX136932	Illumina HiSeq 2000	PAIRED	RANDOM	GENOMIC	ILLUMINA	ERS107895	ERP001072	['SC_RUN_7957_8#71','ERP001072','4005113-sc-2012-03-23T12:17:45Z-1386374','PRJEB2794','Karonga_Prevention_Study__KPS____whole_genome_sequ','ERR161082','ERX136932','SC_EXP_7957_8#71','Karonga_Prevention_Study__KPS____whole_genome_sequencing_in_a_whole_population-sc-2011-12-13T10:33:26Z-2066','ERS107895','204548','SAMEA1485345','1139069']	2004	2014-10-19T13:35:00.000Z			MWI	Africa	Karonga	sputum	Homo sapiens	3	human							S						S								459	459121600	249323491	PRJEB2794	Coll_2018		99.48	1687721	38	lineage3.1.1	Sensitive	['input','Shuaib_2022','Menardo_2021','Karonga_Prevention_Study','Napier_2020','Coll_2018','Menardo_2018','tree','diff','tbprofiler']	tuberculosis: human-adapted	L3.1.1	Mycobacterium tuberculosis
SAMEA7545947	ERR4812443	WGS	UNIVERSIDAD PERUANA CAYETANO HEREDIA	ERX4682433	Illumina NovaSeq 6000	PAIRED	RANDOM	GENOMIC	ILLUMINA	ERS5302603	ERP124939	['22465336','ERS5302603','experiment.25980','sample.25980','ERX4682433','ERP124939','run.25980','PRJEB41199','SAMEA7545947','773301','ERR4812443','project.Peru_Wellcome']	2018	2021-11-10T07:57:00.000Z			PER	South America						S				S	S	S	S	S				S		S	S	S	S	S	S	776	776567330	252772075	PRJEB41199	['CRyPTIC_reuse_table','Walker_2022']							['Walker_2022','input','CRyPTIC_reuse_table','CRyPTIC_UPCH','standford']	tuberculosis: unclassified		Mycobacterium tuberculosis
SAMEA7527802	ERR4799216	WGS	FOUNDATION FOR MEDICAL RESEARCH INDIA	ERX4668633	NextSeq 500	PAIRED	RANDOM	GENOMIC	ILLUMINA	ERS5284273	ERP124850	['experiment.27681','ERP124850','SAMEA7527802','22461347','ERX4668633','run.27681','773292','ERS5284273','ERR4799216','sample.27681','PRJEB41116','project.Mumbai']		2021-11-10T01:46:00.000Z			IND	Asia	Mumbai					S	S				R	R	S	R				R			S		R	S		814	814701776	334534665	PRJEB41116	Walker_2022		99.51	1710527	55	lineage2.2.1	Pre-XDR-TB	['CRyPTIC_IND','diff','tbprofiler','input','Walker_2022','tree']	tuberculosis: unclassified		Mycobacterium tuberculosis
SAMEA14459835	ERR9786017	WGS	INSTITUTE OF TROPICAL MEDICINE	ERX9333293	Illumina HiSeq 2500	PAIRED	RANDOM	GENOMIC	ILLUMINA	ERS12086782	ERP137916	['ERS12086782','SAMEA14459835','ena-RUN-TAB-27-05-2022-13:53:26:235-10695','844815','ena-EXPERIMENT-TAB-27-05-2022-13:53:26:235-10694','ERP137916','ERX9333293','28829651','0efe4541-10cd-4d79-a29f-96d29eadb5f3','ERR9786017','ECF-13-1283','PRJEB53138']	2013	2022-06-26T12:43:00.000Z			GMB	Africa		sputum	Homo sapiens	3	human																					316	316587122	199348048	PRJEB53138			99.28	1282762	65	lineage1.1.1	Sensitive	['input','diff','tree','tbprofiler','WGS_2011-2014_GMB']	tuberculosis: unclassified		Mycobacterium tuberculosis
SAMEA7529113	ERR4800527	WGS	FOUNDATION FOR MEDICAL RESEARCH INDIA	ERX4669942	NextSeq 500	PAIRED	RANDOM	GENOMIC	ILLUMINA	ERS5285582	ERP124850	['sample.31864','PRJEB41116','ERR4800527','experiment.31864','ERP124850','run.31864','773292','ERX4669942','22462656','SAMEA7529113','ERS5285582','project.Mumbai']		2021-11-11T01:18:00.000Z			IND	Asia	Mumbai																									871	871254000	395499705	PRJEB41116			94.89	1139047	37	lineage2.2.1	MDR-TB	['tree','tbprofiler','diff','input','CRyPTIC_IND']	tuberculosis: unclassified		Mycobacterium tuberculosis
SAMN41598666	SRR29231358	WGS	FIND, THE FOUNDATION FOR INNOVATIVE NEW DIAGNOSTICS	SRX24750189	Illumina HiSeq 2000	PAIRED	RANDOM	GENOMIC	ILLUMINA	SRS21470777	SRP507535	['D736BB_8C19F571E251_263','SRP507535','41598666','TB-IS-1041-263_S83_R1_001.fastq.gz','SRR29231358','SRX24750189','D736BB_8C19F571E251','SAMN41598666','SRS21470777','PRJNA1109295','1109295']		2024-05-30T06:19:00.000Z			BRA	South America			Homo sapiens	3	human																					339	339941166	156534972	PRJNA1109295								WHO_mutations_2023	tuberculosis: unclassified		Mycobacterium tuberculosis
SAMEA115747471	ERR13288822	WGS	UNIVERSITY OF OXFORD, NUFFIELD DEPARTMENT OF MEDIC	ERX12659248	Illumina NovaSeq 6000	PAIRED	RANDOM PCR	GENOMIC	ILLUMINA	ERS20257355	ERP161058	['b28b5ff0-515d-42d2-bc0f-19e45ec26bb9','ERR13288822','41890953','ERS20257355','ERX12659248','PRJEB76547','webin-reads-e1254b3838ec','SAMEA115747471','ERP161058','1124794','e1254b3838ec']	2022	2024-08-19T22:14:00.000Z			ZAF	Africa																										652	652920678	210448335	PRJEB76547								CRyPTIC_2024	tuberculosis: unclassified		Mycobacterium tuberculosis
SAMEA115740960	ERR13266322	WGS	UNIVERSITY OF OXFORD, NUFFIELD DEPARTMENT OF MEDIC	ERX12636748	Illumina NovaSeq 6000	PAIRED	RANDOM PCR	GENOMIC	ILLUMINA	ERS20250703	ERP161058	['b28b5ff0-515d-42d2-bc0f-19e45ec26bb9','ERX12636748','41868899','ERR13266322','49671865340f','SAMEA115740960','1124794','ERS20250703','PRJEB76547','ERP161058','webin-reads-49671865340f']	2021	2024-08-07T21:56:00.000Z			VNM	Asia																										824	824528554	277554310	PRJEB76547								CRyPTIC_2024	tuberculosis: unclassified		Mycobacterium tuberculosis
SAMEA115113040	ERR12507429	WGS	LATVIAN BIOMEDICAL RESEARCH AND STUDY CENTRE	ERX11883477	Ion Torrent Proton	SINGLE	RANDOM	GENOMIC	ION_TORRENT	ERS17751167	ERP156728	['ERS17751167','ERR12507429','ERP156728','1069522','webin-reads-LVM2328','LVM2328','PRJEB71941','ERX11883477','f71477a9-1a02-48ce-853a-113c2d505b5b','SAMEA115113040','39589945']	2011	2024-01-26T02:53:00.000Z			LVA	Europe																										2499	2499436082	1913314439	PRJEB71941									tuberculosis: unclassified		Mycobacterium tuberculosis
SAMEA2535201	['ERR553189','ERR553188','ERR553190']	WGS		['ERX512259','ERX512258','ERX512257']	Illumina HiSeq 2500	PAIRED		GENOMIC	ILLUMINA	ERS458603		['11372-03_lib745_hpi_2013-11-11_150bp','PRJEB9680','ERR553188','ERX512259','ena-STUDY-FZB-22-06-2015-17:16:39:392-292','ERP010814','SAMEA2535201','ERR553189','ERR553190','11372-03_lib745_hpi_2013-12-19_150bp','3794357','ERX512258','ERS458603','11372-03','11372-03_lib745_hpi_r0087_301bp','287903','ERX512257']					UZB	Asia						S	S			R		R					R	R	R				S			650	652321325	387181240	PRJEB9680	CRyPTIC_WHO2021_PMC7612554		99.52	2200552	103	lineage2.2.1	MDR-TB	['input','tbprofiler','tree','Walker_2022','Menardo_2021','diff','Napier_2020']	tuberculosis: human-adapted	L2.2.1	Mycobacterium tuberculosis
SAMEA6875630	ERR4195832	WGS	Instituto_de_Biomedicina_de_Valencia	ERX4156856	Illumina MiSeq	PAIRED	RANDOM	GENOMIC	ILLUMINA	ERS4603191	ERP122165	['G1758','846033','ERS4603191','ERR4195832','PRJEB38719','SAMEA6875630','mtb_valencia_isolates','28874829','ERP122165','ERX4156856']	2016	2022-06-11T04:52:00.000Z			ESP	Europe	Valencia					S					S															653	653948252	375522457	PRJEB38719		No	99.79	1771099	102	lineage4.3.3	Sensitive	['tbprofiler','Cancino-Muñoz_2022','diff','input','tree','TGU']	tuberculosis: human-adapted	L4.3.3	Mycobacterium tuberculosis
SAMN17119793	SRR13395747	WGS	CORNELL UNIVERSITY	SRX9815117	Illumina HiSeq 2500	PAIRED	RANDOM	GENOMIC	ILLUMINA	SRS7998866	SRP301093	['SRS7998866','6320_2708_28957_HHYCLBCXX_MAP575_AAGAGGCA_TATCCTCT_R1.fastq.gz','6320_2708_28957_HHYCLBCXX','17119793','SRX9815117','MAP575','686527','bp0','SRR13395747','PRJNA686527','SRP301093','SAMN17119793']	2008	2021-01-09T22:53:00.000Z			USA	North America	Rutland, VT (Harvey Farms)																									897	897181990	413995793	PRJNA686527									NTM: avium complex		Mycobacterium avium subsp. paratuberculosis
SAMEA13120146	ERR8774586	WGS	UNIVERSITY OF BASEL, SWITZERLAND	ERX8437780	Illumina HiSeq 2500	PAIRED		GENOMIC	ILLUMINA	ERS10724112	ERP135588	['e85ebed1-8b4e-426c-a0a5-d56f438d6aa3','SAMEA13120146','30046656','G36075','863195','PRJEB50999','ena-EXPERIMENT-TAB-24-02-2022-09:00:19:342-91857','ERS10724112','ena-RUN-TAB-24-02-2022-09:00:19:342-91858','ERX8437780','ERR8774586','ERP135588']	2017	2022-08-10T22:30:00.000Z			GEO	Asia			Homo sapiens	3	human																					714	714049598	368539843	PRJEB50999			99.47	1662593	37	lineage2.2.1	MDR-TB	['diff','tree','tbprofiler','input']	tuberculosis: unclassified		Mycobacterium tuberculosis
SAMN08376294	SRR6480339	WGS	RADBOUDUMC	SRX3570443	Illumina HiSeq 2000	PAIRED	PCR	GENOMIC	ILLUMINA	SRS2841441	SRP130118	['SRP130118','430531','Index12_19','SRX3570443','bp0','SRS2841441','Index12_19_1.fq.gz','8376294','SRR6480339','PRJNA430531','900135','SAMN08376294']	2008	2018-01-18T11:09:00.000Z			IDN	Asia	Bandung	cerebrospinal fluid	Homo sapiens	3	human																					558	558411618	424964817	PRJNA430531			99.82	1662058	36	lineage4.4.1.2	Sensitive	['diff','tbprofiler','input','tree']	tuberculosis: human-adapted	L4	Mycobacterium tuberculosis
SAMN20693283	SRR16370379	WGS	HARVARD MEDICAL SCHOOL	SRX12647767	Illumina HiSeq 2500	PAIRED	RANDOM	GENOMIC	ILLUMINA	SRS10601062	SRP341700	['SRS10601062','20693283','SAMN20693283','bp0','IDR1500054922','SRR16370379','SRP341700','SRX12647767','771909','IDR1500054922_R1.fastq.gz','PRJNA771909']		2021-10-16T19:12:00.000Z																														988	988609803	660839259	PRJNA771909			99.55	993318	51	lineage2.2.1	Other	['input','diff','tree','tbprofiler']	tuberculosis: unclassified		Mycobacterium tuberculosis
SAMN06055412	SRR5073564	WGS	UNIVERSITY OF MELBOURNE	SRX2392654	Illumina HiSeq 2500	PAIRED	RANDOM	GENOMIC	ILLUMINA	SRS1834108	SRP094134	['SAMN06055412','PRJNA355614','bp0','SRP094134','6055412','02MTB0827_S15_L002_1.fastq.gz','HCMC1015','355614','SRS1834108','SRR5073564','SRX2392654']	2009-11	2016-12-02T18:47:00.000Z		10.82 N 106.63 E	VNM	Asia	Ho Chi Minh City	sputum	Homo sapiens	3	human																					607	607675222	292870037	PRJNA355614			99.32	1411948	48	lineage2.2.1.1	HR-TB	['tree','Menardo_2021','diff','input','Napier_2020','tbprofiler']	tuberculosis: human-adapted	L2.2.1.1	Mycobacterium tuberculosis
SAMN15406584	SRR12119981	AMPLICON	GENOSCREEN	SRX8641459	NextSeq 500	PAIRED	PCR	GENOMIC	ILLUMINA	SRS6926181	SRP269393	['bp0','SRX8641459','SRR12119981','30-11b_S30_L001_R1_001.fastq.gz','15406584','SRP269393','SRS6926181','SAMN15406584','30-11b','DRC_Deeplex751','643242','PRJNA643242']	2016	2020-06-30T17:24:00.000Z			COD	Africa		sputum	Homo sapiens	3	human																					21	21805017	12015640	PRJNA643242									tuberculosis: unclassified		Mycobacterium tuberculosis
SAMN13937435	SRR11033591	WGS	BROAD INSTITUTE	SRX7686035	Illumina NovaSeq 6000	PAIRED	RANDOM	GENOMIC	ILLUMINA	SRS6112531	SRP075210	['PRJNA318002','Mycobacterium tuberculosis G-783','GCID-2868.bam','318002','G-783_S_1','SRX7686035','13937435','SRS6112531','SAMN13937435','SRP075210','SRR11033591']	2019	2020-02-06T14:57:00.000Z			GEO	Asia	Tbilisi	sputum	Homo sapiens	3	human																					3747	3747012452	1239461576	PRJNA318002			99.56	1709285	57	lineage4.8	Sensitive	['tbprofiler','diff','tree','input']	tuberculosis: unclassified		Mycobacterium tuberculosis
SAMN14344590	SRR11565586	AMPLICON	RUTGERS UNIVERSITY NEWARK	SRX8134775	Illumina MiSeq	PAIRED	PCR	GENOMIC	ILLUMINA	SRS6498188	SRP257019	['2492-DA-1398','2492-DA-1398_S152_L001_R1_001.fastq','PRJNA608724','608724','SRS6498188','14344590','SRP257019','SRR11565586','SAMN14344590','SRX8134775']		2020-04-17T23:34:00.000Z			KEN	Africa		sputum	Homo sapiens	3	human																					18	18081948	11479059	PRJNA608724									tuberculosis: unclassified		Mycobacterium tuberculosis
SAMEA112805267	['ERR11081461','ERR11081462']	WGS		['ERX10528829','ERX10528830']	['Illumina MiSeq','NextSeq 500']	PAIRED		GENOMIC	ILLUMINA	ERS14812813		['PRJEB9680','ERS14812813','ERR11081462','287903','ena-EXPERIMENT-TAB-22-03-2023-09:21:25:417-113018','33893364','ena-RUN-TAB-22-03-2023-09:21:25:417-113019','ena-STUDY-FZB-22-06-2015-17:16:39:392-292','ERR11081461','ena-EXPERIMENT-TAB-22-03-2023-09:21:25:417-113020','5052-09','ERX10528829','ERP010814','SAMEA112805267','ena-RUN-TAB-22-03-2023-09:21:25:417-113021','ERX10528830']																																1299	1300445121	746103307	PRJEB9680			99.76	1709614	57	lineage4.3.3	Sensitive	['tbprofiler','input','tree','diff']	tuberculosis: unclassified		Mycobacterium tuberculosis
SAMEA115880306	ERR13441733	WGS	ST JAMES'S HOPSITAL	ERX12811892	Illumina HiSeq 2000	SINGLE	PCR	GENOMIC	ILLUMINA	ERS20729459	ERP158935	['ena-EXPERIMENT-TAB-01-08-2024-15:24:37:902-66916','43000472','ERX12811892','09IE08','ERR13441733','ERP158935','SAMEA115880306','cc67b5fc-c9f7-4fb2-b822-825eaf48cad4','ERS20729459','1094277','ena-RUN-TAB-01-08-2024-15:24:37:902-66917','PRJEB74244']	2009				IRL	Europe			Homo sapiens	3	human																					0	0	0	PRJEB74244									tuberculosis: unclassified		Mycobacterium tuberculosis
SAMN38301863	SRR26865705	WGA	PUBLIC HEALTH INSTITUTE, UNIVERSIDAD VERACRUZANA	SRX22560377	NextSeq 500	PAIRED	RANDOM	GENOMIC	ILLUMINA	SRS19568897	SRP472617	['SRX22560377','SAMN38301863','SRR26865705','38301863','E5_S605_R1_001.fastq','SRP472617','E5_S605','PRJNA1041872','SRS19568897','1041872','S605','bp0']	2019	2023-11-17T18:38:00.000Z		19.57105 N 96.83565 W	MEX	North America	Xalapa, Veracruz	pulmonary	Homo sapiens	3	human																					578	578955349	202466846	PRJNA1041872								standford	tuberculosis: human-adapted	L4.3	Mycobacterium tuberculosis
SAMEA2535061	ERR553003	WGS	FZB	ERX512072	Illumina HiSeq 2500	PAIRED		GENOMIC	ILLUMINA	ERS458463	ERP010814	['5054-08','ERP010814','ERR553003','ERX512072','287903','ena-STUDY-FZB-22-06-2015-17:16:39:392-292','ERS458463','PRJEB9680','3794294','5054-08_genoscreen_genoscreen_2013-10-31_101bp','SAMEA2535061']		2015-06-25T07:20:00.000Z			DEU	Europe										S		S					S	S	S							709	709646806	459575981	PRJEB9680	CRyPTIC_WHO2021_PMC7612554		99.48	1577822	36	lineage4.1.2.1	Sensitive	['diff','tbprofiler','input','tree','Menardo_2021','Napier_2020','Menardo_2018','Walker_2022']	tuberculosis: human-adapted	L4.1.2.1	Mycobacterium tuberculosis
SAMN31673472	SRR22251748	WGS	INSTITUTE OF CLINICAL PATHOLOGY AND MEDICAL RESEARCH	SRX18228581	NextSeq 500	PAIRED	RANDOM	GENOMIC	ILLUMINA	SRS15724862	SRP407089	['SRS15724862','SRX18228581','SRR22251748','SRP407089','19-1773-0064_1.fastq.gz','PRJNA899911','19-1773-0064','SAMN31673472','bp0','899911','31673472']	2019	2022-11-10T00:00:00.000Z			AUS	Oceania	NSW		Homo sapiens	3	human																					386	386252931	169694037	PRJNA899911			99.51	1854126	59	lineage2.2.1	Sensitive	['tbprofiler','diff','tree','input']	tuberculosis: unclassified		Mycobacterium tuberculosis
SAMN34293918	SRR24256154	WGS	NIH / NIAID	SRX20051796	NextSeq 500	PAIRED	RANDOM	GENOMIC	ILLUMINA	SRS17387054	SRP433800	['SRS17387054','958249','20756','bp0','PRJNA958249','34293918','SRR24256154','SAMN34293918','UKR-834_lib42615_nextseq_nx0140_151bp.filtered_2nd.1.fastq.gz','SRP433800','SRX20051796']	2020	2023-04-21T17:59:00.000Z		48.3794 N 31.1656 E	UKR	Europe		sputum	Homo sapiens	3	human																					666	666464799	310826718	PRJNA958249			99.57	1517671	51	lineage2.2.1	Pre-XDR-TB	['input','tree','tbprofiler','diff']	tuberculosis: unclassified		Mycobacterium tuberculosis
SAMEA1118170	ERR2512989	WGS	PHE	ERX2532199	Illumina HiSeq 2500	PAIRED	RANDOM	GENOMIC	ILLUMINA	ERS2397579	ERP107961	['SAMEA1118170','sample.4661','ERP107961','run.4661','PRJEB25991','493034','ERS2397579','project.First_10k_genomes_study_set_4','ERX2532199','ERR2512989','experiment.4661','10122116']		2021-10-23T15:06:00.000Z			GBR	Europe	England									S		S					S	S								581	581675254	266570673	PRJEB25991	Walker_2022		99.78	1905173	65	lineage4.3.2	Sensitive	['Walker_2022','tbprofiler','tree','Napier_2020','input','diff','CRyPTIC_PHE']	tuberculosis: human-adapted	L4.3.2	Mycobacterium tuberculosis
SAMN41724282	SRR29440789	WGS	SAPPHE	SRX24953026	NextSeq 500	PAIRED	RANDOM	GENOMIC	ILLUMINA	SRS21656737	SRP514414	['1120504','SRP514414','SAMN41724282','SRX24953026','SRR29440789','1831800633','41724282','PRJNA1120504','1831800633_R1.fastq.gz','SRS21656737']	2018	2024-06-17T19:11:00.000Z			AUS	Oceania			Homo sapiens	3	human																					535	535737430	230284824	PRJNA1120504									tuberculosis: unclassified		Mycobacterium tuberculosis
SAMEA4706650	ERR3439387	WGS	WELLCOME SANGER INSTITUTE	ERX3461407	Illumina HiSeq X Ten	PAIRED	RANDOM	GENOMIC	ILLUMINA	ERS2526812	ERP021867	['ERS2526812','SC_RUN_26268_2#166','SAMEA4706650','ERP021867','88b0fb10-5454-11e8-bf7f-3c4a9275d6c8','PRJEB19799','Exploring_the_richness_of_Mycobacterium_bovis_strain_diversity-sc-4667','480613','ERX3461407','SC_EXP_26268_2#166','12304024','ERR3439387']		2019-07-18T09:26:00.000Z			GBR	Europe																										141	141482772	37972208	PRJEB19799			98.54	679356	18	La1.8.1	Other	['diff','bovis_GBR','input','tree','tbprofiler']	tuberculosis: animal-adapted	La1	Mycobacterium bovis
SAMEA9070286	ERR6362840	WGS	Swiss-TPH	ERX5627494	Illumina HiSeq 2500	SINGLE	RANDOM	GENOMIC	ILLUMINA	ERS6798593	ERP129488	['WGS RR-TB Khayelitsha','737713','PRJEB45389','ERS6798593','SAMEA9070286','20453480','G33278_1','ERR6362840','ERP129488','ERX5627494']		2021-10-13T18:45:00.000Z			ZAF	Africa																										408	408600750	207155845	PRJEB45389								R-RR_HIVcoinf_ZAF	tuberculosis: unclassified		Mycobacterium tuberculosis
SAMN05576645	SRR4034115	WGS	HARVARD MEDICAL SCHOOL	SRX2025438	Illumina HiSeq 2000	PAIRED	RANDOM	GENOMIC	ILLUMINA	SRS1619867	SRP082185	['323744','SRR4034115','764-L4A3_2.fastq.gz','PRJNA323744','5576645','SRS1619867','P31-Lung4-A3','SRP082185','SRX2025438','SAMN05576645']	2013-09	2016-08-16T01:25:00.000Z		29.6483 S 30.3318 E	ZAF	Africa	Kwazulu-Natal	lung	Homo sapiens	3	human																					375	375899376	268518217	PRJNA323744								['Napier_2020','input','denylist','intrapatient_ZAF']	tuberculosis: human-adapted	L2.2.1	Mycobacterium tuberculosis
SAMEA6474081	ERR3813613	WGS	PUBLIC HEALTH AGENCY OF SWEDEN	ERX3814968	Ion Torrent S5 XL	SINGLE	RANDOM	GENOMIC	ION_TORRENT	ERS4238571	ERP119364	['14111849','ERP119364','ena-STUDY-Public Health Agency of Sweden-14-01-2020-15:01:19:165-1943','SAMEA6474081','ena-RUN-Public Health Agency of Sweden-14-01-2020-15:01:17:557-15','BELA_5e','ena-EXPERIMENT-Public Health Agency of Sweden-14-01-2020-15:01:17:557-15','ERS4238571','PRJEB36203','ERR3813613','ERX3814968','614311']	2015-01	2020-02-27T03:56:00.000Z			BLR	Europe			Homo sapiens	3	human																					123	123298703	99030253	PRJEB36203									tuberculosis: unclassified		Mycobacterium tuberculosis
SAMN38210411	SRR26794777	WGS	HMS	SRX22492165	Illumina HiSeq 4000	SINGLE	cDNA	GENOMIC	ILLUMINA	SRS19505280	SRP471323	['Peru7192_R1.fastq.gz','bp0','PRJNA1039243','SRS19505280','38210411','SAMN38210411','7192','Peru7192','SRP471323','1039243','SRX22492165','SRR26794777']	2011	2023-11-11T22:54:00.000Z			PER	South America		sputum	Homo sapiens	3	human																					237	237752100	117810719	PRJNA1039243								standford	tuberculosis: unclassified		Mycobacterium tuberculosis
SAMEA1485384	ERR161040	WGS	SC	ERX136890	Illumina HiSeq 2000	PAIRED	RANDOM	GENOMIC	ILLUMINA	ERS107852	ERP001072	['ERS107852','204548','1139040','ERP001072','SC_RUN_7957_8#29','SC_EXP_7957_8#29','3011731-sc-2012-03-23T12:17:13Z-1386332','ERR161040','Karonga_Prevention_Study__KPS____whole_genome_sequencing_in_a_whole_population-sc-2011-12-13T10:33:26Z-2066','Karonga_Prevention_Study__KPS____whole_genome_sequ','SAMEA1485384','PRJEB2794','ERX136890']	2003	2014-10-19T13:10:00.000Z			MWI	Africa	Karonga	sputum	Homo sapiens	3	human																					489	489586400	266530339	PRJEB2794			99.58	1688186	38	lineage3.1.1	Sensitive	['input','Karonga_Prevention_Study','tbprofiler','Menardo_2018','tree','Napier_2020','Menardo_2021','diff']	tuberculosis: human-adapted	L3.1.1	Mycobacterium tuberculosis
SAMEA7555078	ERR4821710	WGS	PUBLIC HEALTH ENGLAND	ERX4691552	Illumina HiSeq 2500	PAIRED	RANDOM	GENOMIC	ILLUMINA	ERS5311722	ERP124941	['project.PHE-TB','sample.24531','run.24531','PRJEB41201','ERP124941','773303','22474472','SAMEA7555078','experiment.24531','ERS5311722','ERX4691552','ERR4821710']		2021-11-11T02:14:00.000Z			GBR	Europe																										40	40766674	16507737	PRJEB41201			98.73	371337	8	lineage4.8	Sensitive	['tbprofiler','input','CRyPTIC_PHE']	tuberculosis: unclassified		Mycobacterium tuberculosis
SAMN05916223	SRR28394006	WGS	FIND, THE FOUNDATION FOR INNOVATIVE NEW DIAGNOSTICS	SRX23999034	Illumina HiSeq 2500	PAIRED	RANDOM	GENOMIC	ILLUMINA	SRS20795603	SRP496567	['SRX23999034','343736','WGS-Peru4902','5916223','01-R1275','SRS20795603','PRJNA343736','SAMN05916223','Peru4902_R1.fastq.gz','SRP496567','SRR28394006']	2012	2024-03-20T07:45:00.000Z		12 S 77 W	PER	South America	Lima	As reported: patient	Homo sapiens	3	human																					576	576504500	270846989	PRJNA343736			99.53	1844965	53	lineage4.3.4.1	MDR-TB	['tree','input','standford','tbprofiler','diff']	tuberculosis: unclassified		Mycobacterium tuberculosis
SAMEA7525840	ERR4797291	WGS	FOUNDATION FOR MEDICAL RESEARCH INDIA	ERX4666706	NextSeq 500	PAIRED	RANDOM	GENOMIC	ILLUMINA	ERS5282314	ERP124850	['ERR4797291','sample.10276','experiment.10276','ERP124850','project.Mumbai','ERX4666706','773292','ERS5282314','run.10276','SAMEA7525840','22459404','PRJEB41116']		2021-11-09T22:21:00.000Z			IND	Asia	Mumbai					S	S			R	S	R	S	R				R		S	S	S	R	S	R	769	769384800	324343508	PRJEB41116	['CRyPTIC_reuse_table','Walker_2022']							['input','Walker_2022','CRyPTIC_reuse_table','CRyPTIC_IND']	tuberculosis: unclassified		Mycobacterium tuberculosis
SAMEA7157199	['ERR5865285','ERR5865286']	WGS		['ERX5511081','ERX5511080']	Illumina HiSeq 2500	PAIRED		GENOMIC	ILLUMINA	ERS4917661		['ERX5511081','ena-STUDY-Swiss Tropical and Public Health Institute-27-07-2020-11:23:30:592-1894','G03106','ERS4917661','ERR5865285','ena-EXPERIMENT-Swiss Tropical and Public Health Institute-03-05-2021-19:33:15:168-1750','19059731','SRS8943049','674180','ena-EXPERIMENT-Swiss Tropical and Public Health Institute-03-05-2021-19:33:15:168-1749','ERR5865286','SAMEA7157199','ERX5511080','ena-RUN-Swiss Tropical and Public Health Institute-03-05-2021-19:33:15:168-1749','PRJEB39561','ena-RUN-Swiss Tropical and Public Health Institute-03-05-2021-19:33:15:168-1750','ERP123095']					GEO	Asia																										890	891125020	485482358	PRJEB39561			99.32	3615692	81	lineage2.2.1	Pre-XDR-TB	['diff','input','tbprofiler','R-MDR_GEO','tree']	tuberculosis: unclassified		Mycobacterium tuberculosis
SAMEA5189552	ERR4188129	WGS	WELLCOME SANGER INSTITUTE	ERX4149898	HiSeq X Ten	PAIRED	RANDOM	GENOMIC	ILLUMINA	ERS2997047	ERP021867	['480613','ERS2997047','15093055','Exploring_the_richness_of_Mycobacterium_bovis_strain_diversity-sc-4667','ERX4149898','PRJEB19799','SC_EXP_29589_2#281','0deae476-ff90-11e8-9f73-3c4a9275d6c8','SAMEA5189552','ERR4188129','SC_RUN_29589_2#281','ERP021867']		2020-06-04T07:50:00.000Z			GBR	Europe																										207	207452860	55544912	PRJEB19799			99.46	1090981	37	La1.8.1	Other	['tree','bovis_GBR','diff','tbprofiler','input']	tuberculosis: animal-adapted	La1	Mycobacterium bovis
SAMEA112181446	ERR10610143	WGS	UNIVERSITY OF ANTWERP	ERX10082493	Illumina HiSeq 2500	PAIRED	RANDOM PCR	GENOMIC	ILLUMINA	ERS14291286	ERP142932	['32125104','aae09883-fd24-4fcc-881e-56543f55ec3d','PRJEB57919','ERX10082493','ena-EXPERIMENT-TAB-05-12-2022-05:55:53:636-35542','SAMEA112181446','ena-RUN-TAB-05-12-2022-05:55:53:636-35543','ERP142932','907686','ERS14291286','FS338-469','ERR10610143']	2013	2022-12-10T15:34:00.000Z			ZAF	Africa		sputum	Homo sapiens	3	human																					965	965783014	470206185	PRJEB57919								input	tuberculosis: unclassified		Mycobacterium tuberculosis
SAMN41724365	SRR29441008	WGS	SAPPHE	SRX24953399	NextSeq 500	PAIRED	RANDOM	GENOMIC	ILLUMINA	SRS21657109	SRP514414	['1936101721_R1.fastq.gz','SAMN41724365','SRR29441008','SRP514414','SRS21657109','SRX24953399','PRJNA1120504','1936101721','41724365','1120504']	2019	2024-06-17T19:15:00.000Z			AUS	Oceania			Homo sapiens	3	human																					725	725960284	309813596	PRJNA1120504									tuberculosis: unclassified		Mycobacterium tuberculosis
SAMN30543610	SRR21277720	WGS	SCHOOL OF PUBLIC HEALTH, FUDAN UNIVERSITY	SRX17287068	Illumina HiSeq 2500	PAIRED	RANDOM	GENOMIC	ILLUMINA	SRS14851748	SRP394436	['PRJNA874331','874331','SRP394436','30543610','SRS14851748','J29_R1.fastq.gz','bp0','J29','SRX17287068','SRR21277720','SAMN30543610']	2015	2022-08-28T01:08:00.000Z			CHN	Asia	Eastern China		Homo sapiens	3	human																					1377	1377295500	538247258	PRJNA874331			99.53	1856682	63	lineage2.2.1.1	Sensitive	['tbprofiler','input','diff','tree']	tuberculosis: unclassified		Mycobacterium tuberculosis
SAMEA112183820	['ERR10687087','ERR10561917']	WGS		['ERX10153811','ERX10075228']	NextSeq 500	PAIRED		GENOMIC	ILLUMINA	ERS14293712		['ERX10153811','907706','ena-RUN-TAB-20-12-2022-10:42:43:549-63465','ERR10687087','ena-RUN-TAB-03-12-2022-13:39:55:566-31184','ena-EXPERIMENT-TAB-03-12-2022-13:39:55:566-31183','ERX10075228','ERS14293712','32032556','SAMEA112183820','PRJEB57971','97211d12-6ea0-453a-a011-51100e2832af','ERR10561917','COL-37','ERP142989','ena-EXPERIMENT-TAB-20-12-2022-10:42:43:549-63464']	2016				COL	South America	Puerto Nariño																									502	503652273	215653860	PRJEB57971			99.72	2750248	92	lineage4.3.3	Sensitive	['tree','tbprofiler','diff','outbreak_Amazon_COL','input','standford']	tuberculosis: unclassified		Mycobacterium tuberculosis
SAMN33756384	SRR23862084	WGS	NIH / NIAID	SRX19674611	NextSeq 500	PAIRED	RANDOM	GENOMIC	ILLUMINA	SRS17044863	SRP427259	['944654','SRS17044863','PRJNA944654','33756384','SRR23862084','bp0','SAMN33756384','SRP427259','33802','TBPO-2208_lib46508_nextseq_nx0198_151bp.filtered_2nd.1.fastq.gz','SRX19674611']	2020	2023-03-17T00:36:00.000Z		41.7151 N 44.8271 E	GEO	Asia	Tbilisi	sputum	Homo sapiens	3	human																					634	634882853	301799712	PRJNA944654			99.51	1358462	45	lineage2.2.1	HR-TB	['input','tree','diff','tbprofiler']	tuberculosis: unclassified		Mycobacterium tuberculosis
SAMN02739527	SRR1269311	WGS	EUREKA GENOMICS	SRX528763	Illumina Genome Analyzer IIx	SINGLE		GENOMIC	ILLUMINA	SRS598502	SRP041517	['SRS598502','SAMN02739527','SRR1269311','SRX528763','244659','MDR-TB Thai and California','PRJNA244659','SRP041517','2739527','96L0479']	1992	2014-05-02T19:13:00.000Z		37.0000 N 120.0000 W	USA	North America	California	sputum	Homo sapiens	3	human																					282	282151686	156347020	PRJNA244659								['outbreak_MDR_Cali_THA','Menardo_2021','input']	tuberculosis: human-adapted	L2.2.1	Mycobacterium tuberculosis
SAMN40983253	SRR28706505	WGS	NIAID TB PORTALS PROGRAM	SRX24273750	NextSeq 2000	PAIRED	RANDOM	GENOMIC	ILLUMINA	SRS21039717	SRP502062	['SRR28706505','SRP502062','TBPO-5899_lib62474_nextseq_ny0121_151bp.filtered_2_bwa.1.fastq.gz','PRJNA1074793','54950','SRX24273750','SRS21039717','1074793','SAMN40983253','40983253']	2022	2024-04-16T14:22:00.000Z		48.0196 N 66.9237 E	KAZ	Asia		sputum	Homo sapiens	3	human																					1114	1114350314	374631700	PRJNA1074793			99.53	1620128	55	lineage2.2.1	MDR-TB	['tbprofiler','diff','tree','input']	tuberculosis: unclassified		Mycobacterium tuberculosis
SAMEA104360963	ERR2988385	WGS	WELLCOME SANGER INSTITUTE	ERX2990800	HiSeq X Ten	PAIRED	RANDOM	GENOMIC	ILLUMINA	ERS1985941	ERP024108	['ERP024108','9b2db9ba-a525-11e7-854e-3c4a9275d6c8','ERX2990800','SAMEA104360963','SC_RUN_24497_8#251','PRJEB21813','ERS1985941','ERR2988385','Mycobacteria_in_non_CF_bronchiectasis_patients-sc-4853','SC_EXP_24497_8#251','512657','10670062']		2020-02-28T18:15:00.000Z																														325	325639956	136762399	PRJEB21813									NTM: avium complex		Mycobacterium avium
SAMN36849659	SRR25534189	WGS	SHANDONG PROVINCIAL HOSPITAL	SRX21263479	Illumina HiSeq 4000	PAIRED	RANDOM	GENOMIC	ILLUMINA	SRS18516556	SRP453313	['SRP453313','SAMN36849659','PRJNA1002108','T373.IS300_Clean.1.fastq.gz','SRX21263479','SRR25534189','bp0','SRS18516556','36849659','1002108','T373']	2016	2023-08-05T20:42:00.000Z		36.40 N 117.00 E	CHN	Asia	Shandong	As reported: phlegm	Homo sapiens	3	human																					1146	1146535800	473235052	PRJNA1002108			99.58	1858925	65	lineage2.2.1	Sensitive	['tbprofiler','input','tree','diff']	tuberculosis: human-adapted	L4	Mycobacterium tuberculosis	H37Rv
SAMEA112801170	ERR11067322	WGS	FZB	ERX10514252	NextSeq 2000	PAIRED		GENOMIC	ILLUMINA	ERS14808716	ERP010814	['33853226','ena-RUN-TAB-21-03-2023-12:28:22:301-125126','ERX10514252','ena-STUDY-FZB-22-06-2015-17:16:39:392-292','287903','ena-EXPERIMENT-TAB-21-03-2023-12:28:22:301-125125','ERP010814','ERR11067322','21007666','SAMEA112801170','PRJEB9680','ERS14808716']		2023-07-20T23:23:00.000Z																														557	557210757	192847494	PRJEB9680			99.5	1735419	57	lineage4.8	Sensitive	['tree','diff','tbprofiler','input']	tuberculosis: unclassified		Mycobacterium tuberculosis
SAMN27028622	SRR18511611	WGS	INSTITUTE OF DERMATOLOGY, CHINESE ACADEMY OF MEDICAL SCIENCES AND PEKING UNION MEDICAL COLLEGE	SRX14642817	Illumina HiSeq 4000	PAIRED	PCR	GENOMIC	ILLUMINA	SRS12408903	SRP366398	['SRP366398','820632','SRR18511611','PRJNA820632','SAMN27028622','SRS12408903','SGF0602018','27028622','SRX14642817','SGF0602018_1.fastq.gz']	2018	2022-03-28T21:54:00.000Z	Mycobacteriaceae	32.02 N 118.46 E	CHN	Asia	Jiangsu	skin	Homo sapiens	3	human																					463	463268700	183800471	PRJNA820632			99.35	1859898	63	lineage4.1.2.1	Sensitive	['tbprofiler','diff','tree','input']	tuberculosis: unclassified		Mycobacterium tuberculosis
SAMEA7157801	['ERR5866467','ERR5866466']	WGS		['ERX5512261','ERX5512262']	Illumina HiSeq 2500	PAIRED		GENOMIC	ILLUMINA	ERS4918262		['PRJEB39561','ena-RUN-Swiss Tropical and Public Health Institute-03-05-2021-19:33:15:213-2931','ERP123095','SRS8943650','ERS4918262','SAMEA7157801','ERX5512262','ERR5866466','674180','19047214','ena-STUDY-Swiss Tropical and Public Health Institute-27-07-2020-11:23:30:592-1894','ERX5512261','ena-RUN-Swiss Tropical and Public Health Institute-03-05-2021-19:33:15:213-2930','G26405','ena-EXPERIMENT-Swiss Tropical and Public Health Institute-03-05-2021-19:33:15:213-2930','ERR5866467','ena-EXPERIMENT-Swiss Tropical and Public Health Institute-03-05-2021-19:33:15:213-2931']					GEO	Asia																										689	689391578	311210216	PRJEB39561			99.83	4024489	108	lineage4.3.4.2	Pre-XDR-TB	['tbprofiler','diff','R-MDR_GEO','tree','input']	tuberculosis: unclassified		Mycobacterium tuberculosis
SAMN00114893	['SRR067503','SRR067526']	WGS		['SRX027575','SRX027576']	Illumina Genome Analyzer II	PAIRED	RANDOM	GENOMIC	ILLUMINA	SRS116426		['BROAD:SEQUENCING_SAMPLE:58430.0','BI.PE.100806_SL-XAT_00016_FC624THAAXX.2.tagged_52.srf','SRR067526','49647','SAMN00114893','Mycobacterium_tuberculosis_PGG1_multi_isolate_project_70_or_more_MTB_strains','114893','PRJNA49647','SRR067503','BI.PE.100806_SL-XAT_00016_FC624THAAXX.1.tagged_52.srf','SRS116426','SRP003679']																																475	475860528	297699724	PRJNA49647									tuberculosis: unclassified		Mycobacterium tuberculosis
SAMEA3377030	ERR2516319	WGS	GENOSCREEN	ERX2535535	Illumina HiSeq 2500	PAIRED	RANDOM	GENOMIC	ILLUMINA	ERS2400997	ERP107970	['ERR2516319','10125657','ERP107970','ERS2400997','sample.9478','SAMEA3377030','ERX2535535','493037','run.9478','project.First_10k_genomes_study_set_7','PRJEB25999','experiment.9478']		2021-10-23T19:19:00.000Z			BEL	Europe										S		S					S	S								740	740675651	513183335	PRJEB25999	Walker_2022		99.51	1337648	29	lineage4.4.1.1	Sensitive	['input','diff','CRyPTIC_Genoscreen','Walker_2022','Napier_2020','tbprofiler']	tuberculosis: human-adapted	L4.4.1.1	Mycobacterium tuberculosis
SAMN06055697	SRR5073866	WGS	UNIVERSITY OF MELBOURNE	SRX2392956	Illumina HiSeq 2500	PAIRED	RANDOM	GENOMIC	ILLUMINA	SRS1834409	SRP094134	['SRS1834409','6055697','SRR5073866','02MTB0436_S188_L002_2.fastq.gz','SRP094134','355614','SRX2392956','HCMC1300','bp0','PRJNA355614','SAMN06055697']	2009-06	2016-12-02T18:55:00.000Z		10.82 N 106.63 E	VNM	Asia	Ho Chi Minh City	sputum	Homo sapiens	3	human																					474	474749595	221588759	PRJNA355614			99.65	1507788	51	lineage2.1	Sensitive	['input','diff','tbprofiler','tree','Menardo_2021','Napier_2020']	tuberculosis: human-adapted	L2.1	Mycobacterium tuberculosis
SAMEA115475557	['ERR12866056','ERR12866057']	WGS		['ERX12238878','ERX12238877']	Illumina NovaSeq 6000	SINGLE		GENOMIC	ILLUMINA	ERS18731913		['794708','9bc3fa2b-c877-4dc7-b821-d8f2b9e08e1b','ena-RUN-TAB-10-04-2024-10:42:12:027-1234','42713074','ena-EXPERIMENT-TAB-10-04-2024-10:42:12:027-1235','ERR12866057','SAMEA115475557','ERS18731913','ena-EXPERIMENT-TAB-10-04-2024-10:42:12:026-1233','PRJEB49562','ena-RUN-TAB-10-04-2024-10:42:12:028-1236','ERX12238877','G700359','ERP134075','ERX12238878','ERR12866056']					TZA	Africa			Homo sapiens	3	human																					497	498229358	163194094	PRJEB49562									tuberculosis: unclassified		Mycobacterium tuberculosis
SAMN20512738	SRR15316191	WGS	SCHOOL OF PUBLIC HEALTH, FUDAN UNIVERSITY	SRX11620821	Illumina HiSeq 2000	PAIRED	PCR	GENOMIC	ILLUMINA	SRS9656082	SRP330727	['SRS9656082','U36','751240','SRX11620821','SRP330727','PRJNA751240','SRR15316191','SAMN20512738','bp0','U36_R1.fastq.gz','2003-North-096','20512738']	2003	2021-08-01T01:22:00.000Z		30.27 N 120.95 E	CHN	Asia	Zheijiang	sputum	Homo sapiens	3	human																					1198	1198041300	472456839	PRJNA751240			99.44	1856280	62	lineage2.2.1.1	Sensitive	['timelapse_Zhejiang_CHN','tree','input','diff','tbprofiler']	tuberculosis: unclassified		Mycobacterium tuberculosis
SAMD00603951	DRR474118	WGS	KIH	DRX458347	Illumina MiSeq	PAIRED	RANDOM	GENOMIC	ILLUMINA	DRS330010	DRP010549	['1019517','DRS330010','PRJDB15809','DRR474118','37485141','SAMD00603951','DRX458347','DRP010549']	2017	2023-09-20T20:49:00.000Z			JPN	Asia	Hyogo, Kobe		Homo sapiens	3	human																					579	579458268	383072057	PRJDB15809			99.58	1397783	85	lineage2.2.1	Other	['input','tbprofiler','tree','diff']	tuberculosis: unclassified		Mycobacterium tuberculosis
SAMEA8989187	ERR6336730	WGS	LSHTM	ERX5968407	Illumina NovaSeq 6000	PAIRED	PCR	GENOMIC	ILLUMINA	ERS6671886	ERP130668	['ERS6671886','SAMEA8989187','ena-EXPERIMENT-LSHTM-20-07-2021-14:55:36:165-44','20376785','748663','ERX5968407','PRJEB46482','ena-STUDY-LSHTM-20-07-2021-14:03:43:317-406','ena-RUN-LSHTM-20-07-2021-14:55:36:165-44','ERR6336730','ntms2016_ntps_2016_103','ERP130668']		2021-09-27T04:35:00.000Z																														358	358806957	141511647	PRJEB46482								input	tuberculosis: unclassified		Mycobacterium tuberculosis
SAMN14928849	SRR11839073	WGS	AGRICULTURE VICTORIA	SRX8389390	Illumina MiSeq	PAIRED	PCR	GENOMIC	ILLUMINA	SRS6702815	SRP263341	['14928849','SRS6702815','MAP-166','BN3K2_JD-166','SRR11839073','SRP263341','SRX8389390','PRJNA632696','632696','SAMN14928849','BN3K2_JD-166_S5_L001_R1_001.fastq.gz']	1996	2021-04-16T06:07:00.000Z			AUS	Oceania		feces																								488	488381420	233267648	PRJNA632696									NTM: avium complex		Mycobacterium avium subsp. paratuberculosis
SAMN41468009	SRR29093675	WGS	FIND, THE FOUNDATION FOR INNOVATIVE NEW DIAGNOSTICS	SRX24617477	Illumina HiSeq 2000	PAIRED	RANDOM	GENOMIC	ILLUMINA	SRS21354642	SRP507535	['82B8A3_943B2CA25FF7','PRJNA1109295','SAMN41468009','SRX24617477','41468009','SRP507535','TB-IS-1025-C466_S50_R1_001.fastq.gz','SRS21354642','1109295','SRR29093675','82B8A3_943B2CA25FF7_C466']		2024-05-21T06:07:00.000Z							Homo sapiens	3	human																					286	286151644	124787709	PRJNA1109295								WHO_mutations_2023	tuberculosis: unclassified		Mycobacterium tuberculosis
SAMN14417041	SRR11662482	WGS	KHON KAEN UNIVERSITY	SRX8223631	Illumina HiSeq 2500	PAIRED	Restriction Digest	GENOMIC	ILLUMINA	SRS6580269	SRP259494	['SRR11662482','M03424-59_R1.fq.gz','M03424-59','SAMN14417041','14417041','613706','SRS6580269','bp0','SRP259494','PRJNA613706','SRX8223631']	2016	2020-05-01T15:20:00.000Z		13.842 N 100.494 E	THA	Asia		sputum	Homo sapiens	3	human																					1737	1737949200	720690736	PRJNA613706								input	tuberculosis: unclassified		Mycobacterium tuberculosis
SAMEA9070184	ERR6362511	WGS	Swiss-TPH	ERX5627392	Illumina NovaSeq 6000	SINGLE	RANDOM	GENOMIC	ILLUMINA	ERS6798491	ERP129488	['ERS6798491','PRJEB45389','ERR6362511','WGS RR-TB Khayelitsha','ERP129488','G44938_1','20453383','SAMEA9070184','ERX5627392','737713']		2021-10-13T18:41:00.000Z			ZAF	Africa																										374	374739593	110684255	PRJEB45389								R-RR_HIVcoinf_ZAF	tuberculosis: unclassified		Mycobacterium tuberculosis
SAMEA9976320	ERR6865623	WGS	IMPERIAL COLLEGE LONDON	ERX6489051	Illumina HiSeq 2000	PAIRED	RANDOM	GENOMIC	ILLUMINA	ERS7654599	ERP123401	['PRJEB39837','ena-STUDY-IMPERIAL COLLEGE LONDON-12-08-2020-14:44:57:582-2394','ERP123401','CA0221309_raw_wgs','CA0221309_raw_wgs_R1R2','ERX6489051','666870','ERR6865623','ERS7654599','22011121','CA0221309','SAMEA9976320']	2009	2021-10-15T13:03:00.000Z			PER	South America	Lima		Homo sapiens	3	human																					335	335834872	141926109	PRJEB39837			99.54	1810001	62	lineage4.1.2	Sensitive	['tree','standford','tbprofiler','diff','input']	tuberculosis: unclassified		Mycobacterium tuberculosis
SAMN14401550	SRR11348194	WGS	UNIVERSITY OF SYDNEY	SRX7950098	HiSeq X Ten	PAIRED	RANDOM	GENOMIC	ILLUMINA	SRS6336768	SRP253266	['SRX7950098','bp0','P30_R1.fastq.gz','613351','PRJNA613351','SRR11348194','P30','SAMN14401550','14401550','SRS6336768','SRP253266']		2020-03-19T01:39:00.000Z		13.0827 N 80.2707 E	IND	Asia	Chennai	sputum	Homo sapiens	3	human																					765	765582300	331259156	PRJNA613351			99.35	1650006	55	lineage1.1.2	Sensitive	['tree','diff','tbprofiler','input']	tuberculosis: unclassified		Mycobacterium tuberculosis
SAMEA112802118	ERR11068318	WGS	FZB	ERX10515248	NextSeq 2000	PAIRED		GENOMIC	ILLUMINA	ERS14809664	ERP010814	['ERS14809664','ERX10515248','ena-STUDY-FZB-22-06-2015-17:16:39:392-292','22004207','33854174','ERP010814','PRJEB9680','SAMEA112802118','ena-EXPERIMENT-TAB-21-03-2023-12:28:22:797-127117','ena-RUN-TAB-21-03-2023-12:28:22:798-127118','ERR11068318','287903']		2023-07-21T02:04:00.000Z																														784	784236837	262916276	PRJEB9680			99.36	1768355	58	lineage3	HR-TB	['input','tbprofiler','diff','tree']	tuberculosis: unclassified		Mycobacterium tuberculosis
SAMN33756469	SRR23861881	WGS	NIH / NIAID	SRX19674318	NextSeq 500	PAIRED	RANDOM	GENOMIC	ILLUMINA	SRS17044571	SRP427259	['SRX19674318','SAMN33756469','944654','SRP427259','33756469','bp0','SRR23861881','35420','PRJNA944654','TBPO-2400_lib46852_nextseq_ny0024_151bp.filtered_2nd.1.fastq.gz','SRS17044571']	2020	2023-03-17T00:34:00.000Z		41.7151 N 44.8271 E	GEO	Asia	Tbilisi	sputum	Homo sapiens	3	human																					457	457558313	150888986	PRJNA944654			99.59	1657381	51	lineage4.3.3	Sensitive	['diff','tbprofiler','input','tree']	tuberculosis: unclassified		Mycobacterium tuberculosis
SAMEA4695161	ERR2600496	WGS	FZB	ERX2616804	NextSeq 500	PAIRED		GENOMIC	ILLUMINA	ERS2515338	ERP109031	['SAMEA4695161','ERR2600496','odir-1941','ena-EXPERIMENT-FZB-29-05-2018-09:23:11:360-99','9940355','PRJEB26996','ERS2515338','ena-STUDY-FZB-28-05-2018-13:51:27:558-285','ERP109031','ena-RUN-FZB-29-05-2018-09:23:11:360-99','ERX2616804','488765']	2015	2018-08-31T13:19:00.000Z			UKR	Europe																										630	630706525	292015313	PRJEB26996			99.43	1424199	48	lineage2.2.1	MDR-TB	['tbprofiler','input','diff','tree','R-XDR_UKR']	MTBC		Mycobacterium tuberculosis complex sp.
SAMEA8616168	ERR5979629	WGS	FZB	ERX5619415	NextSeq 500	PAIRED		GENOMIC	ILLUMINA	ERS6300775	ERP128579	['ERR5979629','ena-STUDY-FZB-25-04-2021-08:07:37:001-1206','ena-EXPERIMENT-FZB-27-05-2021-16:09:55:560-89','751334','SAMEA8616168','LBA-78','ERP128579','PRJEB44524','ena-RUN-FZB-27-05-2021-16:09:55:560-89','ERX5619415','ERS6300775','20609524']		2021-09-24T23:23:00.000Z																														789	789666021	339004695	PRJEB44524			99.8	1710149	58	lineage4.9	Sensitive	['tbprofiler','tree','input','diff']	MTBC		Mycobacterium tuberculosis complex sp.
SAMN03648427	SRR2101180	WGS	UNIVERSITY OF OXFORD	SRX1095874	Illumina HiSeq 2500	PAIRED	RANDOM	GENOMIC	ILLUMINA	SRS991254	SRP061066	['C00016941','657f626f-7f14-4a27-8b6e-bb0941fe6094_R00000039_v3.bam','SRX1095874','SAMN03648427','SRR2101180','3648427','SRP061066','PRJNA282721','SRS991254','282721']		2015-07-22T13:09:00.000Z			GBR	Europe										S		S					S	S								363	363050600	272015480	PRJNA282721	CRyPTIC_WHO2021_PMC7612554		99.57	1723734	39	lineage3	Sensitive	['Menardo_2021','Napier_2020','tbprofiler','Shuaib_2022','input','tree','Menardo_2018','diff','Walker_2022']	tuberculosis: human-adapted	L3	Mycobacterium tuberculosis
SAMEA115652480	ERR13148529	WGS	NATIONAL INSTITUTE OF HEALTH DR. RICARDO JORGE	ERX12519871	NextSeq 2000	PAIRED	RANDOM	GENOMIC	ILLUMINA	ERS20110555	ERP142948	['SAMEA115652480','909146','ERX12519871','ERS20110555','PTNTM_0115','42868637','PRJEB57933','INSA_29112022','ERP142948','ERR13148529']	2020	2024-08-09T06:54:00.000Z			PRT	Europe																										508	508860315	169461593	PRJEB57933									NTM: avium complex		Mycobacterium intracellulare subsp. chimaera
SAMN30949309	SRR21689780	WGS	RIVM	SRX17687753	Illumina HiSeq 2500	PAIRED	RANDOM	GENOMIC	ILLUMINA	SRS15219141	SRP399356	['bp0','RIVM0625.bam','30949309','SRX17687753','SRP399356','882748','PRJNA882748','SRS15219141','RIVM0625','SAMN30949309','SRR21689780']	2018	2022-09-23T18:04:00.000Z			NLD	Europe		sputum	Homo sapiens	3	human																					603	603522591	49912802	PRJNA882748								input	tuberculosis: unclassified		Mycobacterium tuberculosis
SAMN40918798	SRR28714661	WGS	TEXAS A&M UNIVERSITY	SRX24281304	Illumina HiSeq 2500	PAIRED	RANDOM	GENOMIC	ILLUMINA	SRS21046049	SRP502233	['SRP502233','SRX24281304','PRJNA1098701','SAMN40918798','SRR28714661','SRS21046049','bp0','546-7','546-7_S7_R1_001.fastq','40918798','1098701']	2021	2024-04-17T09:23:00.000Z			DEU	Europe	Dusseldorf	laboratory-obtained strain																								403	403080032	221885592	PRJNA1098701			99.92	1497312	80	lineage4.9	Sensitive	['tree','diff','input','tbprofiler']	tuberculosis: human-adapted	L4	Mycobacterium tuberculosis	H37Rv
SAMN31030603	SRR21732085	WGS	MDUPHL	SRX17728083	NextSeq 500	PAIRED	RANDOM	GENOMIC	ILLUMINA	SRS15257547	SRP399923	['SRR21732085','31030603','SAMN31030603','AUSMDU00030075','SRS15257547','SRP399923','857537','PRJNA857537','SRX17728083','AUSMDU00030075_S90_R1_001.fastq.gz']	2017	2022-09-27T23:39:00.000Z			AUS	Oceania	Victoria		Homo sapiens	3	human																					816	816414568	349537396	PRJNA857537			99.65	1717528	60	lineage3	Other	['tree','input','tbprofiler','diff']	tuberculosis: unclassified		Mycobacterium tuberculosis
SAMN36834661	SRR25515453	WGS	SHANDONG PROVINCIAL HOSPITAL	SRX21245796	Illumina HiSeq 4000	PAIRED	RANDOM	GENOMIC	ILLUMINA	SRS18500078	SRP453313	['SRR25515453','SAMN36834661','PRJNA1002108','SRS18500078','SRX21245796','1002108','T1655.IS300_Clean.1.fastq.gz','36834661','SRP453313','bp0','T1655']	2017	2023-08-04T04:41:00.000Z		36.40 N 117.00 E	CHN	Asia	Shandong	As reported: phlegm	Homo sapiens	3	human																					1150	1150283700	523364905	PRJNA1002108			98.06	1744776	62	lineage2.2.1	Other	['tree','input','diff','tbprofiler']	tuberculosis: human-adapted	L4	Mycobacterium tuberculosis	H37Rv
SAMN06092532	SRR5067703	WGS	UNIVERSITY OF MELBOURNE	SRX2388001	Illumina HiSeq 2500	PAIRED	RANDOM	GENOMIC	ILLUMINA	SRS1829944	SRP094134	['355614','SRS1829944','SAMN06092532','SRR5067703','HCMC0835','02MTB1083_1.fastq.gz','SRX2388001','SRP094134','6092532','bp0','PRJNA355614']	2010-01	2016-12-01T21:14:00.000Z		10.82 N 106.63 E	VNM	Asia	Ho Chi Minh City	sputum	Homo sapiens	3	human																					520	520904827	253385780	PRJNA355614			99.19	1404713	47	lineage1.1.1.1	Sensitive	['tbprofiler','Napier_2020','diff','tree','input','Menardo_2021']	tuberculosis: human-adapted	L1.1.1.1	Mycobacterium tuberculosis
SAMEA6875110	ERR4195601	WGS	Instituto_de_Biomedicina_de_Valencia	ERX4156336	Illumina MiSeq	PAIRED	RANDOM	GENOMIC	ILLUMINA	ERS4602671	ERP122165	['G654m','PRJEB38719','mtb_valencia_isolates','ERX4156336','846033','ERS4602671','ERP122165','28874309','SAMEA6875110','ERR4195601']	2014	2022-06-11T04:50:00.000Z			ESP	Europe	Valencia					S					S															716	716240616	262395507	PRJEB38719		No	99.52	1852025	50	lineage4.1.2.1	Sensitive	['TGU','input','Cancino-Muñoz_2022','tree','diff','tbprofiler']	tuberculosis: human-adapted	L4.1.2.1	Mycobacterium tuberculosis
SAMN15772938	SRR12420282	WGS	FUDAN UNIVERSITY	SRX8916421	Illumina HiSeq 2500	PAIRED	RANDOM PCR	GENOMIC	ILLUMINA	SRS7172993	SRP276868	['SRX8916421','p425','bp0','SAMN15772938','SRS7172993','XZ10081','15772938','SRR12420282','XZ10081_R1.fastq.gz','656167','SRP276868','PRJNA656167']	2010	2020-08-10T10:29:00.000Z			CHN	Asia	Tibet	sputum	Homo sapiens	3	human																					581	581366100	224487988	PRJNA656167			99.2	1699934	52	lineage2.2.1	Sensitive	['input','tbprofiler','tree','diff']	tuberculosis: unclassified		Mycobacterium tuberculosis
SAMEA112750747	ERR10969162	WGS	NATIONAL INSTITUTE OF HEALTH DR. RICARDO JORGE	ERX10406525	NextSeq 2000	PAIRED	RANDOM	GENOMIC	ILLUMINA	ERS14745438	ERP111748	['33679901','ERX10406525','SAMEA112750747','INSA_27102018','ERP111748','PT_TB0486','ERR10969162','505027','ERS14745438','PRJEB29446']	2022	2023-03-10T23:24:00.000Z			PRT	Europe																										577	577346500	191486618	PRJEB29446			98.93	1647719	52	lineage3	Sensitive	['diff','tbprofiler','tree','input']	tuberculosis: unclassified		Mycobacterium tuberculosis
SAMN33573815	SRR23691430	WGS	BJCHILDTBREASEARCH	SRX19553745	Illumina HiSeq 1000	PAIRED	RANDOM	GENOMIC	ILLUMINA	SRS16938495	SRP425395	['SRP425395','SRX19553745','940524','ETBA210','ETBA210.L350_ETBA210_1.fastq.gz','SRR23691430','SAMN33573815','bp0','SRS16938495','33573815','PRJNA940524']	2012	2023-03-02T22:36:00.000Z		39.9042 N 116.4074 E	CHN	Asia	Beijing	bronchoalveolar lavage	Homo sapiens	3	human																					800	800000100	360962392	PRJNA940524			99.49	1762153	60	lineage2.2.1.1	Sensitive	['tree','tbprofiler','input','diff']	tuberculosis: unclassified		Mycobacterium tuberculosis
SAMEA113538112	ERR11466021	WGS	FZB	ERX10872178	NextSeq 500	PAIRED		GENOMIC	ILLUMINA	ERS15534533	ERP147571	['BTB-356','ERX10872178','ena-RUN-TAB-22-05-2023-12:53:16:263-7481','35506489','PRJEB62480','ERS15534533','d05d2f15-c027-4055-b906-d9d6d110849e','ena-EXPERIMENT-TAB-22-05-2023-12:53:16:263-7480','ERR11466021','SAMEA113538112','ERP147571','979605']		2023-09-17T03:12:00.000Z			BWA	Africa																										383	383063733	164567628	PRJEB62480			98.78	1566933	38	lineage4.8.1	Sensitive	['diff','tbprofiler','input','Kopanyo']	tuberculosis: unclassified		Mycobacterium tuberculosis
SAMN17301509	SRR13423632	WGS	SCHOOL OF PUBLIC HEALTH, FUDAN UNIVERSITY	SRX9838665	Illumina Genome Analyzer	PAIRED	RANDOM	GENOMIC	ILLUMINA	SRS8020960	SRP301501	['XTBDNA-18-419','SRP301501','17301509','SRX9838665','SRS8020960','691674','PRJNA691674','SRR13423632','XTBDNA-18-419.1.fastq.gz','SAMN17301509','bp0']	2013-08	2021-01-13T04:21:00.000Z			CHN	Asia	Sichuan	sputum	Homo sapiens	3	human																					1859	1859091162	594345292	PRJNA691674								input	tuberculosis: unclassified		Mycobacterium tuberculosis
SAMEA3403850	ERR2516591	WGS	HARVARD MEDICAL SCHOOL	ERX2535807	Illumina HiSeq 2500	PAIRED	RANDOM	GENOMIC	ILLUMINA	ERS2401269	ERP107971	['10125929','project.First_10k_genomes_study_set_8','run.9252','PRJEB26000','ERP107971','sample.9252','experiment.9252','ERX2535807','493038','SAMEA3403850','ERS2401269','ERR2516591']		2021-10-23T19:16:00.000Z			PER	South America										R								R								242	242038798	172524699	PRJEB26000	Walker_2022							['Napier_2020','CRyPTIC_Harvard','input','Walker_2022']	tuberculosis: human-adapted	L4	Mycobacterium tuberculosis
SAMEA7549126	ERR4815766	WGS	PUBLIC HEALTH ENGLAND	ERX4685608	Illumina MiSeq	PAIRED	RANDOM	GENOMIC	ILLUMINA	ERS5305778	ERP124941	['22468523','ERX4685608','run.18586','ERP124941','project.PHE-TB','sample.18586','ERR4815766','ERS5305778','SAMEA7549126','PRJEB41201','773303','experiment.18586']		2021-11-10T14:10:00.000Z			GBR	Europe										S		S					S	S								407	407526289	268449322	PRJEB41201	Walker_2022		99.65	1409957	47	lineage4.8	Sensitive	['Walker_2022','input','tree','diff','CRyPTIC_PHE','tbprofiler']	tuberculosis: unclassified		Mycobacterium tuberculosis
SAMN36619306	SRR25340890	WGS	NIH / NIAID	SRX21080270	Illumina HiSeq 1500	PAIRED	RANDOM	GENOMIC	ILLUMINA	SRS18349820	SRP450367	['36619306','996640','SRR25340890','SRP450367','bp0','PRJNA996640','SAMN36619306','SRX21080270','SRS18349820','4892','MNTB_077.filtered_2_bwa.1.fastq.gz']	2018	2023-07-19T18:36:00.000Z		13.3524 N 74.7868 E	IND	Asia	Manipal	sputum	Homo sapiens	3	human																					685	685232866	279738734	PRJNA996640			99.39	1793518	61	lineage1.1.2	Other	['tbprofiler','input','diff','tree']	tuberculosis: unclassified		Mycobacterium tuberculosis
SAMN41421806	SRR29056356	WGS	FIND, THE FOUNDATION FOR INNOVATIVE NEW DIAGNOSTICS	SRX24581064	Illumina HiSeq 2000	PAIRED	RANDOM	GENOMIC	ILLUMINA	SRS21320979	SRP507535	['41421806','6D70CB_D5CA139B6E98_TMS-787','SRX24581064','PRJNA1109295','SAMN41421806','6D70CB_D5CA139B6E98','TB-CPath-Joconiah-IS-1038-TMS-787_S37_R1_001.fastq.gz','SRS21320979','1109295','SRP507535','SRR29056356']		2024-05-16T12:08:00.000Z			ZWE	Africa			Homo sapiens	3	human																					297	297316282	131860502	PRJNA1109295								WHO_mutations_2023	tuberculosis: unclassified		Mycobacterium tuberculosis
SAMN28527829	SRR19276632	WGS	INSTITUTO NACIONAL DE SALUD	SRX15336940	Illumina MiSeq	PAIRED	RANDOM	GENOMIC	ILLUMINA	SRS13065333	SRP309572	['SRP309572','SAMN28527829','bp0','SRS13065333','INS-LRNM-003','SRX15336940','28527829','PRJNA707145','523-12','INS-LRNM-003_1.fastq.gz','SRR19276632','707145']		2022-05-18T16:33:00.000Z		12.05 S 77.04 W	PER	South America		lung	Homo sapiens	3	human																					479	479677757	314780725	PRJNA707145								['input','standford']	tuberculosis: unclassified		Mycobacterium tuberculosis
SAMN34294227	SRR24256324	WGS	NIH / NIAID	SRX20052139	NextSeq 500	PAIRED	RANDOM	GENOMIC	ILLUMINA	SRS17387399	SRP433800	['SRP433800','SRS17387399','SRR24256324','25510','UKR-695_lib42453_nextseq_nx0148_151bp.filtered_2nd.1.fastq.gz','PRJNA958249','bp0','SRX20052139','34294227','958249','SAMN34294227']	2021	2023-04-21T17:59:00.000Z		48.3794 N 31.1656 E	UKR	Europe		sputum	Homo sapiens	3	human																					971	971001088	460817478	PRJNA958249			99.62	1450049	49	lineage4.8	Sensitive	['diff','input','tree','tbprofiler']	tuberculosis: unclassified		Mycobacterium tuberculosis
SAMN03300452	SRR1792094	WGS	USDA-NVSL-DBL	SRX867756	Illumina MiSeq	PAIRED	RANDOM	GENOMIC	ILLUMINA	SRS838660	SRP053287	['SRR1792094','SRX867756','250: 08-0863_files','250: 08-0863','251692','08-0863','SRP053287','SRS838660','3300452','SAMN03300452','PRJNA251692']	2008	2015-02-23T17:22:00.000Z			USA	North America	MN			2	deer																					1398	1398520444	896301140	PRJNA251692			99.36	1273836	60	La1.8.1	Other	['diff','tbprofiler','tree','input']	tuberculosis: animal-adapted	La1	Mycobacterium bovis
SAMN41146634	SRR28858682	WGS	WADSWORTH CENTER	SRX24418634	Illumina MiSeq	PAIRED	RANDOM	GENOMIC	ILLUMINA	SRS21174103	SRP338930	['IDR2200029057-01-02','SAMN41146634','PRJNA766641','766641','SRR28858682','SRS21174103','IDR2200029057-01-02.R1.fastq.gz','SRP338930','41146634','SRX24418634']	2022	2024-05-01T09:20:00.000Z			USA	North America	New York state		Homo sapiens	3	human																					657	657976567	353390372	PRJNA766641			99.54	1708640	88	lineage3	Other	['tree','tbprofiler','diff','input']	tuberculosis: unclassified		Mycobacterium tuberculosis
SAMEA115879605	ERR13430448	WGS	SWISS TROPICAL AND PUBLIC HEALTH INSTITUTE	ERX12800902	Illumina NovaSeq 6000	SINGLE	RANDOM	GENOMIC	ILLUMINA	ERS20726314	ERP123095	['ERS20726314','ena-RUN-TAB-29-07-2024-17:36:48:513-53787','SAMEA115879605','674180','PRJEB39561','ERR13430448','ena-EXPERIMENT-TAB-29-07-2024-17:36:48:512-53786','ena-STUDY-Swiss Tropical and Public Health Institute-27-07-2020-11:23:30:592-1894','G49591','ERP123095','ERX12800902','42922650']	2017	2024-08-10T20:18:00.000Z			GEO	Asia			Homo sapiens	3	human																					352	352151044	118046275	PRJEB39561								R-MDR_GEO	tuberculosis: unclassified		Mycobacterium tuberculosis
SAMEA9070797	ERR6362513	WGS	Swiss-TPH	ERX5628005	Illumina NovaSeq 6000	SINGLE	RANDOM	GENOMIC	ILLUMINA	ERS6799104	ERP129488	['ERS6799104','SAMEA9070797','PRJEB45389','G45171_1','ERR6362513','737713','WGS RR-TB Khayelitsha','20453769','ERX5628005','ERP129488']		2021-10-13T18:44:00.000Z			ZAF	Africa																										489	489858888	151901477	PRJEB45389								R-RR_HIVcoinf_ZAF	tuberculosis: unclassified		Mycobacterium tuberculosis
SAMN40030409	SRR28044636	WGS	CHRISTIAN MEDICAL COLLAGE, VELLORE	SRX23696396	Illumina NovaSeq 6000	PAIRED	RANDOM	GENOMIC	ILLUMINA	SRS20526598	SRP226525	['SRP226525','40030409','SAMN40030409','2702011350','PRJNA575883','2702011350_R1.fastq.gz','SRR28044636','SRX23696396','SRS20526598','575883']	2021	2024-02-22T06:56:00.000Z		21.7679 N 78.8718 E	IND	Asia	Madhya Pradesh - Bhairopur		Homo sapiens	3	human																					721	721860030	327739255	PRJNA575883			94.13	1430771	44	lineage3	Sensitive	['diff','input','tree','tbprofiler']	tuberculosis: unclassified		Mycobacterium tuberculosis
SAMN00103258	['SRR023438','SRR023471']	WGS		['SRX008072','SRX008105']	Illumina Genome Analyzer II	PAIRED	RANDOM	GENOMIC	ILLUMINA	SRS004819		['BROAD:SEQUENCING_SAMPLE:27062.0','SRR023438','SRR023471','SAMN00103258','BI.PE.090617_SL-XAS_0001_FC427R4AAXX.5','SRP005959','SRX008105','PRJNA52637','BI.PE.090211_SL-XBE_0002_FC30PTLAAXX.7','Mycobacterium_tuberculosis_MicroEvolution','SRX008072','30PTLAAXX090211-7-P','SRP001097','SRS004819','103258','427R4AAXX090617-5-P','52637']		2014-05-26T08:37:00.000Z																														6765	6766128304	4896187208	PRJNA52637									tuberculosis: unclassified		Mycobacterium tuberculosis
SAMN08215288	SRR6397937	WGS	BC CENTRE FOR DISEASE CONTROL PUBLIC HEALTH LABORATORY	SRX3491301	HiSeq X Ten	PAIRED	RANDOM	GENOMIC	ILLUMINA	SRS2775181	SRP119652	['SAMN08215288','SRR6397937','8215288','SRX3491301','413593','PRJNA413593','BC11-Mtb341_2.fastq.gz','SRS2775181','BC11-Mtb341','SRP119652']	2011	2017-12-25T14:36:00.000Z		49.15 N 123.7 W	CAN	North America	British Columbia		Homo sapiens	3	human					S		S						S	S							740	740973000	384378763	PRJNA413593	CRyPTIC_WHO2021_PMC7612554		99.51	1760309	49	lineage4.1.2.1	Sensitive	['Napier_2020','input','tbprofiler','tree','diff','Walker_2022']	tuberculosis: human-adapted	L4	Mycobacterium tuberculosis
SAMN05576697	SRR4033670	WGS	HARVARD MEDICAL SCHOOL	SRX2024993	Illumina HiSeq 2000	PAIRED	RANDOM	GENOMIC	ILLUMINA	SRS1619422	SRP082185	['P32-Lung1-C3','SRR4033670','SRX2024993','SRS1619422','SRP082185','PRJNA323744','5576697','770-L1C3_1.fastq.gz','323744','SAMN05576697']	2013-09	2016-08-16T00:39:00.000Z		29.6483 S 30.3318 E	ZAF	Africa	Kwazulu-Natal	lung	Homo sapiens	3	human																					552	552655234	367906729	PRJNA323744								['input','intrapatient_ZAF','Napier_2020','denylist']	tuberculosis: human-adapted	L4.4.1.1	Mycobacterium tuberculosis
SAMN14943043	SRR11824881	AMPLICON	GENOSCREEN	SRX8375348	Illumina MiSeq	PAIRED	PCR	GENOMIC	ILLUMINA	SRS6690117	SRP262596	['14943043','NTM215','SRP262596','1990-05887','SRX8375348','633380','bp0','PRJNA633380','1990-05887_S321_L001_R1_001.fastq.gz','SRS6690117','SRR11824881','SAMN14943043']	1990	2020-05-21T11:37:00.000Z																														9	9696564	5543909	PRJNA633380									NTM: avium complex		Mycobacterium avium complex sp.
SAMN06056022	SRR5074188	WGS	UNIVERSITY OF MELBOURNE	SRX2393276	Illumina HiSeq 2500	PAIRED	RANDOM	GENOMIC	ILLUMINA	SRS1834728	SRP094134	['15_S62_L001_1.fastq.gz','SRR5074188','SAMN06056022','HCMC1625','bp0','PRJNA355614','6056022','355614','SRS1834728','SRX2393276','SRP094134']	2009-01	2016-12-02T20:13:00.000Z		10.82 N 106.63 E	VNM	Asia	Ho Chi Minh City	sputum	Homo sapiens	3	human																					407	407232150	195477948	PRJNA355614			99.55	1442941	49	lineage2.2.1	Sensitive	['input','Menardo_2021','diff','tbprofiler','Napier_2020','tree']	tuberculosis: human-adapted	L2.2.1	Mycobacterium tuberculosis
SAMEA8407213	ERR6415122	WGS	INRA TOURS	ERX6043010	Illumina MiSeq	PAIRED	RANDOM	GENOMIC	ILLUMINA	ERS6092680	ERP127875	['20135136','PICSAR119','ena-EXPERIMENT-INRA Tours-05-08-2021-09:39:28:825-15','SAMEA8407213','745133','ERR6415122','f2dce7ae-97f3-4cd4-92f5-64fa4ee71b90','ERX6043010','PRJEB43898','ena-RUN-INRA Tours-05-08-2021-09:39:28:825-15','ERS6092680','ERP127875']	2016	2021-10-08T01:41:00.000Z			FRA	Europe		feces	Bos taurus	3	domestic cattle																					257	257967090	144872540	PRJEB43898									NTM: avium complex		Mycobacterium avium subsp. paratuberculosis
SAMEA112804444	ERR11068920	WGS	FZB	ERX10515850	NextSeq 500	PAIRED		GENOMIC	ILLUMINA	ERS14811990	ERP010814	['33856499','ena-STUDY-FZB-22-06-2015-17:16:39:392-292','PRJEB9680','287903','ena-RUN-TAB-21-03-2023-12:28:22:998-128322','ERP010814','ERX10515850','SAMEA112804444','2207-03','ERR11068920','ena-EXPERIMENT-TAB-21-03-2023-12:28:22:998-128321','ERS14811990']		2023-07-21T02:12:00.000Z																														763	763438641	329319097	PRJEB9680			99.57	1687208	56	lineage4.8	Sensitive	['diff','tbprofiler','tree','input']	tuberculosis: unclassified		Mycobacterium tuberculosis
SAMN41418437	SRR29053155	WGS	FIND, THE FOUNDATION FOR INNOVATIVE NEW DIAGNOSTICS	SRX24578029	Illumina HiSeq 2000	PAIRED	RANDOM	GENOMIC	ILLUMINA	SRS21318015	SRP507535	['SRX24578029','SRR29053155','1109295','41418437','SRP507535','6B1800_9B54DB712ED7_IDR1600036513','SAMN41418437','PRJNA1109295','SRS21318015','IDR1600036513_R1.fastq.gz','6B1800_9B54DB712ED7']	2016	2024-05-18T00:51:00.000Z			USA	North America			Homo sapiens	3	human																					815	815798976	516516876	PRJNA1109295								WHO_mutations_2023	tuberculosis: unclassified		Mycobacterium tuberculosis
SAMEA1119483	ERR2514302	WGS	PHE	ERX2533512	Illumina MiSeq	PAIRED	RANDOM	GENOMIC	ILLUMINA	ERS2398892	ERP107961	['ERS2398892','ERP107961','10123429','experiment.6299','PRJEB25991','run.6299','project.First_10k_genomes_study_set_4','ERR2514302','493034','sample.6299','ERX2533512','SAMEA1119483']		2021-10-23T17:07:00.000Z			GBR	Europe	England									S		S					S	S								513	513300670	295856682	PRJEB25991	Walker_2022		99.61	1734115	55	lineage4.6	Sensitive	['Napier_2020','tree','CRyPTIC_PHE','diff','tbprofiler','input','Walker_2022']	tuberculosis: human-adapted	L4.6	Mycobacterium tuberculosis
SAMN09101460	SRR7070482	OTHER	MODMEDMICOXFORD	SRX4001261	Illumina MiSeq	PAIRED		OTHER	ILLUMINA	SRS3283424	SRP076676	['PRJNA302362','302362','SRR7070482','SRP076676','SRX4001261','9101460','MMMOSAM:5bceb1c5-76c0-4413-a203-8242286e31ea','SAMN09101460','MMMOSRA:5bceb1c5-76c0-4413-a203-8242286e31ea','SRS3283424']	2017	2018-04-26T14:29:00.000Z			GBR	Europe			Homo sapiens	3	human																					317	317629229	206258933	PRJNA302362									tuberculosis: unclassified		Mycobacterium tuberculosis
SAMEA2266984	ERR473279	WGS	SC	ERX439110	Illumina HiSeq 2000	PAIRED	RANDOM	GENOMIC	ILLUMINA	ERS374453	ERP001072	['ERR473279','ERP001072','ERS374453','ERX439110','2752022','204548','71076-sc-1781363','SC_RUN_11982_8#3','SAMEA2266984','Karonga_Prevention_Study__KPS____whole_genome_sequ','Karonga_Prevention_Study__KPS____whole_genome_sequencing_in_a_whole_population-sc-2011-12-13T10:33:26Z-2066','SC_EXP_11982_8#3','PRJEB2794']		2014-05-11T04:13:00.000Z			MWI	Africa	Karonga																									339	339852600	226528830	PRJEB2794								['input','Karonga_Prevention_Study']	tuberculosis: unclassified		Mycobacterium tuberculosis
SAMN41667084	SRR29274727	WGS	FIND, THE FOUNDATION FOR INNOVATIVE NEW DIAGNOSTICS	SRX24792179	Illumina HiSeq 2000	PAIRED	RANDOM	GENOMIC	ILLUMINA	SRS21509479	SRP511595	['SAMN41667084','bp0','SRP511595','EUST15509','EUST15509_EUST15509_lib34','41667084','1119952','SRS21509479','PRJNA1119952','EUST15509_lib34_R1.fastq.gz','SRR29274727','SRX24792179']	2017	2024-06-04T10:20:00.000Z			EST	Europe			Homo sapiens	3	human																					293	293161096	128122611	PRJNA1119952									tuberculosis: unclassified		Mycobacterium tuberculosis
SAMEA14460279	ERR9786461	WGS	INSTITUTE OF TROPICAL MEDICINE	ERX9333737	Illumina HiSeq 2500	PAIRED	RANDOM	GENOMIC	ILLUMINA	ERS12087226	ERP137916	['ECF-13-H116','SAMEA14460279','ena-EXPERIMENT-TAB-27-05-2022-13:53:26:371-11582','844815','ERS12087226','ERX9333737','PRJEB53138','ERP137916','ena-RUN-TAB-27-05-2022-13:53:26:372-11583','28830095','0efe4541-10cd-4d79-a29f-96d29eadb5f3','ERR9786461']	2013	2022-06-25T18:13:00.000Z			GMB	Africa		sputum	Homo sapiens	3	human																					353	353328795	224824344	PRJEB53138								['input','WGS_2011-2014_GMB']	tuberculosis: unclassified		Mycobacterium tuberculosis
SAMEA115745264	ERR13284059	WGS	UNIVERSITY OF OXFORD, NUFFIELD DEPARTMENT OF MEDIC	ERX12654485	NextSeq 500	PAIRED	RANDOM PCR	GENOMIC	ILLUMINA	ERS20255148	ERP161058	['41888952','SAMEA115745264','ERP161058','ERR13284059','b28b5ff0-515d-42d2-bc0f-19e45ec26bb9','ERX12654485','PRJEB76547','8b2a44f97c93','ERS20255148','webin-reads-8b2a44f97c93','1124794']	2020	2024-08-12T01:03:00.000Z			DEU	Europe																										688	688410767	314354832	PRJEB76547								CRyPTIC_2024	tuberculosis: unclassified		Mycobacterium tuberculosis
SAMEA112801209	ERR11067364	WGS	FZB	ERX10514294	NextSeq 2000	PAIRED		GENOMIC	ILLUMINA	ERS14808755	ERP010814	['ena-RUN-TAB-21-03-2023-12:28:22:315-125210','ena-STUDY-FZB-22-06-2015-17:16:39:392-292','SAMEA112801209','ERP010814','ERR11067364','ena-EXPERIMENT-TAB-21-03-2023-12:28:22:315-125209','287903','33853265','21007919','PRJEB9680','ERS14808755','ERX10514294']		2023-07-21T01:58:00.000Z																														375	375972298	131530217	PRJEB9680			99.33	1657281	54	lineage4.1.2.1	Sensitive	['tbprofiler','input','tree','diff']	tuberculosis: unclassified		Mycobacterium tuberculosis
SAMN26271056	SRR18149487	WGS	CHRISTIAN MEDICAL COLLAGE, VELLORE	SRX14297239	Illumina MiSeq	PAIRED	PCR	GENOMIC	ILLUMINA	SRS12114525	SRP226525	['19E19','PRJNA575883','CMCV_19E19_R1.fastq.gz','CORONAVIRIDAE','SRX14297239','SRP226525','26271056','CMCV_19E19','575883','SAMN26271056','SRR18149487','SRS12114525']	2019	2022-02-26T09:09:00.000Z		11.12 N 78.65 E	IND	Asia	Tamil Nadu - Keelakunupatti	lymph node	Homo sapiens	3	human																					560	560912452	239237374	PRJNA575883								input	tuberculosis: unclassified		Mycobacterium tuberculosis
SAMEA104684940	ERR2503397	WGS	NATIONAL INSTITUTE FOR HEALTH AND WELFARE	ERX2522640	Illumina MiSeq	PAIRED	PCR	GENOMIC	ILLUMINA	ERS2286323	ERP107468	['ena-STUDY-NATIONAL INSTITUTE FOR HEALTH AND WELFARE-13-03-2018-12:26:09:250-42','SAMEA104684940','9070069','F134','PRJEB25543','ERS2286323','ERP107468','ena-EXPERIMENT-NATIONAL INSTITUTE FOR HEALTH AND WELFARE-06-04-2018-13:41:54:034-40','ERX2522640','461533','ERR2503397','ena-RUN-NATIONAL INSTITUTE FOR HEALTH AND WELFARE-06-04-2018-13:41:54:034-40']	2014	2018-05-04T21:38:00.000Z			FIN	Europe																										212	212091247	123549278	PRJEB25543			99.56	1240674	41	lineage4.1.4	Sensitive	['Napier_2020','WGS_2014_FIN','diff','tree','input','tbprofiler']	tuberculosis: human-adapted	L4.1.4	Mycobacterium tuberculosis
SAMEA7528220	ERR4799635	WGS	FOUNDATION FOR MEDICAL RESEARCH INDIA	ERX4669050	NextSeq 500	PAIRED	RANDOM	GENOMIC	ILLUMINA	ERS5284690	ERP124850	['ERS5284690','ERX4669050','ERP124850','PRJEB41116','ERR4799635','run.28100','773292','SAMEA7528220','experiment.28100','project.Mumbai','22461764','sample.28100']		2021-11-10T02:02:00.000Z			IND	Asia	Mumbai					S	S				R	R	S	R				R			S		R	S		462	462006546	203969199	PRJEB41116	Walker_2022		99.45	1597412	53	lineage2.2.1	Pre-XDR-TB	['tbprofiler','diff','tree','input','Walker_2022','CRyPTIC_IND']	tuberculosis: unclassified		Mycobacterium tuberculosis
SAMN15567680	SRR12246645	Tn-Seq	GEO	SRX8754574	Illumina HiSeq 2500	PAIRED	other	GENOMIC	ILLUMINA	SRS7026399	SRP272353	['SRS7026399','646891','GSM4676064','GSM4676064_r1','SAMN15567680','SRR12246645','SRX8754574','GSE154627','15567680','PRJNA646891','SRP272353']		2020-07-19T18:19:00.000Z						homogenized mouse spleens	Mus musculus	2	mouse																					988	988923400	548819523	PRJNA646891									tuberculosis: human-adapted	L4	Mycobacterium tuberculosis	H37Rv
SAMEA1119451	ERR2514270	WGS	PHE	ERX2533480	Illumina MiSeq	PAIRED	RANDOM	GENOMIC	ILLUMINA	ERS2398860	ERP107961	['experiment.6258','ERX2533480','10123397','ERR2514270','sample.6258','project.First_10k_genomes_study_set_4','493034','SAMEA1119451','ERP107961','PRJEB25991','ERS2398860','run.6258']		2021-10-23T17:07:00.000Z			GBR	Europe	England									S		S					S	S								254	254846810	161806925	PRJEB25991	Walker_2022		99.39	1541783	45	lineage2.2.1.2	Sensitive	['diff','Napier_2020','tree','input','tbprofiler','Walker_2022','CRyPTIC_PHE']	tuberculosis: human-adapted	L2.2.1.2	Mycobacterium tuberculosis
SAMN33756283	SRR23861958	WGS	NIH / NIAID	SRX19674241	NextSeq 500	PAIRED	RANDOM	GENOMIC	ILLUMINA	SRS17044494	SRP427259	['33756283','SRX19674241','bp0','PRJNA944654','28785','944654','SAMN33756283','TBPO-2281_lib46583_nextseq_ny0027_151bp.filtered_2nd.1.fastq.gz','SRP427259','SRS17044494','SRR23861958']	2015	2023-03-17T00:35:00.000Z		41.7151 N 44.8271 E	GEO	Asia	Tbilisi	sputum	Homo sapiens	3	human																					463	463199924	153141489	PRJNA944654			99.69	1684327	56	lineage4.3.3	Sensitive	['tbprofiler','diff','input','tree']	tuberculosis: unclassified		Mycobacterium tuberculosis
SAMN20482572	SRR15296932	WGS	USDA-NVSL-DBPL	SRX11601724	Illumina MiSeq	PAIRED	RANDOM	GENOMIC	ILLUMINA	SRS9638004	SRP105419	['20482572','384785','17-010561-118','17-010561-118_R1.fastq.gz','SRR15296932','SRX11601724','SAMN20482572','bp0','SRS9638004','PRJNA384785','SRP105419']	2017	2021-07-30T01:28:00.000Z			ESP	Europe	Northeastern Spain		Bos taurus	2	domestic cattle																					493	493461850	346480840	PRJNA384785			99.54	1003359	50	La1.8.1	Other	['tree','diff','input','tbprofiler','bovis_ESP']	tuberculosis: animal-adapted	La1	Mycobacterium bovis
SAMEA104362142	ERR2184301	WGS	UNIVERSIDAD PERUANA CAYETANO HEREDIA, PERU	ERX2240468	Illumina HiSeq 4000	PAIRED	RANDOM	GENOMIC	ILLUMINA	ERS1987120	ERP104985	['ERX2240468','548708','ERR2184301','ERP104985','sample.589','experiment.589','run.589','SAMEA104362142','ERS1987120','12061532','project.Peru-set1-Tandem','PRJEB23245']		2021-10-17T08:38:00.000Z			PER	South America						S				S	S	S	S	S				S		S	S	S	S	S	S	461	461012400	206417734	PRJEB23245	['Walker_2022','CRyPTIC_reuse_table']							['Walker_2022','CRyPTIC_reuse_table','CRyPTIC_UPCH','input']	tuberculosis: unclassified		Mycobacterium tuberculosis
SAMN39090717	SRR27332276	WGS	ADDIS ABABA UNIVERSITY	SRX23009222	Illumina NovaSeq 6000	PAIRED	PCR	GENOMIC	ILLUMINA	SRS19972840	SRP479767	['SAMN39090717','EW127','SRR27332276','SRP479767','1056148','bp0','39090717','EW127_PE-N703-S507-1_S75_R1_001.fastq.gz','PE-N703-S507-1','SRS19972840','PRJNA1056148','SRX23009222']	2019	2023-12-23T05:31:00.000Z		9.064750 N 36.505278 E	ETH	Africa	West Oromia, Nekemte	pulmonary	Homo sapiens	3	human																					245	245682598	88227695	PRJNA1056148			98.6	1380653	44	lineage4.2.2.2	Sensitive	['input','diff','tree','tbprofiler']	tuberculosis: unclassified		Mycobacterium tuberculosis
SAMEA11761520	ERR8025717	WGS	DST/NRF CENTRE OF EXCELLENCE FOR BIOMEDICAL TB RES	ERX7591305	Illumina NovaSeq 6000	PAIRED	RANDOM PCR	GENOMIC	ILLUMINA	ERS9408909	ERP127235	['R4203','PRJEB43283','ena-EXPERIMENT-TAB-17-01-2022-09:26:01:319-17940','798337','ERS9408909','25051632','ena-RUN-TAB-17-01-2022-09:26:01:320-17941','ERR8025717','SAMEA11761520','ena-STUDY-DST/NRF Centre of Excellence for Biomedical TB research, SAMRC Centre for TB Research-24-02-2021-10:13:08:178-1231','ERP127235','ERX7591305']	2008	2022-07-19T21:44:00.000Z			ZAF	Africa		sputum	Homo sapiens	3	human																					669	669797516	446491007	PRJEB43283			99.3	1663040	53	lineage2.2.2	Pre-XDR-TB	['input','tree','tbprofiler','diff']	tuberculosis: unclassified		Mycobacterium tuberculosis
SAMN39585472	SRR27705901	WGS	ST. OLAVS UNIVERSITY HOSPITAL	SRX23372703	Illumina MiSeq	PAIRED	RANDOM	GENOMIC	ILLUMINA	SRS20234833	SRP485558	['SRR27705901','M-tuberculosis_S27_L001_R1_001.fastq.gz','1068332','S27','bp0','SAMN39585472','39585472','SRX23372703','PRJNA1068332','SRS20234833','Mtb H37Rv','SRP485558']		2024-01-24T05:10:00.000Z			NOR	Europe			Homo sapiens	3	human																					747	747801390	509326158	PRJNA1068332			99.94	838954	44	lineage4.9	Sensitive	['tbprofiler','diff','input']	tuberculosis: human-adapted	L4	Mycobacterium tuberculosis	H37Rv
SAMEA115748664	ERR13289516	WGS	UNIVERSITY OF OXFORD, NUFFIELD DEPARTMENT OF MEDIC	ERX12659942	Illumina MiSeq	PAIRED	RANDOM PCR	GENOMIC	ILLUMINA	ERS20264951	ERP161058	['ERX12659942','b28b5ff0-515d-42d2-bc0f-19e45ec26bb9','1124794','41891437','SAMEA115748664','511cd888a2cd','ERR13289516','PRJEB76547','ERP161058','ERS20264951','webin-reads-511cd888a2cd']	2017	2024-08-11T02:32:00.000Z			GBR	Europe																										283	283715803	199659410	PRJEB76547								CRyPTIC_2024	tuberculosis: unclassified		Mycobacterium tuberculosis
SAMN30380962	SRR21239895	WGS	STANFORD UNIVERSITY	SRX17249346	Illumina MiSeq	PAIRED	RANDOM	GENOMIC	ILLUMINA	SRS14814328	SRP394383	['pgy_158_R1.fastq.gz','870648','30380962','SAMN30380962','SRX17249346','SRS14814328','SRR21239895','pgy_158','SRP394383','PRJNA870648','bp0']	2020	2022-08-26T23:40:00.000Z			PRY	South America	Asuncion	sputum	Homo sapiens	3	human																					577	577295757	355357037	PRJNA870648			99.75	1448090	78	lineage4.3.3	Sensitive	['diff','standford','tree','input','tbprofiler']	tuberculosis: unclassified		Mycobacterium tuberculosis
SAMN05710442	SRR4067926	WGS	MODMEDMICOXFORD	SRX2054886	Illumina MiSeq	PAIRED	RANDOM	GENOMIC	ILLUMINA	SRS1646956	SRP082998	['324238','PRJNA324238','SAMN05710442','SRR4067926','5710442','SRS1646956','SRX2054886','SRP082998','MMMOSAM:621a0a55-0aab-476d-a0f4-98c1495c9830','MMMOSRA:621a0a55-0aab-476d-a0f4-98c1495c9830']		2016-08-26T07:24:00.000Z			GBR	Europe			Homo sapiens	3	human																					450	450833500	302986086	PRJNA324238									NTM: avium complex		Mycobacterium intracellulare subsp. chimaera
SAMN05576741	SRR4033732	WGS	HARVARD MEDICAL SCHOOL	SRX2025055	Illumina HiSeq 2000	PAIRED	RANDOM	GENOMIC	ILLUMINA	SRS1619484	SRP082185	['PRJNA323744','5576741','SRS1619484','P33-Lung1-A2','SRX2025055','771-L1A2_1.fastq.gz','SRP082185','SRR4033732','SAMN05576741','323744']	2013-09	2016-08-16T00:45:00.000Z		29.6483 S 30.3318 E	ZAF	Africa	Kwazulu-Natal	lung	Homo sapiens	3	human																					283	283737482	190150204	PRJNA323744								['denylist','Napier_2020','intrapatient_ZAF','input']	tuberculosis: human-adapted	L2.2.1	Mycobacterium tuberculosis
SAMN10966146	SRR8600333	WGS	UNIVERSITY COLLEGE DUBLIN	SRX5400344	Illumina MiSeq	PAIRED	RANDOM	GENOMIC	ILLUMINA	SRS4387166	SRP186442	['PRJNA523164','523164','10966146','SRX5400344','HI-61-1248-89_S239_R1_001.fastq.gz','HI-61-1248-89','SRP186442','SRS4387166','SAMN10966146','SRR8600333']	1989	2019-02-21T04:11:00.000Z			GBR	Europe	England, Woodchester Park		Bos taurus	2	bovine																					204	204535670	76322015	PRJNA523164			99.28	1213924	36	La1.8.1	Other	['tbprofiler','tree','diff','input']	tuberculosis: animal-adapted	La1	Mycobacterium bovis
SAMEA113537811	ERR11465686	WGS	FZB	ERX10871843	NextSeq 500	PAIRED		GENOMIC	ILLUMINA	ERS15534232	ERP147571	['ERP147571','979605','ena-EXPERIMENT-TAB-22-05-2023-12:53:16:168-6810','ERS15534232','35506188','ERR11465686','ERX10871843','ena-RUN-TAB-22-05-2023-12:53:16:168-6811','d05d2f15-c027-4055-b906-d9d6d110849e','BTB-1918','PRJEB62480','SAMEA113537811']		2023-09-17T03:08:00.000Z			BWA	Africa																										403	403710000	167363711	PRJEB62480			98.8	1462994	33	lineage4.3.2.1	Sensitive	['diff','Kopanyo','input','tbprofiler']	tuberculosis: unclassified		Mycobacterium tuberculosis
SAMEA1877240	ERR234213	WGS	CSISP	ERX208718	Illumina HiSeq 2000	PAIRED	RANDOM	GENOMIC	ILLUMINA	ERS218264	ERP001731	['ERS218264','MTBC global diversity','ERP001731','ena-EXPERIMENT-CSISP-28-02-2013-15:18:14:171-117','ERX208718','SAMEA1877240','2116853','ERR234213','ena-RUN-CSISP-28-02-2013-15:18:14:171-117','L2_N0010','PRJEB3223','204863']		2013-05-02T21:42:00.000Z																														215	215968136	140485721	PRJEB3223			99.34	1361365	22	lineage2.2.1.2	Sensitive	['Brites_2018','tree','Menardo_2018','input','Menardo_2021','ref_set_CSISP','tbprofiler','diff','Napier_2020']	tuberculosis: human-adapted	L2	Mycobacterium tuberculosis
SAMEA112825189	ERR11138622	WGS	ST GEORGE'S, UNIVERSITY OF LONDON	ERX10586006	Illumina HiSeq 2500	PAIRED	RANDOM	GENOMIC	ILLUMINA	ERS14832725	ERP135649	['955527','ERS14832725','ena-RUN-TAB-22-03-2023-21:49:53:679-186671','8fdce1f7-2851-496d-b647-968247d8649d','ERP135649','PRJEB51057','ERR11138622','722322_GD-30','SAMEA112825189','ERX10586006','34198234','ena-EXPERIMENT-TAB-22-03-2023-21:49:53:679-186670']	2016	2023-07-25T18:43:00.000Z			KOR	Asia			Homo sapiens	3	human																					288	288385043	130948841	PRJEB51057			99.53	1881037	43	lineage2.2.1	Sensitive	['input','diff','tree','tbprofiler']	tuberculosis: unclassified		Mycobacterium tuberculosis
SAMN41471659	SRR29096862	WGS	FIND, THE FOUNDATION FOR INNOVATIVE NEW DIAGNOSTICS	SRX24620897	Illumina HiSeq 2000	PAIRED	RANDOM	GENOMIC	ILLUMINA	SRS21358050	SRP507535	['SRR29096862','924644_CE47B96A215F_C345-COW5558A65','924644_CE47B96A215F','SRP507535','SRS21358050','1482333071994T-C345-COW5558A65_S5_R1_001.fastq.gz','41471659','PRJNA1109295','SAMN41471659','SRX24620897','1109295']	2015	2024-05-21T10:12:00.000Z			ZAF	Africa			Homo sapiens	3	human																					361	361431184	154356972	PRJNA1109295								WHO_mutations_2023	tuberculosis: unclassified		Mycobacterium tuberculosis
SAMEA104718484	ERR2446133	WGS	RIVM - NATIONAL INSTITUTE FOR PUBLIC HEALTH AND TH	ERX2465234	Illumina HiSeq 2500	SINGLE	RANDOM	GENOMIC	ILLUMINA	ERS2319867	ERP107526	['ERX2465234','ERS2319867','ena-STUDY-RIVM - National Institute for Public Health and the Environment-15-03-2018-13:44:58:461-243','ERR2446133','ERP107526','PRJEB25592','8820416','SAMEA104718484','ena-EXPERIMENT-RIVM - National Institute for Public Health and the Environment-26-03-2018-16:05:17:744-79','448124','ena-RUN-RIVM - National Institute for Public Health and the Environment-26-03-2018-16:05:17:744-79','WGSVNTR201679']	2016	2019-06-11T17:52:00.000Z			NLD	Europe			Homo sapiens	3	human																					465	465988084	155140361	PRJEB25592								['WGS_2016_NLD','Napier_2020']	tuberculosis: human-adapted	L4.1.2.1	Mycobacterium tuberculosis
SAMN26135212	SRR18111728	WGS	INSERM	SRX14262383	Illumina HiSeq X	PAIRED	RANDOM	GENOMIC	ILLUMINA	SRS12081357	SRP361104	['SRX14262383','H37Rv_WT_IPP','H37RvIPP_WT','808942','SRS12081357','SRP361104','PRJNA808942','bp0','26135212','SAMN26135212','SRR18111728','WT_S45_R1_001.fastq.gz']	2019-02	2022-02-25T04:43:00.000Z			FRA	Europe	Lille			2	lab strain																					402	402489475	254158592	PRJNA808942			99.98	1439416	76	lineage4.9	Sensitive	['diff','input','tbprofiler']	tuberculosis: human-adapted	L4	Mycobacterium tuberculosis	H37Rv
SAMN13568594	SRR10808526	WGS	RADBOUDUMC	SRX7482369	Illumina HiSeq 4000	PAIRED	PCR	GENOMIC	ILLUMINA	SRS5925246	SRP239172	['TAN-447','595834','SRR10808526','bp0','SRS5925246','TAN-447_1.fastq.gz','13568594','SRP239172','SRX7482369','SAMN13568594','PRJNA595834']	2016	2019-12-31T08:50:00.000Z			PER	South America	Lima	sputum	Homo sapiens	3	human																					510	510892800	222985735	PRJNA595834			99.63	1682618	58	lineage4.3.3	Other	['tbprofiler','TANDEM','tree','diff','Menardo_2021','input','standford']	tuberculosis: human-adapted	L4	Mycobacterium tuberculosis
SAMN08913043	SRR6982169	WGS	SAN RAFFAELE	SRX3922262	Illumina MiSeq	PAIRED	RANDOM	GENOMIC	ILLUMINA	SRS3156880	SRP128089	['SRR6982169','SAMN08913043','TRL0059443_S14.gatk.bam','bp0','SRP128089','PRJNA428596','8913043','SRS3156880','428596','SRX3922262','TRL0059443_WGS','TRL0059443']		2018-04-11T05:52:00.000Z							Homo sapiens	3	human																					155	155436513	84219331	PRJNA428596			99.66	795367	27	lineage4.8	Sensitive	['input','tree','diff','tbprofiler']	tuberculosis: unclassified		Mycobacterium tuberculosis
SAMEA12851466	ERR11243820	WGS	SWISS TROPICAL AND PUBLIC HEALTH INSTITUTE	ERX10652024	Illumina NovaSeq 6000	SINGLE	RANDOM	GENOMIC	ILLUMINA	ERS10459637	ERP135175	['ena-RUN-TAB-17-04-2023-19:57:14:057-3738','8cc6b8bd-130a-4c76-a0b2-3197bafe5cc6','ERP135175','34306261','PRJEB50582','SAMEA12851466','930268','ena-EXPERIMENT-TAB-17-04-2023-19:57:14:056-3737','ERR11243820','G42770','ERX10652024','ERS10459637']	2014	2023-07-27T09:51:00.000Z			GEO	Asia		sputum																								445	445654117	152791495	PRJEB50582									tuberculosis: unclassified		Mycobacterium tuberculosis
SAMN09951157	SRR7781494	WGS	SAN RAFFAELE SCIENTIFIC INSTITUTE	SRX4636613	NextSeq 500	PAIRED	other	GENOMIC	ILLUMINA	SRS3736356	SRP159077	['SRP159077','SRS3736356','PRJNA488426','488426','SRR7781494','NextSeq-2','9951157','IT344','SRX4636613','SAMN09951157','IT344_R1.fastq.gz','bp0']	2015	2018-09-04T11:03:00.000Z		45.4642 N 9.1900 E	ITA	Europe	Milan	sputum	Homo sapiens	3	human																					697	697680450	297980490	PRJNA488426			99.43	1693983	50	lineage3	MDR-TB	['tbprofiler','tree','diff','input']	tuberculosis: unclassified		Mycobacterium tuberculosis
SAMEA2534150	['ERR551726','ERR551727']	WGS		['ERX510796','ERX510795']	Illumina HiSeq 2500	PAIRED		GENOMIC	ILLUMINA	ERS457552		['1310-05','ena-STUDY-FZB-22-06-2015-17:16:39:392-292','ERR551727','ERP010814','ERR551726','ERS457552','PRJEB9680','1310-05_lib752_hpi_2013-11-11_150bp','1310-05_lib752_hpi_2013-12-19_150bp','ERX510796','287903','SAMEA2534150','3793801','ERX510795']					UZB	Asia						R	R			R		R					S	R	R				S			360	361686000	189866254	PRJEB9680	CRyPTIC_WHO2021_PMC7612554		99.57	2056974	70	lineage2.2.1	MDR-TB	['Napier_2020','diff','tbprofiler','Menardo_2021','input','tree','Walker_2022']	tuberculosis: human-adapted	L2.2.1	Mycobacterium tuberculosis
SAMEA5561611	ERR3275384	WGS	RIVM - NATIONAL INSTITUTE FOR PUBLIC HEALTH AND TH	ERX3302257	Illumina HiSeq 2500	SINGLE	RANDOM	GENOMIC	ILLUMINA	ERS3363644	ERP114661	['ena-EXPERIMENT-RIVM - National Institute for Public Health and the Environment-10-04-2019-10:49:30:000-229','ERX3302257','532369','11396424','ERS3363644','ena-STUDY-RIVM - National Institute for Public Health and the Environment-04-04-2019-10:46:49:835-53','ERR3275384','SAMEA5561611','ERP114661','ena-RUN-RIVM - National Institute for Public Health and the Environment-10-04-2019-10:49:30:000-229','PRJEB32037','16-0537']		2020-03-25T11:31:00.000Z			NLD	Europe																										523	523559241	150448459	PRJEB32037								Napier_2020	tuberculosis: human-adapted	L4.8	Mycobacterium tuberculosis
SAMEA112800908	ERR11050912	WGS	FZB	ERX10497703	NextSeq 2000	PAIRED		GENOMIC	ILLUMINA	ERS14808454	ERP010814	['287903','ena-RUN-TAB-21-03-2023-10:58:00:125-108084','ERX10497703','ERR11050912','SAMEA112800908','ena-STUDY-FZB-22-06-2015-17:16:39:392-292','PRJEB9680','ena-EXPERIMENT-TAB-21-03-2023-10:58:00:124-108083','ERP010814','33852964','ERS14808454','21005705']		2023-07-20T23:22:00.000Z																														573	573164398	197771323	PRJEB9680			99.4	1741817	55	lineage4.1.2.1	Sensitive	['tbprofiler','diff','tree','input']	tuberculosis: unclassified		Mycobacterium tuberculosis
SAMN05575249	SRR4033182	WGS	HARVARD MEDICAL SCHOOL	SRX2024513	Illumina HiSeq 2000	PAIRED	RANDOM	GENOMIC	ILLUMINA	SRS1618942	SRP082185	['SRS1618942','5575249','323744','P16-Lung2-A1','SAMN05575249','SRP082185','SRX2024513','SRR4033182','PRJNA323744','730-L2A1_2.fastq.gz']	2013-05	2016-08-15T23:14:00.000Z		29.6483 S 30.3318 E	ZAF	Africa	Kwazulu-Natal	lung	Homo sapiens	3	human																					496	496795770	341950503	PRJNA323744								['input','intrapatient_ZAF','denylist','Napier_2020']	tuberculosis: human-adapted	L2.2.1	Mycobacterium tuberculosis
SAMN29877844	SRR22536490	WGS	UNIVERSIDAD ESPIRITU SANTO	SRX18500544	Illumina MiniSeq	PAIRED	RANDOM	GENOMIC	ILLUMINA	SRS15971176	SRP411368	['SRR22536490','SRP411368','S0091_Mtb_EC_R1.fastq.gz','827129','SRX18500544','PRJNA827129','SRS15971176','S0091_MTb_Ec','29877844','SAMN29877844','S0091_Mtb_Ec']	2020	2022-12-05T16:39:00.000Z		2.18 S 79.88 W	ECU	South America	Guayaquil	sputum	Homo sapiens	3	human																					608	608381868	199852340	PRJNA827129			99.68	1887264	64	lineage4.4.1.1	MDR-TB	['input','standford','tbprofiler','diff','tree']	tuberculosis: unclassified		Mycobacterium tuberculosis
SAMEA115576127	ERR13110305	WGS	IKURI ALVAREZ MAYA	ERX12481931	Illumina HiSeq 1500	PAIRED	PCR	GENOMIC	ILLUMINA	ERS19561366	ERP160079	['ena-EXPERIMENT-TAB-16-05-2024-19:54:37:261-142266','1bcddb1d-0f7b-4654-ad09-e17333c48d89','43078415','1145749','ERX12481931','SAMEA115576127','B5','ena-RUN-TAB-16-05-2024-19:54:37:261-142267','ERP160079','PRJEB75503','ERR13110305','ERS19561366']	2013-04	2024-08-23T05:08:00.000Z			MEX	North America																										149	149032226	97569825	PRJEB75503									tuberculosis: unclassified		Mycobacterium tuberculosis
SAMN14417128	SRR11662395	WGS	KHON KAEN UNIVERSITY	SRX8223208	Illumina HiSeq 2500	PAIRED	Restriction Digest	GENOMIC	ILLUMINA	SRS6579846	SRP259494	['SRX8223208','SRR11662395','SRS6579846','M05330-59_R1.fq.gz','14417128','SRP259494','PRJNA613706','613706','M05330-59','SAMN14417128','bp0']	2017	2020-05-01T15:19:00.000Z		13.751 N 100.492 E	THA	Asia		sputum	Homo sapiens	3	human																					1431	1431633600	602503429	PRJNA613706								input	tuberculosis: unclassified		Mycobacterium tuberculosis
SAMN41468874	SRR29093995	WGS	FIND, THE FOUNDATION FOR INNOVATIVE NEW DIAGNOSTICS	SRX24618157	Illumina HiSeq 2000	PAIRED	RANDOM	GENOMIC	ILLUMINA	SRS21355321	SRP507535	['SRP507535','924644_87045B34DF56_N477','SRX24618157','41468874','924644_87045B34DF56','SRS21355321','SRR29093995','PRJNA1109295','SAMN41468874','1518532645912T-N477_R1.fastq.gz','1109295']		2024-05-21T06:07:00.000Z			ZMB	Africa			Homo sapiens	3	human																					342	342210696	153014442	PRJNA1109295								WHO_mutations_2023	tuberculosis: unclassified		Mycobacterium tuberculosis
SAMEA9977049	ERR6866351	WGS	IMPERIAL COLLEGE LONDON	ERX6489779	Illumina HiSeq 2000	PAIRED	RANDOM	GENOMIC	ILLUMINA	ERS7655327	ERP123401	['666870','22011849','ena-STUDY-IMPERIAL COLLEGE LONDON-12-08-2020-14:44:57:582-2394','ERX6489779','LI2059009_raw_wgs','ERP123401','PRJEB39837','LI2059009','ERS7655327','ERR6866351','LI2059009_raw_wgs_R1R2','SAMEA9977049']	2009	2021-10-15T13:54:00.000Z			PER	South America	Lima		Homo sapiens	3	human																					378	378984028	161600425	PRJEB39837			99.57	1582248	54	lineage4.1.1.3	Sensitive	['diff','tbprofiler','input','tree','standford']	tuberculosis: unclassified		Mycobacterium tuberculosis
SAMEA112799010	ERR11044737	WGS	FZB	ERX10491528	NextSeq 500	PAIRED		GENOMIC	ILLUMINA	ERS14806556	ERP010814	['ERP010814','ena-STUDY-FZB-22-06-2015-17:16:39:392-292','ERR11044737','ena-RUN-TAB-21-03-2023-10:23:43:249-80420','ena-EXPERIMENT-TAB-21-03-2023-10:23:43:249-80419','20000101','287903','SAMEA112799010','33851066','PRJEB9680','ERX10491528','ERS14806556']		2023-07-20T20:58:00.000Z																														738	738193507	316155428	PRJEB9680			98.92	1672076	57	lineage4.8	Sensitive	['diff','tree','input','tbprofiler']	tuberculosis: unclassified		Mycobacterium tuberculosis
SAMN39287127	SRR27450354	WGS	MDUPHL	SRX23122323	NextSeq 550	PAIRED	RANDOM	GENOMIC	ILLUMINA	SRS20075875	SRP399923	['SRX23122323','SAMN39287127','SRS20075875','SRR27450354','AUSMDU00066591','857537','39287127','PRJNA857537','SRP399923','AUSMDU00066591_S61_R1_001.fastq.gz']	2021	2024-01-07T19:17:00.000Z			AUS	Oceania	Victoria		Homo sapiens	3	human																					706	706108995	318494932	PRJNA857537			99.34	1478832	51	lineage1.1.1.1	Sensitive	['diff','input','tree','tbprofiler']	tuberculosis: unclassified		Mycobacterium tuberculosis
SAMN41389637	SRR29017632	WGS	FIND, THE FOUNDATION FOR INNOVATIVE NEW DIAGNOSTICS	SRX24544090	Illumina HiSeq 2000	PAIRED	RANDOM	GENOMIC	ILLUMINA	SRS21288614	SRP507535	['1109295','1019C8_9660756C5E14_2007-02366','SRX24544090','PRJNA1109295','41389637','SAMN41389637','1019C8_9660756C5E14','SRS21288614','SRP507535','SRR29017632','TB-IS-1044-2007-02366_S155_R1_001.fastq.gz']	2007	2024-05-14T09:39:00.000Z			BGD	Asia			Homo sapiens	3	human																					181	181904566	81826183	PRJNA1109295			99.38	986162	33	lineage1.1.2	MDR-TB	['WHO_mutations_2023','diff','tree','input','tbprofiler']	tuberculosis: unclassified		Mycobacterium tuberculosis
SAMN40030935	SRR28045095	WGS	CHRISTIAN MEDICAL COLLAGE, VELLORE	SRX23696603	Illumina NovaSeq 6000	PAIRED	RANDOM	GENOMIC	ILLUMINA	SRS20526775	SRP226525	['575883','SRS20526775','SAMN40030935','PRJNA575883','SRR28045095','SRP226525','SRX23696603','3304021940','40030935','3304021940_R1.fastq.gz']	2022	2024-02-22T07:15:00.000Z		21.7679 N 78.8718 E	IND	Asia	Madhya Pradesh - Bhairopur	pulmonary	Homo sapiens	3	human																					26159	26159479184	11620953913	PRJNA575883			99.28	1690070	52	lineage1.1.2	Sensitive	['diff','tree','input','tbprofiler']	tuberculosis: unclassified		Mycobacterium tuberculosis
SAMEA3318362	ERR841419	WGS	STPH	ERX921506	Illumina HiSeq 2000	SINGLE	RANDOM	GENOMIC	ILLUMINA	ERS693843	ERP010057	['ERX921506','PRJEB9003','ERS693843','ERP010057','ena-RUN-STPH-31-03-2015-10:28:41:986-38','N0069','ERR841419','SAMEA3318362','310441','ena-EXPERIMENT-STPH-31-03-2015-10:28:41:986-38','ena-STUDY-STPH-31-03-2015-10:28:44:864-101','4449615']		2016-01-31T08:09:00.000Z			USA	North America																										860	860734395	628526197	PRJEB9003								['Menardo_2021','nextstrain_global_tree','Menardo_2018']	tuberculosis: human-adapted	L1	Mycobacterium tuberculosis
SAMN33573713	SRR23691414	WGS	BJCHILDTBREASEARCH	SRX19553761	Illumina HiSeq 1000	PAIRED	RANDOM	GENOMIC	ILLUMINA	SRS16938511	SRP425395	['SRX19553761','SRP425395','bp0','E121114','33573713','SRS16938511','SAMN33573713','940524','PRJNA940524','SRR23691414','E121114.L350_E121114_1.fastq.gz']	2012	2023-03-02T22:36:00.000Z		39.9042 N 116.4074 E	CHN	Asia	Beijing	As reported: pus	Homo sapiens	3	human																					800	800000100	334803238	PRJNA940524			99.54	1782681	61	lineage2.2.1.1	Sensitive	['diff','tbprofiler','input','tree']	tuberculosis: unclassified		Mycobacterium tuberculosis
SAMEA95437918	ERR1873472	WGS	UNIVERSITY OF CAPE TOWN	ERX1933997	Illumina HiSeq 2000	PAIRED	size fractionation	GENOMIC	ILLUMINA	ERS1565365	ERP015827	['PRJEB14199','ena-EXPERIMENT-UNIVERSITY OF CAPE TOWN-07-03-2017-11:20:02:662-84','SAMEA95437918','ERP015827','ERS1565365','R13560','6553255','ena-STUDY-UNIVERSITY OF CAPE TOWN-31-05-2016-14:43:35:710-24','ERX1933997','ERR1873472','ena-RUN-UNIVERSITY OF CAPE TOWN-07-03-2017-11:20:02:662-84','374682']	2011	2017-03-12T14:00:00.000Z			ZAF	Africa		sputum	Homo sapiens	3	human	R	R		R	R	R	R	R	R	R	S	R	R	R							585	585108588	282371868	PRJEB14199	Coll_2018		98.86	1631144	39	lineage2.2.2	Pre-XDR-TB	['R-XDR_ZAF','Coll_2018','tbprofiler','Menardo_2021','input','tree','Napier_2020','diff','Nimmo_2024']	tuberculosis: human-adapted	L2.2.2	Mycobacterium tuberculosis
SAMN16521469	SRR12882093	WGS	SWISSTPH	SRX9348140	Illumina HiSeq 2000	PAIRED		GENOMIC	ILLUMINA	SRS7571125	SRP288262	['G27009','SRX9348140','BSSE_QGF_112145_CCYW0ANXX_1_G27009_GTCGTAGA_S43_L001_R1_001_MM_1.fastq.gz','BSSE-QGF-112145','SRP288262','SAMN16521469','bp0','SRS7571125','670836','SRR12882093','PRJNA670836','16521469']	2008	2020-10-23T06:25:00.000Z			TWN	Asia		sputum	Homo sapiens	3	human																					625	625517240	325052178	PRJNA670836			99.26	1651681	36	lineage1.2.1.2	Sensitive	['input','tree','diff','tbprofiler']	tuberculosis: unclassified		Mycobacterium tuberculosis
SAMN41685553	SRR29289153	WGS	FIND, THE FOUNDATION FOR INNOVATIVE NEW DIAGNOSTICS	SRX24806507	Illumina HiSeq 2000	PAIRED	RANDOM	GENOMIC	ILLUMINA	SRS21521391	SRP511884	['PRJNA1120243','1120243','SRS21521391','SAMN41685553','176-21_R1.fastq.gz','SRR29289153','SRX24806507','D-0209-21','bp0','SRP511884','41685553','D-0209-21_176-21']	2021	2024-06-05T06:38:00.000Z			PAK	Asia			Homo sapiens	3	human																					415	415077458	163394230	PRJNA1120243									tuberculosis: unclassified		Mycobacterium tuberculosis
SAMEA13120013	ERR8773980	WGS	UNIVERSITY OF BASEL, SWITZERLAND	ERX8437366	Illumina HiSeq 2500	PAIRED		GENOMIC	ILLUMINA	ERS10723979	ERP135588	['ERX8437366','G07175','ena-EXPERIMENT-TAB-24-02-2022-09:00:19:219-91127','PRJEB50999','e85ebed1-8b4e-426c-a0a5-d56f438d6aa3','ERP135588','863195','ERS10723979','SAMEA13120013','30046523','ERR8773980','ena-RUN-TAB-24-02-2022-09:00:19:219-91128']		2022-08-10T22:29:00.000Z			GEO	Asia			Homo sapiens	3	human																					487	487234100	230390644	PRJEB50999			99.54	1733724	40	lineage4.1.2.1	HR-TB	['diff','tree','tbprofiler','input']	tuberculosis: unclassified		Mycobacterium tuberculosis
SAMEA113556495	ERR11488963	WGS	FZB	ERX10895139	NextSeq 2000	PAIRED		GENOMIC	ILLUMINA	ERS15552618	ERP147779	['ERR11488963','ERX10895139','36323511','PRJEB62665','86810e0e-614f-4ad6-9cd7-0bc407fc82e6','ERS15552618','989949','ena-RUN-TAB-27-05-2023-22:16:03:909-28348','SAMEA113556495','ena-EXPERIMENT-TAB-27-05-2023-22:16:03:909-28347','ERP147779','SMN-863']		2023-09-24T11:08:00.000Z			MOZ	Africa	Maputo																									425	425394691	158347619	PRJEB62665			99.24	1622268	52	lineage4.1.1.3	Pre-XDR-TB	['tree','diff','R-RR_MOZ','input','tbprofiler']	tuberculosis: unclassified		Mycobacterium tuberculosis
SAMN21983407	SRR16156748	WGS	TGEN NORTH	SRX12441610	NextSeq 500	PAIRED	RANDOM	GENOMIC	ILLUMINA	SRS10407761	SRP339714	['SAMN21983407','SRR16156748','PRJNA767684','SRP339714','R08362','SRX12441610','SRS10407761','767684','21983407','TB-R08362-054_S159_R1_001.fastq.gz']		2021-10-01T18:32:00.000Z							Homo sapiens	3	human																					574	574980272	231360573	PRJNA767684			99.53	1704206	58	lineage2.2.1	Pre-XDR-TB	['input','diff','tree','tbprofiler']	tuberculosis: unclassified		Mycobacterium tuberculosis
SAMN13438776	SRR10570927	WGS	COLORADO STATE UNIVERSITY	SRX7252357	Illumina HiSeq 2500	SINGLE	RANDOM	GENOMIC	ILLUMINA	SRS5750619	SRP234310	['PRJNA592722','592722','SRS5750619','SAMN13438776','SRP234310','MM29890','13438776','MM29890_N-reads.fastq.gz','SRR10570927','SRX7252357','bp0']	2016	2019-12-02T13:33:00.000Z	Leprosy		BRA	South America		skin	Homo sapiens	3	human																					1703	1703697896	684078845	PRJNA592722									leprosy		Mycobacterium leprae
SAMN40031157	SRR28045009	WGS	CHRISTIAN MEDICAL COLLAGE, VELLORE	SRX23696689	Illumina NovaSeq 6000	PAIRED	RANDOM	GENOMIC	ILLUMINA	SRS20526847	SRP226525	['SRS20526847','SRR28045009','575883','40031157','SAMN40031157','SRP226525','2101012609','SRX23696689','PRJNA575883','2101012609_R1.fastq.gz']	2022	2024-02-22T06:58:00.000Z		21.7679 N 78.8718 E	IND	Asia	Madhya Pradesh - Bhairopur		Homo sapiens	3	human																					1132	1132211288	476964856	PRJNA575883			73.69	1065286	28	lineage2.2.1	Pre-XDR-TB	['input','diff','tbprofiler','tree']	tuberculosis: unclassified		Mycobacterium tuberculosis
SAMN18648313	SRR14164544	WGS	STANFORD UNIVERSITY	SRX10532784	NextSeq 550	PAIRED	RANDOM	GENOMIC	ILLUMINA	SRS8656057	SRP289688	['T1-768-2017-773-S38_R1.fastq.gz','SRP289688','ms_431','18648313','T1-768-2017-773-S38','SRX10532784','bp0','PRJNA671770','671770','SRR14164544','SAMN18648313','SRS8656057']	2017	2021-04-07T13:33:00.000Z			BRA	South America	Mato Grosso do Sul, Dourados	sputum	Homo sapiens	3	human																					343	343782606	153877343	PRJNA671770								['standford','input']	tuberculosis: unclassified		Mycobacterium tuberculosis
SAMEA7156404	ERR5863746	WGS	SWISS TROPICAL AND PUBLIC HEALTH INSTITUTE	ERX5509541	Illumina HiSeq 2500	PAIRED		GENOMIC	ILLUMINA	ERS4916867	ERP123095	['ERS4916867','674180','ERX5509541','SAMEA7156404','G03451','19060695','ERR5863746','PRJEB39561','ena-EXPERIMENT-Swiss Tropical and Public Health Institute-03-05-2021-19:33:15:105-210','SRS8942255','ERP123095','ena-STUDY-Swiss Tropical and Public Health Institute-27-07-2020-11:23:30:592-1894','ena-RUN-Swiss Tropical and Public Health Institute-03-05-2021-19:33:15:105-210']		2021-05-15T00:05:00.000Z			GEO	Asia																										393	393584530	201566048	PRJEB39561			99.57	1616146	46	lineage2.2.1	MDR-TB	['input','diff','R-MDR_GEO','tbprofiler','tree']	tuberculosis: unclassified		Mycobacterium tuberculosis
SAMEA112800575	ERR11050554	WGS	FZB	ERX10497345	NextSeq 500	PAIRED		GENOMIC	ILLUMINA	ERS14808121	ERP010814	['21002878','ERX10497345','33852631','ena-RUN-TAB-21-03-2023-10:58:00:028-107368','ena-EXPERIMENT-TAB-21-03-2023-10:58:00:028-107367','ERP010814','ERR11050554','287903','SAMEA112800575','PRJEB9680','ERS14808121','ena-STUDY-FZB-22-06-2015-17:16:39:392-292']		2023-07-20T23:18:00.000Z																														601	601814589	285391058	PRJEB9680			99.51	1463113	48	lineage4.1.2.1	HR-TB	['input','tree','tbprofiler','diff']	tuberculosis: unclassified		Mycobacterium tuberculosis
SAMN26037995	SRR18213830	WGS	MODMEDMICOXFORD	SRX14360354	Illumina HiSeq 2500	PAIRED	RANDOM	GENOMIC	ILLUMINA	SRS12173876	SRP076676	['PRJNA302362','SRS12173876','SRP076676','302362','SRR18213830','SRX14360354','MMMOSAM:4d4be995-04c5-4949-8201-ad2a9fc00d02','MMMOSRA:4d4be995-04c5-4949-8201-ad2a9fc00d02','26037995','SAMN26037995']	2009	2022-03-03T13:58:00.000Z			GBR	Europe	Birmingham		Homo sapiens	3	human																					284	284191650	212598216	PRJNA302362			99.43	3618977	62	lineage3.1.2.2	Sensitive	['input','tbprofiler','tree','diff']	tuberculosis: unclassified		Mycobacterium tuberculosis
SAMEA7562580	ERR4830141	WGS	IML GAUTING	ERX4700125	NextSeq 500	PAIRED	RANDOM	GENOMIC	ILLUMINA	ERS5319214	ERP124987	['SAMEA7562580','experiment.15599','ERP124987','ERR4830141','PRJEB41246','project.Cryptic_2018_2nd','22478148','ERX4700125','run.15599','ERS5319214','sample.15599','773313']	2018	2021-11-11T09:01:00.000Z			TJK	Asia						S				I	I	R	S	S				R		S	S	S	S	S	R	707	707319229	316580402	PRJEB41246	['CRyPTIC_reuse_table','Walker_2022']		99.55	1625320	54	lineage2.2.1	MDR-TB	['tbprofiler','diff','CRyPTIC_reuse_table','Walker_2022','input','CRyPTIC_Gauting','tree']	tuberculosis: unclassified		Mycobacterium tuberculosis
SAMEA7563593	ERR4831152	WGS	IML GAUTING	ERX4701136	NextSeq 500	PAIRED	RANDOM	GENOMIC	ILLUMINA	ERS5320225	ERP125015	['sample.31166','PRJEB41274','ERS5320225','773341','run.31166','experiment.31166','project.Cryptic_12th','22479159','SAMEA7563593','ERX4701136','ERR4831152','ERP125015']		2021-11-11T11:03:00.000Z			DEU	Europe						S				S	S	S	S	S				S		S	S	S	S	S	S	722	722518411	322478460	PRJEB41274	['Walker_2022','CRyPTIC_reuse_table']		99.44	1625735	55	lineage4.1.2	Sensitive	['input','Walker_2022','tbprofiler','diff','CRyPTIC_reuse_table','CRyPTIC_Gauting','tree']	tuberculosis: unclassified		Mycobacterium tuberculosis
SAMN03653264	SRR2024962	WGS	FUDAN UNIVERSITY	SRX1027355	Illumina HiSeq 2000	PAIRED	size fractionation	GENOMIC	ILLUMINA	SRS936007	SRP058221	['SRS936007','SAMN03653264','PRJNA283583','SRX1027355','SRP058221','10_1647','SRR2024962','64','10_1647_sort.bam','283583','3653264']	2010	2015-05-14T03:59:00.000Z		31.215093 N 121.371028 E	CHN	Asia	Shanghai	sputum	Homo sapiens	3	human					R		R						R	R							2188	2188566618	737879578	PRJNA283583	CRyPTIC_WHO2021_PMC7612554		99.32	1520717	32	lineage2.2.2	Pre-XDR-TB	['input','diff','tree','Napier_2020','Walker_2022','tbprofiler']	tuberculosis: human-adapted	L2.2.2	Mycobacterium tuberculosis
SAMN17975338	SRR13734838	AMPLICON	ROCKEFELLER UNIVERSITY	SRX10122366	Illumina NovaSeq 6000	SINGLE	PCR	GENOMIC	ILLUMINA	SRS8276994	SRP305055	['700384','17975338','SRR13734838','SRS8276994','PRJNA700384','bp0','SRP305055','SAMN17975338','HN878_P2_minus_rep1','RLC12_HN878_P2_minus_rep1','HN878_P2_minus_rep1_S26_L001_R1_001.fastq.gz','SRX10122366']		2021-02-17T22:11:00.000Z																														9875	9875233167	3090845801	PRJNA700384									tuberculosis: unclassified		Mycobacterium tuberculosis
SAMN17020038	SRR13232642	WGS	NIH / NIAID	SRX9664695	Illumina MiSeq	PAIRED	RANDOM	GENOMIC	ILLUMINA	SRS7863189	SRP297425	['bp0','9514','SRX9664695','SRR13232642','SRS7863189','TBPO-536_lib29881_nextseq_nx0071_151bp_R1.fastq.gz','SAMN17020038','PRJNA683067','SRP297425','17020038','683067']	2019-05	2020-12-09T13:47:00.000Z		43.2220 N 76.8512 E	KAZ	Asia	Almaty	bronchoalveolar lavage	Homo sapiens	3	human																					699	699045305	319784710	PRJNA683067			99.19	1408169	42	lineage2.2.1	Pre-XDR-TB	['tbprofiler','diff','tree','input']	tuberculosis: unclassified		Mycobacterium tuberculosis
SAMEA115747783	ERR13289317	WGS	UNIVERSITY OF OXFORD, NUFFIELD DEPARTMENT OF MEDIC	ERX12659743	Illumina NovaSeq 6000	PAIRED	RANDOM PCR	GENOMIC	ILLUMINA	ERS20257667	ERP161058	['41891257','PRJEB76547','1124794','204531eaa5d6','ERS20257667','webin-reads-204531eaa5d6','ERX12659743','b28b5ff0-515d-42d2-bc0f-19e45ec26bb9','ERR13289317','ERP161058','SAMEA115747783']	2022	2024-08-20T21:02:00.000Z			ZAF	Africa																										804	804464278	261020562	PRJEB76547								CRyPTIC_2024	tuberculosis: unclassified		Mycobacterium tuberculosis
SAMEA7129228	ERR4407456	WGS	IHU - MEDITERRANEE INFECTION	ERX4359604	Illumina MiSeq	PAIRED	PCR	GENOMIC	ILLUMINA	ERS4889728	ERP123265	['CSURP7203','ena-STUDY-IHU - Mediterranee Infection-04-08-2020-15:42:33:190-2206','ERR4407456','656030','ERX4359604','ERP123265','PRJEB39715','ena-EXPERIMENT-IHU - Mediterranee Infection-05-08-2020-10:45:25:495-11','ERS4889728','SAMEA7129228','ena-RUN-IHU - Mediterranee Infection-05-08-2020-10:45:25:495-11','15765127']		2020-09-04T00:08:00.000Z							Homo sapiens	3	human																					73	73954819	39527325	PRJEB39715								input	tuberculosis: unclassified		Mycobacterium tuberculosis
SAMN40623454	SRR28467036	WGS	PUSAN NATIONAL UNIVERSITY YANGSAN HOSPITAL	SRX24070046	Illumina NovaSeq 6000	PAIRED	PCR	GENOMIC	ILLUMINA	SRS20860570	SRP498032	['TB44_1.fastq.gz','SAMN40623454','bp0','1092369','TB44','SRR28467036','PRJNA1092369','SRS20860570','SRX24070046','40623454','SRP498032']	2023	2024-03-27T01:25:00.000Z		35.19 N 129.00 E	KOR	Asia		sputum	Homo sapiens	3	human																					3269	3269036711	1106726130	PRJNA1092369			99.47	1938352	66	lineage2.2.1	HR-TB	['diff','tree','tbprofiler','input']	tuberculosis: unclassified		Mycobacterium tuberculosis
SAMEA14493442	ERR9806861	WGS	UNIVERSITY OF ANTWERP	ERX9353847	NextSeq 500	PAIRED	RANDOM PCR	GENOMIC	ILLUMINA	ERS12121805	ERP134958	['SAMEA14493442','ERP134958','28830811','ERX9353847','ena-RUN-TAB-31-05-2022-21:20:15:592-1911','ERS12121805','cheddar_cheese','ena-EXPERIMENT-TAB-31-05-2022-21:20:15:591-1910','ERR9806861','PRJEB50385','R10237','844747']	2010	2022-06-25T19:12:00.000Z			ZAF	Africa		sputum	Homo sapiens	3	human																					700	700162975	292792436	PRJEB50385			99.48	1670483	55	lineage4.1.1.3	Sensitive	['tree','tbprofiler','input','diff']	tuberculosis: unclassified		Mycobacterium tuberculosis
SAMN43780482	SRR30673750	WGS	FIND, THE FOUNDATION FOR INNOVATIVE NEW DIAGNOSTICS	SRX26092273	Illumina HiSeq X	PAIRED	RANDOM	GENOMIC	ILLUMINA	SRS22658591	SRP532857	['43780482','SAMN43780482','SRP532857','PRJNA1160005','TB038050368_R1.fastq.gz','SRS22658591','SRR30673750','TB038050368','SRX26092273','WGS-TB038050368','1160005']	2022	2024-09-16T05:02:00.000Z			IND	Asia		sputum	Homo sapiens	3	human																					1582	1582844212	600558537	PRJNA1160005									tuberculosis: unclassified		Mycobacterium tuberculosis
SAMEA1904072	['ERR386934','ERR278575']	WGS		['ERX251908','ERX359164']	Illumina HiSeq 2000	PAIRED	RANDOM	GENOMIC	ILLUMINA	ERS207873		['SC_EXP_9475_8#62','ERR386934','PRJEB2221','ERP000276','2181951','ERR278575','SC_EXP_10869_1#62','ERX359164','S00013454-sc-2013-01-22T12:47:33Z-1551783','Mycobacterium tuberculosis pilot-sc-2010-07-26','203976','SC_RUN_9475_8#62','SC_RUN_10869_1#62','ERS207873','SAMEA1904072','ERX251908']																																955	955382200	467150521	PRJEB2221			99.73	3645029	83	lineage4.9	Sensitive	['diff','input','tbprofiler']	tuberculosis: unclassified		Mycobacterium tuberculosis
SAMN40465762	SRR28351652	WGS	FIND, THE FOUNDATION FOR INNOVATIVE NEW DIAGNOSTICS	SRX23956846	Illumina HiSeq X	PAIRED	RANDOM	GENOMIC	ILLUMINA	SRS20757193	SRP495384	['WGS-TB034010059','SRR28351652','TB034010059','TB034010059_R1.fastq.gz','SRX23956846','SRS20757193','1087582','SRP495384','PRJNA1087582','40465762','SAMN40465762']	2019-11	2024-03-15T05:41:00.000Z			IND	Asia		sputum	Homo sapiens	3	human																					2452	2452842188	1064021820	PRJNA1087582			99.5	1766138	51	La3	Sensitive	['diff','tbprofiler','tree','input']	tuberculosis: unclassified		Mycobacterium tuberculosis
SAMEA9069664	ERR6362206	WGS	Swiss-TPH	ERX5626874	Illumina HiSeq 2500	PAIRED	RANDOM	GENOMIC	ILLUMINA	ERS6797973	ERP129488	['G32557_1','ERR6362206','20452969','WGS RR-TB Khayelitsha','SAMEA9069664','737713','ERS6797973','ERX5626874','PRJEB45389','ERP129488']		2021-10-13T18:07:00.000Z			ZAF	Africa						S				S	S												S			696	696041096	350764554	PRJEB45389	CRyPTIC_WHO2021_PMC7612554							['input','Walker_2022','R-RR_HIVcoinf_ZAF']	tuberculosis: unclassified		Mycobacterium tuberculosis
SAMN15854033	SRR12476342	AMPLICON	IRCCS SAN RAFFAELE SCIENTIFIC INSTITUTE	SRX8970298	Illumina MiniSeq	PAIRED	PCR	GENOMIC	ILLUMINA	SRS7225972	SRP278074	['SRR12476342','PRJNA657967','Culture_236','SRS7225972','108','SAMN15854033','15854033','SRP278074','108_S21_L001_R1_001.fastq.gz','SRX8970298','657967']		2020-08-19T11:10:00.000Z			ERI	Africa		sputum	Homo sapiens	3	human																					132	132915719	52153614	PRJNA657967									tuberculosis: unclassified		Mycobacterium tuberculosis
SAMEA5164184	ERR4024833	WGS	WELLCOME SANGER INSTITUTE	ERX4026221	HiSeq X Ten	PAIRED	RANDOM	GENOMIC	ILLUMINA	ERS2971906	ERP112727	['ERP112727','SC_RUN_28832_4#320','SC_EXP_28832_4#320','ERR4024833','14628058','SAMEA5164184','ERS2971906','ERX4026221','The_Genomics_of_Multidrug_Resistant_Tuberculosis_Transmission__NIHR_funded_-sc-5364','626130','PRJEB30294','35fcc596-6414-11e8-bf99-3c4a9275d6c8']		2020-04-19T14:56:00.000Z																														309	309028144	72368161	PRJEB30294			99.6	1601820	55	lineage4.3.3	Sensitive	['input','tbprofiler','diff','tree']	tuberculosis: unclassified		Mycobacterium tuberculosis
SAMN41724533	SRR29441103	WGS	SAPPHE	SRX24953304	NextSeq 500	PAIRED	RANDOM	GENOMIC	ILLUMINA	SRS21657014	SRP514414	['1120504','2222202591','41724533','2222202591_R1.fastq.gz','SAMN41724533','PRJNA1120504','SRR29441103','SRS21657014','SRP514414','SRX24953304']	2022	2024-06-17T19:15:00.000Z			AUS	Oceania			Homo sapiens	3	human																					1315	1315409320	573924700	PRJNA1120504									tuberculosis: unclassified		Mycobacterium tuberculosis
SAMN05916452	SRR28393537	WGS	FIND, THE FOUNDATION FOR INNOVATIVE NEW DIAGNOSTICS	SRX23998471	Illumina HiSeq 2500	PAIRED	RANDOM	GENOMIC	ILLUMINA	SRS20795042	SRP496567	['SRR28393537','SRS20795042','SRX23998471','02-R0969','PRJNA343736','Peru5148_R1.fastq.gz','5916452','343736','WGS-Peru5148','SAMN05916452','SRP496567']	2012	2024-03-20T07:44:00.000Z		12 S 77 W	PER	South America	Lima	As reported: patient	Homo sapiens	3	human																					577	577032600	228677404	PRJNA343736			99.75	1762666	60	lineage4.3.4.2	MDR-TB	['diff','tbprofiler','tree','standford','input']	tuberculosis: unclassified		Mycobacterium tuberculosis
SAMEA8994118	ERR6358819	WGS	INSTITUTE OF TROPICAL MEDICINE	ERX5990353	Illumina HiSeq 2500	PAIRED	RANDOM	GENOMIC	ILLUMINA	ERS6676811	ERP127219	['ERR6358819','ena-EXPERIMENT-Institute of tropical medicine-25-07-2021-13:14:35:851-115','725756','ena-RUN-Institute of tropical medicine-25-07-2021-13:14:35:851-115','20452231','ERS6676811','PRJEB43270','SAMEA8994118','2007-01517','ERX5990353','ena-STUDY-Institute of tropical medicine-23-02-2021-16:38:38:170-1064','ERP127219']	2007	2021-09-30T01:54:00.000Z			RWA	Africa		sputum	Homo sapiens	3	human																					1313	1313461055	607951067	PRJEB43270			99.7	1572077	54	lineage4.6.1.2	MDR-TB	['tree','input','tbprofiler','diff']	tuberculosis: unclassified		Mycobacterium tuberculosis
SAMN40273045	SRR28239506	WGS	NIH / NIAID	SRX23850815	NextSeq 2000	PAIRED	RANDOM	GENOMIC	ILLUMINA	SRS20670887	SRP493618	['SAMN40273045','SRS20670887','SRR28239506','TBPO-3404_lib53507_nextseq_ny0069_151bp.filtered_2_bwa.1.fastq.gz','54665','PRJNA1074779','SRP493618','SRX23850815','1074779','40273045']	2021	2024-03-06T10:15:00.000Z		41.7151 N 44.8271 E	GEO	Asia	Tbilisi	sputum	Homo sapiens	3	human																					526	526425561	210364298	PRJNA1074779			99.44	1099664	36	lineage2.2.1	Sensitive	['tbprofiler','tree','diff','input']	tuberculosis: unclassified		Mycobacterium tuberculosis
SAMEA7551613	ERR4818249	WGS	PUBLIC HEALTH ENGLAND	ERX4688091	Illumina MiSeq	PAIRED	RANDOM	GENOMIC	ILLUMINA	ERS5308261	ERP124941	['ERR4818249','PRJEB41201','sample.21069','ERX4688091','ERS5308261','experiment.21069','run.21069','ERP124941','773303','SAMEA7551613','22471006','project.PHE-TB']		2021-11-10T19:11:00.000Z			GBR	Europe										S		S					S	S								281	281160110	173183916	PRJEB41201	Walker_2022		99.07	1524026	51	lineage4.1.2.1	Sensitive	['tbprofiler','input','tree','CRyPTIC_PHE','diff','Walker_2022']	tuberculosis: unclassified		Mycobacterium tuberculosis
SAMEA8994099	ERR6358800	WGS	INSTITUTE OF TROPICAL MEDICINE	ERX5990334	Illumina HiSeq 2500	PAIRED	RANDOM	GENOMIC	ILLUMINA	ERS6676792	ERP127219	['PRJEB43270','2006-02710','ERX5990334','ena-STUDY-Institute of tropical medicine-23-02-2021-16:38:38:170-1064','ERP127219','725756','ERR6358800','SAMEA8994099','ERS6676792','20452212','ena-EXPERIMENT-Institute of tropical medicine-25-07-2021-13:14:35:849-96','ena-RUN-Institute of tropical medicine-25-07-2021-13:14:35:849-96']	2006	2021-09-30T01:50:00.000Z			RWA	Africa		sputum	Homo sapiens	3	human																					1493	1493371080	690270588	PRJEB43270			99.71	1571000	54	lineage4.6.1.2	MDR-TB	['tree','tbprofiler','input','diff']	tuberculosis: unclassified		Mycobacterium tuberculosis
SAMN20525115	SRR15369066	WGS	SCHOOL OF PUBLIC HEALTH, FUDAN UNIVERSITY	SRX11671523	Illumina HiSeq 2000	PAIRED	PCR	GENOMIC	ILLUMINA	SRS9703632	SRP330727	['bp0','SAMN20525115','2013-Middle-023','20525115','SRR15369066','D105','SRX11671523','SRP330727','PRJNA751240','SRS9703632','D105_R1.fastq.gz','751240']	2013	2021-08-08T10:56:00.000Z		30.36 N 120.22 E	CHN	Asia	Zheijiang	sputum	Homo sapiens	3	human																					1540	1540839000	609615528	PRJNA751240			97.65	1822318	62	lineage2.2.1	Sensitive	['input','tree','timelapse_Zhejiang_CHN','diff','tbprofiler']	tuberculosis: unclassified		Mycobacterium tuberculosis
SAMN26422768	SRR18217736	AMPLICON	RUTGERS NEW JERSEY MEDICAL SCHOOL	SRX14364111	Illumina MiSeq	SINGLE	PCR	SYNTHETIC	ILLUMINA	SRS12177429	SRP362401	['SRX14364111','812694','BC-10X-D4-RG-ND3','PRJNA812694','SAMN26422768','SRR18217736','bp0','SRS12177429','S3_R1_001.fastq','SRP362401','26422768','S3']	2020	2022-03-04T00:43:00.000Z			USA	North America	Newark, NJ	As reported: laboratory strain																								21	21502722	10883020	PRJNA812694									tuberculosis: unclassified		Mycobacterium tuberculosis
SAMEA12854482	ERR11245495	WGS	SWISS TROPICAL AND PUBLIC HEALTH INSTITUTE	ERX10653699	Illumina NovaSeq 6000	SINGLE	RANDOM	GENOMIC	ILLUMINA	ERS10461371	ERP135175	['ena-RUN-TAB-17-04-2023-19:57:14:621-7088','G45694','ena-EXPERIMENT-TAB-17-04-2023-19:57:14:621-7087','930268','PRJEB50582','SAMEA12854482','ERX10653699','ERP135175','ERR11245495','ERS10461371','8cc6b8bd-130a-4c76-a0b2-3197bafe5cc6','34308050']	2016	2023-07-27T11:27:00.000Z			GEO	Asia		sputum																								379	379522751	125000826	PRJEB50582									tuberculosis: unclassified		Mycobacterium tuberculosis
SAMN19687800	SRR14801675	WGS	SIMON FRASER UNIVERSITY	SRX11134842	NextSeq 500	PAIRED	RANDOM	GENOMIC	ILLUMINA	SRS9198231	SRP323639	['SRS9198231','SAMN19687800','bp0','SRP323639','SRR14801675','736718','TB-222-10-18_S19','TB-222-10-18_S19_R1_001.fastq.gz','SRX11134842','PRJNA736718','19687800']	2018	2021-06-13T22:46:00.000Z		47.03278 N 28.89972 E	MDA	Europe			Homo sapiens	3	human																					328	328167450	137227862	PRJNA736718			99.3	1675976	28	lineage4.2.1	Sensitive	['tbprofiler','input','diff']	tuberculosis: unclassified		Mycobacterium tuberculosis
SAMEA4753582	ERR2660440	WGS	IBV_CSIC	ERX2676820	Illumina HiSeq 2500	PAIRED	RANDOM	GENOMIC	ILLUMINA	ERS2573681	ERP109498	['SAMEA4753582','impact_contam','13889450','ERR2660440','602245','ERS2573681','PRJEB27421','ERP109498','MZ146','ERX2676820']		2020-01-20T10:29:00.000Z																														514	514469563	283642995	PRJEB27421			99.35	1911234	90	lineage1.1.2	HR-TB	['diff','tree','input','tbprofiler']	tuberculosis: unclassified		Mycobacterium tuberculosis
SAMEA112298970	ERR10762312	WGS	FZB	ERX10213112	NextSeq 500	PAIRED		GENOMIC	ILLUMINA	ERS14409793	ERP143890	['ena-RUN-TAB-10-01-2023-07:58:11:576-122955','ERP143890','ERS14409793','SAMEA112298970','ERX10213112','ena-EXPERIMENT-TAB-10-01-2023-07:58:11:576-122954','5c0a0331-2284-442c-8b83-562285263163','922844','32692459','NOR-188','ERR10762312','PRJEB58814']					MDA	Europe	Chisinau																									0	0	0	PRJEB58814								R-RRMDR_2014-15_MDA	tuberculosis: unclassified		Mycobacterium tuberculosis
SAMEA7551916	ERR4818552	WGS	PUBLIC HEALTH ENGLAND	ERX4688394	Illumina HiSeq 2500	PAIRED	RANDOM	GENOMIC	ILLUMINA	ERS5308564	ERP124941	['773303','SAMEA7551916','experiment.21372','22471309','ERP124941','ERR4818552','sample.21372','ERS5308564','run.21372','PRJEB41201','ERX4688394','project.PHE-TB']		2021-11-10T20:14:00.000Z			GBR	Europe										S		S						S								392	392040133	179783001	PRJEB41201	Walker_2022		98.95	1823790	41	lineage1.1.3.1	Sensitive	['diff','input','tree','CRyPTIC_PHE','Walker_2022','tbprofiler']	tuberculosis: unclassified		Mycobacterium tuberculosis
SAMEA2794315	ERR751293	WGS	SC	ERX694975	Illumina HiSeq 2000	PAIRED	RANDOM	GENOMIC	ILLUMINA	ERS556294	ERP004216	['SAMEA2794315','ERS556294','ERP004216','SC_EXP_14723_5#11','3337509','ERR751293','ERX694975','TBNM1879-sc-2140327','PRJEB4884','Genomics_of_Mycobacterium_africanum_on_the_global_and_local_scale-sc-2013-10-29T16:00:38Z-2837','239555','SC_RUN_14723_5#11']		2016-01-09T04:59:00.000Z																														516	516722400	293714680	PRJEB4884			98.86	1578325	36	lineage6.3.1;lineage5.1.2	Sensitive	['tbprofiler','diff','input']	tuberculosis: human-adapted		Mycobacterium africanum
SAMN07658509	SRR6046904	WGS	MODMEDMICOXFORD	SRX3193881	Illumina MiSeq	PAIRED	RANDOM	GENOMIC	ILLUMINA	SRS2519617	SRP117784	['7658509','SRR6046904','SRX3193881','SRS2519617','PRJNA401515','SRP117784','SAMN07658509','401515','MMMOSAM:cf0b2cb1-3dc8-488d-bfbb-76bd7d078ae8','MMMOSRA:cf0b2cb1-3dc8-488d-bfbb-76bd7d078ae8']	2016	2017-10-27T18:45:00.000Z			GBR	Europe	Oxford		Homo sapiens	3	human																					409	409912556	244700844	PRJNA401515									NTM: avium complex		Mycobacterium avium
SAMEA114090095	ERR11774875	WGS	UCL CENTRE FOR CLINICAL MICROBIOLOGY	ERX11173540	NextSeq 550	PAIRED	RANDOM	GENOMIC	ILLUMINA	ERS16073938	ERP149436	['41283325','4da99455-d94f-43bb-96cc-eb7e1d7e89c2','ERP149436','PRJEB64299','SAMEA114090095','TBA_720','ERR11774875','webin-reads-TBA_720','ERS16073938','1109088','ERX11173540']	2016	2024-07-25T17:30:00.000Z		UCL CCM	ZAF	Africa			Homo sapiens	3	human																					1485	1485105234	712777586	PRJEB64299									tuberculosis: unclassified		Mycobacterium tuberculosis
SAMEA7552791	ERR4819426	WGS	PUBLIC HEALTH ENGLAND	ERX4689268	Illumina HiSeq 2500	PAIRED	RANDOM	GENOMIC	ILLUMINA	ERS5309438	ERP124941	['ERP124941','773303','run.22246','sample.22246','SAMEA7552791','PRJEB41201','ERS5309438','project.PHE-TB','22472183','ERX4689268','ERR4819426','experiment.22246']		2021-11-10T21:15:00.000Z			GBR	Europe										S		S						S								275	275646335	132202898	PRJEB41201	Walker_2022		99.54	2356125	53	lineage4.1.2.1	Sensitive	['tree','tbprofiler','diff','CRyPTIC_PHE','input','Walker_2022']	tuberculosis: unclassified		Mycobacterium tuberculosis
SAMN38210814	SRR26795785	WGS	HMS	SRX22493122	Illumina HiSeq 4000	SINGLE	cDNA	GENOMIC	ILLUMINA	SRS19506237	SRP471323	['PRJNA1039243','38210814','Peru7604_R1.fastq.gz','bp0','1039243','7604','Peru7604','SAMN38210814','SRP471323','SRX22493122','SRS19506237','SRR26795785']	2011	2023-11-11T23:14:00.000Z			PER	South America		sputum	Homo sapiens	3	human																					168	168583200	83288678	PRJNA1039243								standford	tuberculosis: unclassified		Mycobacterium tuberculosis
SAMN41664237	SRR29274012	WGS	FIND, THE FOUNDATION FOR INNOVATIVE NEW DIAGNOSTICS	SRX24791536	Illumina HiSeq 2000	PAIRED	RANDOM	GENOMIC	ILLUMINA	SRS21508760	SRP511583	['SAMN41664237','SRP511583','EUST11585_lib90_R1.fastq.gz','SRR29274012','bp0','SRS21508760','SRX24791536','1119915','PRJNA1119915','41664237','EUST11585']	2017-07	2024-06-04T09:43:00.000Z			ROU	Europe			Homo sapiens	3	human																					899	899145913	392059963	PRJNA1119915									tuberculosis: unclassified		Mycobacterium tuberculosis
SAMN31695945	SRR22263324	AMPLICON	UNIVERSITY OF WISCONSIN-MADISON	SRX18239713	Illumina MiSeq	PAIRED	PCR	GENOMIC	ILLUMINA	SRS15735574	SRP407506	['A12-RLL-7-cluster-S11_S36','SRR22263324','900591','bp0','31695945','SRS15735574','A12-RLL-7-cluster-S11_S36_L001_R1_001.fastq','PRJNA900591','SRX18239713','SRP407506','SAMN31695945']	2021-08	2022-11-11T14:44:00.000Z			USA	North America	Pittsburgh	lung	Macaca fascicularis	3	crab-eating macaque																					54	54949202	40705188	PRJNA900591									tuberculosis: human-adapted	L4	Mycobacterium tuberculosis	Erdman
SAMN08892496	SRR6964495	WGS	SAN RAFFAELE	SRX3906564	Illumina HiSeq 2500	PAIRED	RANDOM	GENOMIC	ILLUMINA	SRS3142656	SRP128089	['SRP128089','PRJNA428596','SRX3906564','SAMN08892496','bp0','132107_WGS','SRR6964495','8892496','132107_140916_100.gatk.bam','428596','SRS3142656','132107']		2018-04-09T04:27:00.000Z			PAK	Asia			Homo sapiens	3	human		S			R		R	S	S			R	R	R				S			303	303754773	130161955	PRJNA428596	CRyPTIC_WHO2021_PMC7612554		99.38	2316463	52	lineage3	MDR-TB	['Walker_2022','tree','Menardo_2021','input','tbprofiler','diff']	tuberculosis: human-adapted	L3	Mycobacterium tuberculosis
SAMN05576269	SRR4037618	WGS	HARVARD MEDICAL SCHOOL	SRX2028740	Illumina HiSeq 2000	PAIRED	RANDOM	GENOMIC	ILLUMINA	SRS1623075	SRP082185	['SRS1623075','P27-Lung4-B2','SRX2028740','SAMN05576269','5576269','SRR4037618','PRJNA323744','SRP082185','755-L4B2_1.fastq.gz','323744']	2013-08	2016-08-18T14:42:00.000Z		29.6483 S 30.3318 E	ZAF	Africa	Kwazulu-Natal	lung	Homo sapiens	3	human																					477	477219344	330978524	PRJNA323744								['Napier_2020','input','denylist','intrapatient_ZAF']	tuberculosis: human-adapted	L4.3.2.1	Mycobacterium tuberculosis
SAMN35340041	SRR24710214	WGS	NIH / NIAID	SRX20488724	NextSeq 2000	PAIRED	RANDOM	GENOMIC	ILLUMINA	SRS17799460	SRP439184	['SRX20488724','bp0','35340041','SAMN35340041','SRS17799460','SRP439184','SRR24710214','30348','TBPO-2928_lib49533_nextseq_ny0047_151bp.filtered_2_bwa.1.fastq.gz','975605','PRJNA975605']	2021	2023-05-23T22:05:00.000Z		48.0196 N 66.9237 E	KAZ	Asia		sputum	Homo sapiens	3	human																					581	581897432	208245259	PRJNA975605			99.37	1679532	54	lineage2.2.1	MDR-TB	['tree','input','diff','tbprofiler']	tuberculosis: unclassified		Mycobacterium tuberculosis
SAMEA7157243	ERR5865355	WGS	SWISS TROPICAL AND PUBLIC HEALTH INSTITUTE	ERX5511150	Illumina HiSeq 2500	PAIRED		GENOMIC	ILLUMINA	ERS4917705	ERP123095	['ena-EXPERIMENT-Swiss Tropical and Public Health Institute-03-05-2021-19:33:15:170-1819','ERR5865355','ena-STUDY-Swiss Tropical and Public Health Institute-27-07-2020-11:23:30:592-1894','PRJEB39561','SRS8943094','ena-RUN-Swiss Tropical and Public Health Institute-03-05-2021-19:33:15:170-1819','674180','ERS4917705','SAMEA7157243','ERX5511150','ERP123095','19059909','G07535']		2021-05-15T04:09:00.000Z			GEO	Asia																										751	751497974	378806710	PRJEB39561								['input','R-MDR_GEO']	tuberculosis: unclassified		Mycobacterium tuberculosis
SAMEA112471798	ERR10849248	WGS	FZB	ERX10294343	NextSeq 500	PAIRED		GENOMIC	ILLUMINA	ERS14581845	ERP010814	['ERS14581845','ERP010814','ena-STUDY-FZB-22-06-2015-17:16:39:392-292','PRJEB9680','ena-RUN-TAB-06-02-2023-21:53:38:550-4480','ERX10294343','287903','ERR10849248','SAMEA112471798','ena-EXPERIMENT-TAB-06-02-2023-21:53:38:550-4479','33205459','6399-17']		2023-02-22T05:52:00.000Z																														610	610412756	266435190	PRJEB9680			99.61	1707435	56	lineage4.3.2	Sensitive	['tree','diff','tbprofiler','input']	tuberculosis: unclassified		Mycobacterium tuberculosis
SAMN36639407	SRR25395702	WGS	SAN RAFFAELE SCIENTIFIC INSTITUTE	SRX21133636	NextSeq 550	PAIRED	RANDOM	GENOMIC	ILLUMINA	SRS18398381	SRP450988	['SRX21133636','52020_S22_L001_R1_001.fastq.gz','36639407','SRR25395702','994428','SAMN36639407','PRJNA994428','SRP450988','SVK520','SRS18398381']	2020	2023-07-24T13:23:00.000Z		49.1214 N 20.1244 E	SLK	Europe	Vysne Hagy		Homo sapiens	3	human																					207	207814958	128193178	PRJNA994428			99.48	1088729	35	lineage4.8	Sensitive	['tbprofiler','diff','tree','input']	tuberculosis: unclassified		Mycobacterium tuberculosis
SAMN18118186	SRR13837498	WGS	UNIVERISTY OF ANTWERP	SRX10216023	Illumina HiSeq 2500	PAIRED		GENOMIC	ILLUMINA	SRS8360783	SRP308980	['SRS8360783','18118186','ID2898420499','STUDYCOV20-FASTA5-MCOV20-CONTMint-CPER4-SEED2898420499.R1.fastq.gz','PRJNA706121','SRR13837498','SRP308980','SRX10216023','SAMN18118186','706121','bp0','COV20-FASTA5-MCOV20-CONTMint-CPER4-SEED2898420499']	2021	2021-03-03T03:48:00.000Z						simulated/in silico																								91	91906200	48492612	PRJNA706121								['input','denylist','laboratory_synthetic']	tuberculosis: human-adapted	L4	Mycobacterium tuberculosis	H37Rv
SAMN18881959	SRR14335542	WGS	USDA-NVSL-DBPL	SRX10689574	Illumina MiSeq	PAIRED	RANDOM	GENOMIC	ILLUMINA	SRS8781926	SRP316592	['SRX10689574','bp0','SRS8781926','PRJNA725521','18881959','MAP134_Petersburgh-NY_IDcow1504_RS133_R1.fastq.gz','MAP 134','SRP316592','SRR14335542','725521','SAMN18881959']	2006	2021-04-27T16:37:00.000Z			USA	North America	NY	As reported: Ileum - IC Valve	Bos taurus	2	bovine																					428	428162028	190474823	PRJNA725521									NTM: avium complex		Mycobacterium avium subsp. paratuberculosis
SAMEA7552766	ERR4819401	WGS	PUBLIC HEALTH ENGLAND	ERX4689243	Illumina MiSeq	PAIRED	RANDOM	GENOMIC	ILLUMINA	ERS5309413	ERP124941	['ERP124941','PRJEB41201','project.PHE-TB','ERR4819401','run.22221','ERS5309413','22472158','ERX4689243','experiment.22221','SAMEA7552766','sample.22221','773303']		2021-11-10T21:17:00.000Z			GBR	Europe																										356	356327437	210007983	PRJEB41201								['CRyPTIC_PHE','input']	tuberculosis: unclassified		Mycobacterium tuberculosis
SAMEA7157774	['ERR5866408','ERR5866406','ERR5866407']	WGS		['ERX5512203','ERX5512202','ERX5512201']	Illumina HiSeq 2500	PAIRED		GENOMIC	ILLUMINA	ERS4918235		['SRS8943623','ERR5866407','ERR5866406','19047193','ena-EXPERIMENT-Swiss Tropical and Public Health Institute-03-05-2021-19:33:15:211-2871','ERS4918235','674180','ena-RUN-Swiss Tropical and Public Health Institute-03-05-2021-19:33:15:211-2872','G08052','ERX5512202','ERP123095','ena-EXPERIMENT-Swiss Tropical and Public Health Institute-03-05-2021-19:33:15:211-2872','ERX5512203','ena-RUN-Swiss Tropical and Public Health Institute-03-05-2021-19:33:15:211-2871','ERR5866408','SAMEA7157774','ena-RUN-Swiss Tropical and Public Health Institute-03-05-2021-19:33:15:211-2870','ena-EXPERIMENT-Swiss Tropical and Public Health Institute-03-05-2021-19:33:15:211-2870','PRJEB39561','ERX5512201','ena-STUDY-Swiss Tropical and Public Health Institute-27-07-2020-11:23:30:592-1894']					GEO	Asia																										1035	1036288092	528404595	PRJEB39561								['R-MDR_GEO','input']	tuberculosis: unclassified		Mycobacterium tuberculosis
SAMN38644356	SRR27048469	WGS	FIOCRUZ	SRX22738252	NextSeq 500	PAIRED		GENOMIC	ILLUMINA	SRS19726766	SRP475706	['38644356','1048499','KAN-042596','SRS19726766','PRJNA1048499','SRX22738252','SRR27048469','bp0','SAMN38644356','SRP475706','042596','KAN-042596_lib11411_nextseq_n0153_151bp_R1.fastq.gz']	2004	2023-12-04T17:02:00.000Z			BEL	Europe			Homo sapiens	3	human																					1015	1015603961	461254296	PRJNA1048499									NTM: unclassified		Mycobacterium kansasi
SAMEA7550680	ERR4817317	WGS	PUBLIC HEALTH ENGLAND	ERX4687159	Illumina HiSeq 2500	PAIRED	RANDOM	GENOMIC	ILLUMINA	ERS5307329	ERP124941	['run.20137','experiment.20137','sample.20137','22470074','PRJEB41201','SAMEA7550680','ERR4817317','ERS5307329','project.PHE-TB','ERP124941','ERX4687159','773303']		2021-11-10T17:15:00.000Z			GBR	Europe																										629	629280087	294862635	PRJEB41201			99.89	1805883	40	lineage4.9	Sensitive	['diff','tree','CRyPTIC_PHE','tbprofiler','input']	tuberculosis: unclassified		Mycobacterium tuberculosis
SAMEA7546084	ERR4812580	WGS	UNIVERSIDAD PERUANA CAYETANO HEREDIA	ERX4682570	Illumina NovaSeq 6000	PAIRED	RANDOM	GENOMIC	ILLUMINA	ERS5302740	ERP124939	['ERR4812580','run.28310','SAMEA7546084','experiment.28310','22465473','project.Peru_Wellcome','ERS5302740','sample.28310','ERP124939','ERX4682570','PRJEB41199','773301']	2018	2021-11-10T07:58:00.000Z			PER	South America						S				S	S	S	S	S				S		S	S	R	S	S	S	543	543250888	171979139	PRJEB41199	['CRyPTIC_reuse_table','Walker_2022']		99.61	1764503	61	lineage4.1.2.1	Sensitive	['tbprofiler','Walker_2022','CRyPTIC_UPCH','CRyPTIC_reuse_table','input','diff','standford','tree']	tuberculosis: unclassified		Mycobacterium tuberculosis
SAMN07344530	SRR5818415	WGS	SAN RAFFAELE	SRX2996636	Illumina HiSeq 2500	PAIRED	RANDOM	GENOMIC	ILLUMINA	SRS2347855	SRP111622	['393923','6594N_S42_L001_R1_001.fastq.gz','6594N_WGS','SRS2347855','SAMN07344530','SRR5818415','SRX2996636','6594N','bp0','PRJNA393923','7344530','SRP111622']		2017-07-12T04:02:00.000Z			DJI	Africa		sputum	Homo sapiens	3	human																					133	133258691	53291690	PRJNA393923								input	tuberculosis: unclassified		Mycobacterium tuberculosis
SAMN36842294	SRR25524718	WGS	UNIVERSITY OF WISCONSIN-MADISON	SRX21254590	Illumina HiSeq 2000	PAIRED	RANDOM	GENOMIC	ILLUMINA	SRS18508585	SRP446875	['SRS18508585','PRJNA989669','31-4B-5C_1.fastq.gz','989669','bp0','SRP446875','31-4B-5C','SRX21254590','SRR25524718','36842294','SAMN36842294']		2023-08-04T16:49:00.000Z							Homo sapiens	3	human																					1021	1021203148	366217558	PRJNA989669			99.7	1602493	55	lineage4.9	Sensitive	['diff','input','tree','tbprofiler']	tuberculosis: unclassified		Mycobacterium tuberculosis
SAMEA2234665	ERR449630	WGS	SC	ERX416002	Illumina HiSeq 2000	PAIRED	RANDOM	GENOMIC	ILLUMINA	ERS363868	ERP003279	['Global_and_local_genomics_of_Mycobacterium_ulcerans-sc-2013-06-06T12:45:33Z-2656','ERX416002','SC_EXP_11792_3#40','ITM_080059-sc-2013-10-29T08:42:02Z-1736774','PRJEB4025','222603','2751743','ERS363868','SC_RUN_11792_3#40','SAMEA2234665','ERR449630','ERP003279']		2014-05-09T12:24:00.000Z																														424	424313200	211105407	PRJEB4025									NTM: unclassified		Mycobacterium ulcerans
SAMN41017789	SRR28744000	AMPLICON	UNIVERSITY OF SURREY	SRX24309814	Illumina HiSeq 2000	SINGLE	PCR	GENOMIC	ILLUMINA	SRS21072263	SRP502823	['41017789','MarG-STM','PRJNA1102339','bp0','SRR28744000','SRS21072263','SAMN41017789','SRX24309814','1102339','SRP502823','MAR-G_S7_R1_001.fastq','MarG']	1905	2024-04-19T11:57:00.000Z			USA	North America			Homo sapiens	3	human																					2868	2868703707	1130607660	PRJNA1102339									tuberculosis: human-adapted	L4	Mycobacterium tuberculosis	H37Rv
SAMEA11008626	ERR7363096	WGS	UNIVERSITY OF S*O PAULO	ERX6931733	NextSeq 500	PAIRED	RANDOM PCR	GENOMIC	ILLUMINA	ERS8658403	ERP132925	['52a60506-ee50-4f58-9245-018b120f0e9a','ERX6931733','SAMEA11008626','ERP132925','5810-2016','ena-RUN-TAB-17-11-2021-14:48:28:364-47876','PRJEB48543','ERR7363096','28804773','844718','ERS8658403','ena-EXPERIMENT-TAB-17-11-2021-14:48:28:364-47875']	2016	2022-06-11T07:35:00.000Z			BRA	South America		sputum	Homo sapiens	3	human																					599	599539448	274861854	PRJEB48543			99.48	1518809	50	lineage4.1.2.1	Sensitive	['input','standford','tree','tbprofiler','diff']	tuberculosis: unclassified		Mycobacterium tuberculosis
SAMEA3369665	ERR2516277	WGS	GENOSCREEN	ERX2535493	Illumina HiSeq 2500	PAIRED	RANDOM	GENOMIC	ILLUMINA	ERS2400955	ERP107970	['ERS2400955','experiment.9176','10125615','run.9176','ERP107970','ERR2516277','PRJEB25999','project.First_10k_genomes_study_set_7','SAMEA3369665','ERX2535493','sample.9176','493037']		2022-07-23T23:21:00.000Z			BEL	Europe										S		S					S	S								332	332390057	178086432	PRJEB25999	Walker_2022							['input','Walker_2022','CRyPTIC_Genoscreen','Napier_2020']	tuberculosis: human-adapted	L4.1.2.1	Mycobacterium tuberculosis
SAMN40465915	SRR28351449	WGS	FIND, THE FOUNDATION FOR INNOVATIVE NEW DIAGNOSTICS	SRX23956705	Illumina HiSeq X	PAIRED	RANDOM	GENOMIC	ILLUMINA	SRS20757049	SRP495384	['TB034020057_R1.fastq.gz','TB034020057','WGS-TB034020057','SRX23956705','SRR28351449','SRP495384','1087582','SRS20757049','SAMN40465915','PRJNA1087582','40465915']	2019-11	2024-03-15T05:40:00.000Z			IND	Asia		sputum	Homo sapiens	3	human																					1525	1525989692	647533938	PRJNA1087582			99.6	1810584	52	lineage1.1.2	Sensitive	['tbprofiler','diff','tree','input']	tuberculosis: unclassified		Mycobacterium tuberculosis
SAMEA8718371	ERR8975120	WGS	CTB/NICD	ERX5543476	Illumina HiSeq 4000	PAIRED	RANDOM	GENOMIC	ILLUMINA	ERS6402817	ERP128647	['ERS6402817','sample.14266','run.14266.1','26339342','PRJEB44577','SAMEA8718371','ERR8975120','project.Wellcome_clinical_isolates_site10','experiment.14266','ERP128647','ERX5543476','773351']		2022-03-15T07:18:00.000Z			ZAF	Africa						S				S	S	S	S	S				S		S	S	S	S	S	S	442	442376400	196437360	PRJEB44577	CRyPTIC_reuse_table							['input','CRyPTIC_CTB-NICD','CRyPTIC_reuse_table']	tuberculosis: unclassified		Mycobacterium tuberculosis
SAMN02336789	['SRR1062869','SRR1013530']	WGS		['SRX365538','SRX399841']	Illumina HiSeq 2000	PAIRED	RANDOM	GENOMIC	ILLUMINA	SRS491914		['217386','SRS491914','SRR1062869','SRP031523','SRX399841','C2JHPACXX131002.5.tagged_190.bam','PRJNA217386','2365312.WR38086.Solexa-188697.C2JHPACXX131002.P','2365312.WR38084.Pond-307485.H780WADXX131219.P','RSA08','SRX365538','2336789','SAMN02336789','SRR1013530','PRJNA217391','H780WADXX131219.1.Illumina_P5-Dikad_P7-Focok.bam']					ZAF	Africa	Northen Cape - Progress Clinic		Homo sapiens	3	human																					1445	1445073660	933912646	PRJNA217386								input	tuberculosis: unclassified		Mycobacterium tuberculosis
SAMEA4744468	ERR2653057	WGS	NORWEGIAN INSTITUTE OF PUBLIC HEALTH	ERX2669511	Illumina MiSeq	PAIRED	RANDOM	GENOMIC	ILLUMINA	ERS2564579	ERP109440	['BRZ-77','SAMEA4744468','ena-STUDY-NORWEGIAN INSTITUTE OF PUBLIC HEALTH-19-06-2018-13:52:22:783-854','ena-RUN-NORWEGIAN INSTITUTE OF PUBLIC HEALTH-19-06-2018-13:51:32:580-144','ERR2653057','9578999','ena-EXPERIMENT-NORWEGIAN INSTITUTE OF PUBLIC HEALTH-19-06-2018-13:51:32:580-144','ERS2564579','ERX2669511','ERP109440','PRJEB27366','476915']	2008	2018-07-12T08:58:00.000Z			BRA	South America			Homo sapiens	3	human																					309	309336486	121667971	PRJEB27366			99.27	1769769	52	lineage4.1.1.1	Sensitive	['tbprofiler','input','standford','Nimmo_2024','diff','tree']	tuberculosis: human-adapted	L4	Mycobacterium tuberculosis
SAMN08795346	SRR6896544	WGS	SAN RAFFAELE	SRX3846359	Illumina MiSeq	PAIRED	RANDOM	GENOMIC	ILLUMINA	SRS3090663	SRP128089	['TRL0021378_WGS','bp0','SRX3846359','TRL0021378_S18.gatk.bam','428596','SAMN08795346','SRR6896544','TRL0021378','PRJNA428596','SRP128089','8795346','SRS3090663']		2018-03-27T13:27:00.000Z							Homo sapiens	3	human																					222	222685745	146721682	PRJNA428596								input	tuberculosis: unclassified		Mycobacterium tuberculosis
SAMEA115748752	ERR13289606	WGS	UNIVERSITY OF OXFORD, NUFFIELD DEPARTMENT OF MEDIC	ERX12660032	Illumina MiSeq	PAIRED	RANDOM PCR	GENOMIC	ILLUMINA	ERS20265039	ERP161058	['b28b5ff0-515d-42d2-bc0f-19e45ec26bb9','011746ecd2bc','PRJEB76547','1124794','ERS20265039','ERP161058','ERR13289606','41908343','webin-reads-011746ecd2bc','ERX12660032','SAMEA115748752']	2017	2024-08-22T00:51:00.000Z			GBR	Europe																										232	232861784	153242221	PRJEB76547								CRyPTIC_2024	tuberculosis: unclassified		Mycobacterium tuberculosis
SAMN41146837	SRR28858710	WGS	WADSWORTH CENTER	SRX24418606	NextSeq 550	PAIRED	RANDOM	GENOMIC	ILLUMINA	SRS21174075	SRP338930	['SAMN41146837','SRS21174075','SRP338930','SRX24418606','PRJNA766641','766641','41146837','IDR2300007033-01-01','IDR2300007033-01-01.R1.fastq.gz','SRR28858710']	2023	2024-05-01T09:20:00.000Z			USA	North America	New York state		Homo sapiens	3	human																					699	699059630	308856045	PRJNA766641			99.58	1620522	55	lineage2.2.1	HR-TB	['tbprofiler','tree','input','diff']	tuberculosis: unclassified		Mycobacterium tuberculosis
SAMEA7156380	ERR5863716	WGS	SWISS TROPICAL AND PUBLIC HEALTH INSTITUTE	ERX5509511	Illumina HiSeq 2500	PAIRED		GENOMIC	ILLUMINA	ERS4916843	ERP123095	['G03520','ERP123095','ERR5863716','SAMEA7156380','ena-STUDY-Swiss Tropical and Public Health Institute-27-07-2020-11:23:30:592-1894','ena-RUN-Swiss Tropical and Public Health Institute-03-05-2021-19:33:15:104-180','674180','ERS4916843','19060701','SRS8942231','ERX5509511','PRJEB39561','ena-EXPERIMENT-Swiss Tropical and Public Health Institute-03-05-2021-19:33:15:104-180']		2021-05-15T00:06:00.000Z			GEO	Asia																										485	485316579	242478670	PRJEB39561			93.62	1260993	36	lineage2.2.1	MDR-TB	['tree','diff','tbprofiler','R-MDR_GEO','input']	tuberculosis: unclassified		Mycobacterium tuberculosis
SAMN31135802	SRR21798463	WGS	SAN RAFFAELE SCIENTIFIC INSTITUTE	SRX17792458	Illumina MiSeq	PAIRED	RANDOM	GENOMIC	ILLUMINA	SRS15318299	SRP400886	['SRR21798463','S50','31135802','CZ4520','SRS15318299','PRJNA886608','CZ4520_ILL-Q13-RP0-PH4_150bp_R1.fastq.gz','886608','SAMN31135802','SRP400886','SRX17792458']	2021	2022-10-04T04:09:00.000Z		50 N 14 E	CZE	Europe			Homo sapiens	3	human																					351	351556494	219296431	PRJNA886608			99.41	2075356	63	lineage4.1.2.1	Sensitive	['diff','tree','input','tbprofiler']	tuberculosis: unclassified		Mycobacterium tuberculosis
SAMN02350487	['SRR1140938','SRR1019163']	WGS		['SRX447326','SRX368678']	Illumina HiSeq 2000	PAIRED	RANDOM	GENOMIC	ILLUMINA	SRS494403		['SAMN02350487','PRJNA218304','SRX447326','2386245.WR38087.Solexa-189363.C2UF3ACXX131015.P','PRJNA183624','SRS494403','SRR1019163','NL_040','2350487','C2UF3ACXX131015.2.tagged_298.bam','218304','2386245.WR38085.Pond-310581.H780JADXX140107.P','H780JADXX140107.2.Illumina_P5-Waxow_P7-Fohib.bam','SRP032216','SRR1140938','SRX368678']					ZAF	Africa	Thalusizwe Hospital Outreach Clinic		Homo sapiens	3	human																					1734	1734339680	962542208	PRJNA218304			99.32	2289332	51	lineage4.1.1.1	Pre-XDR-TB	['diff','tbprofiler','Nimmo_2024','Napier_2020','input','tree']	tuberculosis: human-adapted	L4.1.1.1	Mycobacterium tuberculosis
SAMEA3715618	ERR1465948	WGS	UNIVERSITY OF BASEL	ERX1536425	Illumina HiSeq 2500	PAIRED	RANDOM	GENOMIC	ILLUMINA	ERS1022767	ERP012852	['PRJEB11460','ena-RUN-UNIVERSITY OF BASEL-21-06-2016-07:30:55:149-227','SAMEA3715618','ERS1022767','343620','ena-STUDY-UNIVERSITY OF BASEL-19-10-2015-17:08:25:268-8','ena-EXPERIMENT-UNIVERSITY OF BASEL-21-06-2016-07:30:55:149-227','G02205','ERP012852','5807288','ERX1536425','ERR1465948']		2016-09-30T00:34:00.000Z			CHE	Europe																										784	784007450	588054412	PRJEB11460			99.62	1407796	32	lineage4.7	Sensitive	['tree','input','tbprofiler','Napier_2020','Menardo_2018','Menardo_2021','Stucki_2016','nextstrain_global_tree','diff']	tuberculosis: human-adapted	L4.7	Mycobacterium tuberculosis
SAMEA112803807	ERR11044123	WGS	FZB	ERX10490914	NextSeq 500	PAIRED		GENOMIC	ILLUMINA	ERS14811353	ERP010814	['287903','ena-STUDY-FZB-22-06-2015-17:16:39:392-292','PRJEB9680','ERP010814','ERS14811353','18006737','SAMEA112803807','ERR11044123','ERX10490914','33855862','ena-EXPERIMENT-TAB-21-03-2023-10:23:43:058-79191','ena-RUN-TAB-21-03-2023-10:23:43:058-79192']		2023-07-20T20:51:00.000Z																														405	405603611	183320773	PRJEB9680			99.54	1600412	54	lineage2.2.1	Sensitive	['tbprofiler','input','diff','tree']	tuberculosis: unclassified		Mycobacterium tuberculosis
SAMEA8718281	ERR8975029	WGS	CTB/NICD	ERX5543387	Illumina HiSeq 4000	PAIRED	RANDOM	GENOMIC	ILLUMINA	ERS6402727	ERP128647	['ERS6402727','run.14176.1','ERX5543387','PRJEB44577','SAMEA8718281','ERP128647','ERR8975029','773351','26339253','experiment.14176','project.Wellcome_clinical_isolates_site10','sample.14176']		2022-03-15T07:15:00.000Z			ZAF	Africa										S	I	S	R	S				S		S	S	S	S	S		470	470010300	198687086	PRJEB44577	CRyPTIC_reuse_table							['input','CRyPTIC_reuse_table','CRyPTIC_CTB-NICD']	tuberculosis: unclassified		Mycobacterium tuberculosis
SAMN07659860	SRR6045400	WGS	MODMEDMICOXFORD	SRX3192466	Illumina MiSeq	PAIRED	RANDOM	GENOMIC	ILLUMINA	SRS2521060	SRP117784	['PRJNA401515','SRX3192466','401515','MMMOSAM:48bfda68-a07e-4992-94e1-ea6b48d970d3','MMMOSRA:48bfda68-a07e-4992-94e1-ea6b48d970d3','SRR6045400','7659860','SAMN07659860','SRP117784','SRS2521060']	2016	2017-10-27T16:47:00.000Z			GBR	Europe	Oxford		Homo sapiens	3	human					S		S					S	S								450	450473112	296600307	PRJNA401515	CRyPTIC_WHO2021_PMC7612554		98.64	1288148	37	lineage4.1.2.1	Sensitive	['input','tree','tbprofiler','diff','Walker_2022','Napier_2020']	tuberculosis: human-adapted	L4.1.2.1	Mycobacterium tuberculosis
SAMEA7545752	ERR4812248	WGS	UNIVERSIDAD PERUANA CAYETANO HEREDIA	ERX4682238	Illumina NovaSeq 6000	PAIRED	RANDOM	GENOMIC	ILLUMINA	ERS5302408	ERP124939	['PRJEB41199','sample.25785','22465141','project.Peru_Wellcome','ERR4812248','773301','ERS5302408','experiment.25785','ERP124939','ERX4682238','SAMEA7545752','run.25785']	2019	2021-11-10T07:49:00.000Z			PER	South America						S				S	S	S	S	S				S		S	S	S	S	S	S	97	97555664	32899239	PRJEB41199	['CRyPTIC_reuse_table','Walker_2022']		99.28	505590	17	lineage4.1.2.1	Sensitive	['input','CRyPTIC_UPCH','CRyPTIC_reuse_table','standford','tbprofiler','Walker_2022']	tuberculosis: unclassified		Mycobacterium tuberculosis
SAMEA3258484	ERR2515830	WGS	CTB/NICD	ERX2535038	Illumina MiSeq	PAIRED	RANDOM	GENOMIC	ILLUMINA	ERS2400429	ERP107968	['project.First_10k_genomes_study_set_5','SAMEA3258484','run.8048','10125168','sample.8048','ERX2535038','PRJEB25997','493035','ERS2400429','ERP107968','ERR2515830','experiment.8048']		2022-07-15T16:04:00.000Z			ZAF	Africa										S		S					S	S	S							341	341725543	208233946	PRJEB25997	Walker_2022		99.32	1055354	48	lineage4.8	Sensitive	['tree','CRyPTIC_CTB-NICD','diff','Napier_2020','input','tbprofiler','Walker_2022']	tuberculosis: human-adapted	L4.8	Mycobacterium tuberculosis
SAMN20512496	SRR15315789	WGS	SCHOOL OF PUBLIC HEALTH, FUDAN UNIVERSITY	SRX11620551	Illumina HiSeq 2000	PAIRED	PCR	GENOMIC	ILLUMINA	SRS9655813	SRP330727	['SRR15315789','PRJNA751240','bp0','SRX11620551','2003-East-002','F78','751240','F78_R1.fastq.gz','SAMN20512496','SRP330727','SRS9655813','20512496']	2003	2021-08-01T01:14:00.000Z		30.25 N 120.01 E	CHN	Asia	Zheijiang	sputum	Homo sapiens	3	human																					1627	1627328700	628016185	PRJNA751240								['timelapse_Zhejiang_CHN','input']	tuberculosis: unclassified		Mycobacterium tuberculosis
SAMEA7526419	ERR4797866	WGS	FOUNDATION FOR MEDICAL RESEARCH INDIA	ERX4667284	NextSeq 500	PAIRED	RANDOM	GENOMIC	ILLUMINA	ERS5282892	ERP124850	['project.Mumbai','ERR4797866','run.12858','ERS5282892','sample.12858','experiment.12858','ERP124850','773292','22459982','SAMEA7526419','PRJEB41116','ERX4667284']		2021-11-09T23:01:00.000Z			IND	Asia	Mumbai					S	S				S		S	S					S		S		S	S		397	397752000	163268032	PRJEB41116	Walker_2022							['Walker_2022','input','CRyPTIC_IND']	tuberculosis: unclassified		Mycobacterium tuberculosis
SAMN41148645	SRR28859922	WGS	WADSWORTH CENTER	SRX24420240	NextSeq 550	PAIRED	RANDOM	GENOMIC	ILLUMINA	SRS21175704	SRP338930	['766641','SAMN41148645','SRR28859922','SRS21175704','PRJNA766641','IDR2300048147-01-01','SRP338930','IDR2300048147-01-01.R1.fastq.gz','SRX24420240','41148645']	2023	2024-05-01T11:26:00.000Z			USA	North America	New York state		Homo sapiens	3	human																					536	536479330	245020439	PRJNA766641			99.72	1522383	51	lineage4.3.3	Sensitive	['tree','tbprofiler','input','diff']	tuberculosis: unclassified		Mycobacterium tuberculosis
SAMEA7541405	ERR4808868	WGS	CTB/NICD	ERX4678408	Illumina HiSeq 4000	PAIRED	RANDOM	GENOMIC	ILLUMINA	ERS5297858	ERP124931	['ERS5297858','SAMEA7541405','773296','sample.2766','ERR4808868','PRJEB41191','22462862','ERX4678408','ERP124931','run.2766','project.Gates_clinical_isolates','experiment.2766']		2021-11-11T01:17:00.000Z			ZAF	Africa						R				I	S	R	R	R				S		S	S	S	R	S	S	389	389734500	181522242	PRJEB41191	['CRyPTIC_reuse_table','Walker_2022']		99.6	1567941	54	lineage2.2.2;lineage2.2.1.1	Pre-XDR-TB	['Walker_2022','CRyPTIC_reuse_table','tbprofiler','CRyPTIC_CTB-NICD','input','diff']	tuberculosis: unclassified		Mycobacterium tuberculosis
SAMEA1929741	ERR386978	WGS	SC	ERX359208	Illumina HiSeq 2000	PAIRED	RANDOM	GENOMIC	ILLUMINA	ERS329934	ERP000276	['ERP000276','ERS329934','SC_EXP_10900_3#10','Mycobacterium tuberculosis pilot-sc-2010-07-26','ERR386978','SC_RUN_10900_3#10','203976','PRJEB2221','ERX359208','S00019825-sc-2013-07-25T14:41:24Z-1672073','2461460','SAMEA1929741']		2014-03-10T18:33:00.000Z																														340	340373000	171179798	PRJEB2221			99.19	3079355	68	lineage1.1.2	Sensitive	['diff','input','tree','tbprofiler']	tuberculosis: unclassified		Mycobacterium tuberculosis
SAMN18648296	SRR14164738	WGS	STANFORD UNIVERSITY	SRX10533098	NextSeq 550	PAIRED	RANDOM	GENOMIC	ILLUMINA	SRS8656371	SRP289688	['ms_414','671770','SRX10533098','SRP289688','PRJNA671770','SRR14164738','bp0','T1-679-2016-852-S171','SAMN18648296','18648296','T1-679-2016-852-S171_R1.fastq.gz','SRS8656371']	2016	2021-04-07T13:38:00.000Z			BRA	South America	Mato Grosso do Sul, Dourados	sputum	Homo sapiens	3	human																					465	465484076	213754271	PRJNA671770			99.47	1562713	49	lineage4.4.1.1	HR-TB	['standford','tbprofiler','diff','input','tree']	tuberculosis: human-adapted	L4.4.1.1	Mycobacterium tuberculosis
SAMN31672577	SRR22248474	WGS	TECNOLOGICO DE MONTERREY	SRX18225101	NextSeq 550	PAIRED	RANDOM	GENOMIC	ILLUMINA	SRS15721450	SRP367912	['PRJNA824124','SAMN31672577','SRS15721450','Mycobacterium tuberculosis IMSS125','824124','SRX18225101','bp0','SRP367912','31672577','SRR22248474','S424','IMSS125_S424_R1_001.fastq.gz']	2021	2022-11-09T17:20:00.000Z		22.7684 N 102.5814 W	MEX	North America	Zacatecas	sputum	Homo sapiens	3	human																					650	650722023	234581578	PRJNA824124			99.47	1542978	52	lineage4.1.1.3	Sensitive	['diff','input','tbprofiler','standford','tree']	tuberculosis: unclassified		Mycobacterium tuberculosis
SAMN08912947	SRR6982011	WGS	SAN RAFFAELE	SRX3922420	Illumina MiSeq	PAIRED	RANDOM	GENOMIC	ILLUMINA	SRS3157041	SRP128089	['SRS3157041','bp0','428596','TRL0043478','PRJNA428596','SAMN08912947','TRL0043478_S14.gatk.bam','8912947','TRL0043478_WGS','SRP128089','SRR6982011','SRX3922420']		2018-04-19T14:31:00.000Z							Homo sapiens	3	human																					302	302489396	200653496	PRJNA428596								input	tuberculosis: unclassified		Mycobacterium tuberculosis
SAMN08912862	SRR6982109	WGS	SAN RAFFAELE	SRX3922322	Illumina MiSeq	PAIRED	RANDOM	GENOMIC	ILLUMINA	SRS3156940	SRP128089	['8912862','SRX3922322','428596','TRL0037314_S19.gatk.bam','TRL0037314','PRJNA428596','SAMN08912862','SRP128089','SRS3156940','TRL0037314_WGS','SRR6982109','bp0']		2018-04-11T05:52:00.000Z							Homo sapiens	3	human																					402	402937238	223150640	PRJNA428596			99.64	929148	51	lineage4.1.2	Sensitive	['tbprofiler','input','tree','diff']	tuberculosis: unclassified		Mycobacterium tuberculosis
SAMN41472443	SRR29096888	WGS	FIND, THE FOUNDATION FOR INNOVATIVE NEW DIAGNOSTICS	SRX24620871	Illumina HiSeq 2000	PAIRED	RANDOM	GENOMIC	ILLUMINA	SRS21358025	SRP507535	['SRP507535','41472443','PRJNA1109295','SRX24620871','AFDEC7_EA0C5730E879','SRS21358025','SAMN41472443','TB-CPath-Stephen-IS-1031-1700598_S285_R1_001.fastq.gz','AFDEC7_EA0C5730E879_1700598','SRR29096888','1109295']	2011	2024-05-21T10:19:00.000Z			THA	Asia			Homo sapiens	3	human																					167	167125592	75737440	PRJNA1109295								WHO_mutations_2023	tuberculosis: unclassified		Mycobacterium tuberculosis
SAMN07344693	SRR5818588	WGS	SAN RAFFAELE	SRX2996855	Illumina HiSeq 2500	PAIRED	RANDOM	GENOMIC	ILLUMINA	SRS2348073	SRP111624	['SRP111624','7250','393924','SAMN07344693','7250_R1.fastq.gz','SRX2996855','7344693','PRJNA393924','SRS2348073','bp0','7250_WGS','SRR5818588']		2017-07-12T04:20:00.000Z			DJI	Africa			Homo sapiens	3	human																					534	534285198	233336613	PRJNA393924			98.95	1671265	57	lineage4.1.2.1	Sensitive	['tbprofiler','Menardo_2018','tree','diff','Napier_2020','Menardo_2021','input']	tuberculosis: human-adapted	L4.1.2.1	Mycobacterium tuberculosis
SAMN19728554	SRR14827775	AMPLICON	ROCKEFELLER UNIVERSITY	SRX11157291	Illumina NovaSeq 6000	SINGLE	PCR	GENOMIC	ILLUMINA	SRS9218766	SRP324258	['SRS9218766','19728554','738381','H37Rv_CLR_5D_High_batch3_rep1','PRJNA738381','H37Rv_CLR_5D_High_batch3_rep1_S58_L001_R1_001.fastq.gz','SAMN19728554','SRP324258','SRR14827775','SRX11157291','bp0','RLC12_H37Rv_CLR_5D_High_batch3_rep1']		2021-06-16T14:53:00.000Z																														5901	5901867431	1748703726	PRJNA738381									tuberculosis: human-adapted	L4	Mycobacterium tuberculosis	H37Rv
SAMN43780323	SRR30673398	WGS	FIND, THE FOUNDATION FOR INNOVATIVE NEW DIAGNOSTICS	SRX26092235	Illumina HiSeq X	PAIRED	RANDOM	GENOMIC	ILLUMINA	SRS22658553	SRP532857	['SRX26092235','1160005','TB038050209_R1.fastq.gz','SRR30673398','SAMN43780323','SRP532857','SRS22658553','TB038050209','WGS-TB038050209','PRJNA1160005','43780323']	2021	2024-09-16T04:54:00.000Z			IND	Asia		sputum	Homo sapiens	3	human																					766	766887324	250537656	PRJNA1160005									tuberculosis: unclassified		Mycobacterium tuberculosis
SAMEA3139844	ERR688033	WGS	THE AGA KHAN UNIVERSITY	ERX633034	Illumina HiSeq 2000	PAIRED	PCR	GENOMIC	ILLUMINA	ERS611808	ERP008770	['ERP008770','ERS611808','ERX633034','ena-EXPERIMENT-The Aga Khan University-21-11-2014-14:10:09:662-26','271497','SAMEA3139844','ena-STUDY-The Aga Khan University-20-11-2014-13:23:24:334-1610','ERR688033','3314433','PRJEB7798','ena-RUN-The Aga Khan University-21-11-2014-14:10:09:662-26','26']		2015-01-29T03:59:00.000Z			PAK	Asia																										2783	2783082472	1819651425	PRJEB7798			99.49	1455081	34	lineage3	Pre-XDR-TB	['input','tree','Menardo_2018','diff','Menardo_2021','tbprofiler']	tuberculosis: human-adapted	L3	Mycobacterium tuberculosis
SAMEA7563612	ERR4831171	WGS	IML GAUTING	ERX4701155	NextSeq 500	PAIRED	RANDOM	GENOMIC	ILLUMINA	ERS5320244	ERP125015	['ERX4701155','run.31185','sample.31185','773341','SAMEA7563612','ERP125015','ERS5320244','ERR4831171','22479178','PRJEB41274','project.Cryptic_12th','experiment.31185']		2021-11-11T18:05:00.000Z			DEU	Europe						S				S	S	S	S	S				S		S	S	S	S	S	S	683	683946662	302283753	PRJEB41274	['CRyPTIC_reuse_table','Walker_2022']		99.67	1643173	55	lineage4.3.3	Sensitive	['Walker_2022','diff','input','tbprofiler','CRyPTIC_Gauting','tree','CRyPTIC_reuse_table']	tuberculosis: unclassified		Mycobacterium tuberculosis
SAMN17301516	SRR13423607	WGS	SCHOOL OF PUBLIC HEALTH, FUDAN UNIVERSITY	SRX9838690	Illumina Genome Analyzer	PAIRED	RANDOM	GENOMIC	ILLUMINA	SRS8020985	SRP301501	['SRR13423607','SRS8020985','bp0','17301516','XTBDNA_16-152','XTBDNA_16-152.fastq.gz','691674','SRX9838690','PRJNA691674','SAMN17301516','SRP301501']	2015-11	2021-01-13T04:16:00.000Z			CHN	Asia	Zhejiang	sputum	Homo sapiens	3	human																					47	47822793	22012816	PRJNA691674								['denylist','input']	tuberculosis: unclassified		Mycobacterium tuberculosis
SAMEA1119663	ERR2514482	WGS	PHE	ERX2533692	Illumina MiSeq	PAIRED	RANDOM	GENOMIC	ILLUMINA	ERS2399072	ERP107961	['ERP107961','10123609','PRJEB25991','experiment.6527','ERX2533692','ERR2514482','493034','run.6527','ERS2399072','project.First_10k_genomes_study_set_4','sample.6527','SAMEA1119663']		2021-10-23T17:08:00.000Z			GBR	Europe	England									S		S					S	S								322	322715265	201798041	PRJEB25991	Walker_2022		99.57	1740253	58	lineage3.1.1	Sensitive	['Walker_2022','input','Napier_2020','tree','CRyPTIC_PHE','tbprofiler','diff']	tuberculosis: human-adapted	L3.1.1	Mycobacterium tuberculosis
SAMN20512742	SRR15316187	WGS	SCHOOL OF PUBLIC HEALTH, FUDAN UNIVERSITY	SRX11620825	Illumina HiSeq 2000	PAIRED	PCR	GENOMIC	ILLUMINA	SRS9656089	SRP330727	['bp0','U56_R1.fastq.gz','2003-North-100','U56','SRX11620825','SRP330727','SAMN20512742','SRR15316187','751240','SRS9656089','PRJNA751240','20512742']	2003	2021-08-01T01:23:00.000Z		30.27 N 120.99 E	CHN	Asia	Zheijiang	sputum	Homo sapiens	3	human																					1216	1216738800	477406493	PRJNA751240			99.5	1874770	63	lineage2.2.2	Sensitive	['input','timelapse_Zhejiang_CHN','tree','tbprofiler','diff']	tuberculosis: unclassified		Mycobacterium tuberculosis
SAMEA3414459	ERR2516675	WGS	HARVARD MEDICAL SCHOOL	ERX2535891	Illumina HiSeq 2500	PAIRED	RANDOM	GENOMIC	ILLUMINA	ERS2401353	ERP107971	['ERR2516675','SAMEA3414459','sample.9662','493038','ERS2401353','ERX2535891','experiment.9662','PRJEB26000','10126013','ERP107971','run.9662','project.First_10k_genomes_study_set_8']		2021-10-23T19:19:00.000Z			PER	South America										R							R	R								325	325913649	232648134	PRJEB26000	Walker_2022		99.49	1735105	37	lineage2.2.1	Pre-XDR-TB	['Napier_2020','CRyPTIC_Harvard','tree','Walker_2022','input','tbprofiler','diff']	tuberculosis: human-adapted	L2.2.1	Mycobacterium tuberculosis
SAMN33010722	SRR23310822	WGS	UNIVERSITY OF CALIFORNIA, SAN DIEGO	SRX19253713	NextSeq 500	PAIRED	RANDOM	GENOMIC	ILLUMINA	SRS16656458	SRP420557	['930488','BP2-1014','TB-BP2-1014-C-3-R_S296_R1_001.fastq.gz','bp0','SRX19253713','SRP420557','SAMN33010722','SRS16656458','SRR23310822','33010722','PRJNA930488']	2017	2023-02-01T21:08:00.000Z		47.00 N 28.83 E	MDA	Europe	Chisinau	sputum	Homo sapiens	3	human																					662	662711518	281665296	PRJNA930488			99.51	1577420	54	lineage2.2.1	Sensitive	['tbprofiler','tree','diff','input']	tuberculosis: unclassified		Mycobacterium tuberculosis
SAMN43397270	SRR30443762	WGS	WADSWORTH CENTER	SRX25868803	NextSeq 500	PAIRED	RANDOM	GENOMIC	ILLUMINA	SRS22482367	SRP338930	['SAMN43397270','43397270','SRX25868803','766641','IDR2400031588-01-01','SRP338930','IDR2400031588-01-01.R1.fastq.gz','PRJNA766641','SRR30443762','SRS22482367']	2024	2024-08-28T16:47:00.000Z			USA	North America	New York state	pleural fluid	Homo sapiens	3	human																					849	849242941	380877541	PRJNA766641									tuberculosis: unclassified		Mycobacterium tuberculosis
SAMEA1556836	ERR181938	WGS	SC	ERX158048	Illumina HiSeq 2000	PAIRED	RANDOM	GENOMIC	ILLUMINA	ERS142073	ERP001072	['5002415-sc-2012-05-29T15:09:55Z-1428988','204548','ERP001072','ERX158048','Karonga_Prevention_Study__KPS____whole_genome_sequ','ERR181938','1778960','ERS142073','Karonga_Prevention_Study__KPS____whole_genome_sequencing_in_a_whole_population-sc-2011-12-13T10:33:26Z-2066','SC_EXP_8233_7#73','PRJEB2794','SC_RUN_8233_7#73','SAMEA1556836']	2004	2012-10-23T12:09:00.000Z			MWI	Africa	Karonga	sputum	Homo sapiens	3	human							S						S								284	284158000	133744275	PRJEB2794	Coll_2018		99.66	2602983	60	lineage4.3.4.1	Sensitive	['input','tbprofiler','diff','Menardo_2018','Menardo_2021','tree','Coll_2018','Karonga_Prevention_Study','Napier_2020']	tuberculosis: human-adapted	L4.3.4.1	Mycobacterium tuberculosis
SAMEA9976095	ERR6865399	WGS	IMPERIAL COLLEGE LONDON	ERX6488827	Illumina HiSeq 2000	PAIRED	RANDOM	GENOMIC	ILLUMINA	ERS7654375	ERP123401	['SAMEA9976095','22010897','666870','ERP123401','ERR6865399','ena-STUDY-IMPERIAL COLLEGE LONDON-12-08-2020-14:44:57:582-2394','CA0054010','CA0054010_raw_wgs_R1R2','ERS7654375','CA0054010_raw_wgs','PRJEB39837','ERX6488827']	2010	2021-10-15T12:59:00.000Z			PER	South America	Lima		Homo sapiens	3	human																					351	351552764	153533195	PRJEB39837			99.69	1602952	55	lineage4.3.2	Sensitive	['tbprofiler','diff','standford','input','tree']	tuberculosis: unclassified		Mycobacterium tuberculosis
SAMN37210483	SRR25827697	WGS	HAYSTACKANALYTICS PVT. LTD.	SRX21549336	NextSeq 550	PAIRED	PCR	GENOMIC	ILLUMINA	SRS18757337	SRP457772	['1011210','HAPL_502_R1.fastq.gz','SRS18757337','SRX21549336','SAMN37210483','37210483','SRR25827697','bp0','SRP457772','PRJNA1011210','HAPL_502']	2021	2023-08-31T12:28:00.000Z		20.5937 N 78.9629 E	IND	Asia		sputum	Homo sapiens	3	human																					994	994869197	383111077	PRJNA1011210								['denylist','input']	tuberculosis: unclassified		Mycobacterium tuberculosis
SAMN39286830	SRR27450044	WGS	MDUPHL	SRX23121893	NextSeq 550	PAIRED	RANDOM	GENOMIC	ILLUMINA	SRS20075445	SRP399923	['AUSMDU00031661_S103_R1_001.fastq.gz','PRJNA857537','SRR27450044','SRS20075445','SRX23121893','857537','AUSMDU00031661','SRP399923','SAMN39286830','39286830']	2019	2024-01-07T18:31:00.000Z			AUS	Oceania	Victoria		Homo sapiens	3	human																					823	823641843	344672234	PRJNA857537			99.78	1673321	56	lineage4.9	Sensitive	['tree','tbprofiler','diff','input']	tuberculosis: unclassified		Mycobacterium tuberculosis
SAMN42410311	SRR29772427	WGS	INDIAN COUNCIL FOR MEDICAL RESEARCH NATIONAL INSTITUTE OF RESEARCH IN TUBERCULOSIS	SRX25272623	Illumina MiSeq	PAIRED	PCR	GENOMIC	ILLUMINA	SRS21957059	SRP367420	['27256916','SRP367420','SRS21957059','SRX25272623','PRJNA822663','SAMN42410311','SRR29772427','bp0','MD405','822663','MD405_R1.fastq.gz','42410311']	2022	2024-07-11T01:34:00.000Z		13.07265210 N 80.25039808 E	IND	Asia			Homo sapiens	3	human																					1191	1191913668	466506253	PRJNA822663									tuberculosis: unclassified		Mycobacterium tuberculosis
SAMEA7528249	ERR4799664	WGS	FOUNDATION FOR MEDICAL RESEARCH INDIA	ERX4669079	NextSeq 500	PAIRED	RANDOM	GENOMIC	ILLUMINA	ERS5284719	ERP124850	['ERP124850','ERR4799664','run.28129','project.Mumbai','ERS5284719','773292','PRJEB41116','experiment.28129','SAMEA7528249','sample.28129','22461793','ERX4669079']		2021-11-10T02:12:00.000Z			IND	Asia	Mumbai					S	S				S	S	S	S				S			S		S	S		921	921626990	418120825	PRJEB41116	Walker_2022		99.24	1557561	52	lineage1.1.3.3	Sensitive	['tree','input','tbprofiler','diff','Walker_2022','CRyPTIC_IND']	tuberculosis: unclassified		Mycobacterium tuberculosis
SAMEA7156305	['ERR5863575','ERR5863576']	WGS		['ERX5509370','ERX5509371']	Illumina HiSeq 2500	PAIRED		GENOMIC	ILLUMINA	ERS4916768		['SAMEA7156305','ena-EXPERIMENT-Swiss Tropical and Public Health Institute-03-05-2021-19:33:15:099-40','ena-EXPERIMENT-Swiss Tropical and Public Health Institute-03-05-2021-19:33:15:099-39','ERR5863575','SRS8942156','ena-STUDY-Swiss Tropical and Public Health Institute-27-07-2020-11:23:30:592-1894','G04737','ERS4916768','19047302','ERX5509370','ERP123095','ena-RUN-Swiss Tropical and Public Health Institute-03-05-2021-19:33:15:099-40','PRJEB39561','ERX5509371','ERR5863576','674180','ena-RUN-Swiss Tropical and Public Health Institute-03-05-2021-19:33:15:099-39']					GEO	Asia																										1243	1244221222	626958817	PRJEB39561			89.17	2924138	63	lineage2.2.1	MDR-TB	['input','R-MDR_GEO','tbprofiler','tree','diff']	tuberculosis: unclassified		Mycobacterium tuberculosis
SAMEA7552666	ERR4819301	WGS	PUBLIC HEALTH ENGLAND	ERX4689143	Illumina MiSeq	PAIRED	RANDOM	GENOMIC	ILLUMINA	ERS5309313	ERP124941	['PRJEB41201','run.22121','ERP124941','sample.22121','ERX4689143','773303','ERR4819301','SAMEA7552666','project.PHE-TB','22472058','ERS5309313','experiment.22121']		2021-11-10T21:15:00.000Z			GBR	Europe																										227	227841754	131852922	PRJEB41201			99.2	1330088	46	lineage4.1.2.1	Sensitive	['tbprofiler','tree','CRyPTIC_PHE','input','diff']	tuberculosis: unclassified		Mycobacterium tuberculosis
SAMN16521484	SRR12882196	WGS	SWISSTPH	SRX9348037	Illumina HiSeq 2000	PAIRED		GENOMIC	ILLUMINA	SRS7571022	SRP288262	['670836','G26981','SAMN16521484','BSSE_QGF_112102_CCYW0ANXX_1_G26981_AACGTGAT_S3_L001_R1_001_MM_1.fastq.gz','SRX9348037','bp0','PRJNA670836','16521484','SRR12882196','BSSE-QGF-112102','SRP288262','SRS7571022']	2010	2020-10-23T06:28:00.000Z			TWN	Asia		sputum	Homo sapiens	3	human																					629	629745504	325688171	PRJNA670836			99.24	1678466	36	lineage1.2.1.2	Sensitive	['input','tree','diff','tbprofiler']	tuberculosis: unclassified		Mycobacterium tuberculosis
SAMN16789602	SRR13068990	WGS	FEDERAL STATE PUBLIC SCIENTIFIC INSTITUTION "SCIENTIFIC CENTER FOR FAMILY HEALTH AND HUMAN REPRODUCT	SRX9516493	NextSeq 550	PAIRED		GENOMIC	ILLUMINA	SRS7724274	SRP292781	['SRR13068990','678116','SRP292781','SRX9516493','PRJNA678116','4338_1.fastq','4338','SAMN16789602','SRS7724274','16789602']	2008-06	2020-11-16T18:35:00.000Z						As reported: surgical specimen	Homo sapiens	3	human																					12	12258198	4967441	PRJNA678116			99.37	81593	2	lineage4;lineage2.2	Sensitive	['tbprofiler','input']	tuberculosis: unclassified		Mycobacterium tuberculosis
SAMN18498637	SRR14088374	WGS	AGA KHAN UNIVERSITY HOSPITAL	SRX10462542	Illumina MiniSeq	PAIRED	PCR	GENOMIC	ILLUMINA	SRS8593340	SRP312468	['bp0','SRR14088374','SAMN18498637','SRP312468','SRS8593340','717333','PRJNA717333','SRX10462542','18498637','SS11','MTB_SS11','c6_S6_L001_R1.fastq.gz']		2021-03-28T16:37:00.000Z			PAK	Asia	Punjab		Homo sapiens	3	human																					447	447645316	170395943	PRJNA717333			99.14	1721865	48	lineage4.2.2.2	Pre-XDR-TB	['input','tree','diff','tbprofiler']	tuberculosis: unclassified		Mycobacterium tuberculosis
SAMN26578387	SRR18311304	WGS	CHINACDC	SRX14448507	Illumina HiSeq 2500	SINGLE	RANDOM	GENOMIC	ILLUMINA	SRS12255078	SRP333090	['SRP333090','SRS12255078','22A183','26578387','755247','PRJNA755247','bp0','SRR18311304','22A183.fastq.gz','SAMN26578387','SRX14448507']	2020	2022-03-12T10:23:00.000Z		34.32 N 112.16 E	CHN	Asia	Chongqing	sputum	Homo sapiens	3	human																					949	949235250	344711847	PRJNA755247									tuberculosis: unclassified		Mycobacterium tuberculosis
SAMN39287017	SRR27450380	WGS	MDUPHL	SRX23122297	NextSeq 550	PAIRED	RANDOM	GENOMIC	ILLUMINA	SRS20075849	SRP399923	['SRS20075849','39287017','SRX23122297','857537','SAMN39287017','SRR27450380','AUSMDU00063112','SRP399923','AUSMDU00063112_S15_R1_001.fastq.gz','PRJNA857537']	2021	2024-01-07T19:21:00.000Z			AUS	Oceania	Victoria		Homo sapiens	3	human																					1452	1452455388	655378891	PRJNA857537			99.43	1427384	49	lineage2.2.1	HR-TB	['diff','tbprofiler','tree','input']	tuberculosis: unclassified		Mycobacterium tuberculosis
SAMN01983864	SRR786188	WGS	CSIR-IGIB	SRX251885	Illumina Genome Analyzer IIx	PAIRED	other	GENOMIC	ILLUMINA	SRS402480	SRP019747	['Mycobacterium tuberculosis OSDD630','SRS402480','PRJNA193298','SRR786188','SAMN01983864','SRX251885','193298','1983864','SRP019747']		2013-03-18T10:07:00.000Z																														1152	1152124372	594344493	PRJNA193298								input	tuberculosis: unclassified		Mycobacterium tuberculosis
SAMEA2535107	ERR553061	WGS	FZB	ERX512130	Illumina HiSeq 2500	PAIRED		GENOMIC	ILLUMINA	ERS458509	ERP010814	['ERS458509','ena-STUDY-FZB-22-06-2015-17:16:39:392-292','SAMEA2535107','8117-09','ERR553061','ERX512130','ERP010814','8117-09_genoscreen_genoscreen_2013-03-28_101bp','3794313','PRJEB9680','287903']		2015-06-25T07:17:00.000Z			DEU	Europe										S		S					R	S	S							1201	1201149974	821580740	PRJEB9680	CRyPTIC_WHO2021_PMC7612554		99.42	1375623	30	La1.6	Other	['tree','Walker_2022','Napier_2020','Menardo_2018','input','diff','Brites_2018','tbprofiler']	MTBC		Mycobacterium tuberculosis complex sp.
SAMEA7553383	ERR4820017	WGS	PUBLIC HEALTH ENGLAND	ERX4689859	Illumina HiSeq 2500	PAIRED	RANDOM	GENOMIC	ILLUMINA	ERS5310029	ERP124941	['experiment.22838','PRJEB41201','22472774','ERX4689859','773303','ERR4820017','sample.22838','SAMEA7553383','ERS5310029','ERP124941','project.PHE-TB','run.22838']		2021-11-10T22:28:00.000Z			GBR	Europe										S		S						S								486	486209123	227489570	PRJEB41201	Walker_2022		99.51	1797150	41	lineage2.2.1	Sensitive	['Walker_2022','input','diff','tbprofiler','CRyPTIC_PHE','tree']	tuberculosis: unclassified		Mycobacterium tuberculosis
SAMN41418115	SRR29053363	WGS	FIND, THE FOUNDATION FOR INNOVATIVE NEW DIAGNOSTICS	SRX24578415	Illumina HiSeq 2000	PAIRED	RANDOM	GENOMIC	ILLUMINA	SRS21318401	SRP507535	['SRX24578415','6B1800_692C4461975F_IDR1700047402','1109295','SAMN41418115','PRJNA1109295','SRP507535','SRR29053363','IDR1700047402-01-01_S5_L001_R1_001.fastq.gz','SRS21318401','6B1800_692C4461975F','41418115']	2017	2024-05-16T10:55:00.000Z			USA	North America			Homo sapiens	3	human																					659	659055401	387223423	PRJNA1109295								WHO_mutations_2023	tuberculosis: unclassified		Mycobacterium tuberculosis
SAMN15406769	SRR12119562	AMPLICON	GENOSCREEN	SRX8641206	NextSeq 500	PAIRED	PCR	GENOMIC	ILLUMINA	SRS6925928	SRP269393	['PRJNA643242','15406769','39-14_S39_L001_R1_001.fastq.gz','SRP269393','SRS6925928','DRC_Deeplex935','39-14','643242','SAMN15406769','bp0','SRX8641206','SRR12119562']	2016	2020-06-30T17:02:00.000Z			COD	Africa		sputum	Homo sapiens	3	human																					43	43218155	24458328	PRJNA643242									tuberculosis: unclassified		Mycobacterium tuberculosis
SAMN08709014	SRR6832759	WGS	SAN RAFFAELE	SRX3788818	Illumina HiSeq 2500	PAIRED	RANDOM	GENOMIC	ILLUMINA	SRS3041480	SRP128089	['55-3512','SRR6832759','bp0','PRJNA428596','SRP128089','428596','8709014','SRX3788818','55-3512_WGS','55-3512_090816_UKR_090816_100.gatk.bam','SRS3041480','SAMN08709014']		2018-03-14T10:42:00.000Z							Homo sapiens	3	human																					359	359905420	186408719	PRJNA428596			99.56	1659276	35	lineage4.8	Sensitive	['tree','input','diff','tbprofiler']	tuberculosis: unclassified		Mycobacterium tuberculosis
SAMN41148777	SRR28859627	WGS	WADSWORTH CENTER	SRX24419939	NextSeq 550	PAIRED	RANDOM	GENOMIC	ILLUMINA	SRS21175401	SRP338930	['SAMN41148777','IDR2300061086-01-01.R1.fastq.gz','PRJNA766641','SRX24419939','SRS21175401','SRR28859627','41148777','SRP338930','IDR2300061086-01-01','766641']	2023	2024-05-01T11:25:00.000Z			USA	North America	New York state		Homo sapiens	3	human																					516	516616849	232435838	PRJNA766641			99.77	1478179	49	lineage4.3.3	RR-TB	['tbprofiler','diff','input','tree']	tuberculosis: unclassified		Mycobacterium tuberculosis
SAMN20513017	SRR15316466	WGS	SCHOOL OF PUBLIC HEALTH, FUDAN UNIVERSITY	SRX11621130	Illumina HiSeq 2000	PAIRED	PCR	GENOMIC	ILLUMINA	SRS9656392	SRP330727	['2008-North-006','bp0','751240','E96','PRJNA751240','SRP330727','SAMN20513017','SRS9656392','SRR15316466','20513017','E96_R1.fastq.gz','SRX11621130']	2008	2021-08-01T01:30:00.000Z		30.32 N 120.05 E	CHN	Asia	Zheijiang	sputum	Homo sapiens	3	human																					1425	1425221700	537273592	PRJNA751240			98.79	1869762	63	lineage2.2.1	Sensitive	['input','timelapse_Zhejiang_CHN','tbprofiler','diff','tree']	tuberculosis: unclassified		Mycobacterium tuberculosis
SAMN41468941	SRR29093492	WGS	FIND, THE FOUNDATION FOR INNOVATIVE NEW DIAGNOSTICS	SRX24617660	Illumina HiSeq 2000	PAIRED	RANDOM	GENOMIC	ILLUMINA	SRS21354828	SRP507535	['1503502091796T-N356_S22_R1_001.fastq.gz','1109295','924644_98E881657602_N356','SAMN41468941','41468941','SRP507535','SRS21354828','PRJNA1109295','SRR29093492','924644_98E881657602','SRX24617660']		2024-05-21T06:06:00.000Z							Homo sapiens	3	human																					365	365358000	169197201	PRJNA1109295								WHO_mutations_2023	tuberculosis: unclassified		Mycobacterium tuberculosis
SAMN40566436	SRR28409573	WGS	WADSWORTH CENTER	SRX24014045	Illumina MiSeq	PAIRED	RANDOM	GENOMIC	ILLUMINA	SRS20809174	SRP338930	['766641','SRS20809174','PRJNA766641','IDR2000010081-01-01.R1.fastq.gz','SRX24014045','40566436','SRP338930','IDR2000010081-01-01','SAMN40566436','SRR28409573']	2020	2024-03-21T15:35:00.000Z			USA	North America	New York state	sputum	Homo sapiens	3	human																					902	902067518	584537356	PRJNA766641			99.4	1339779	72	lineage1.2.2.2	Sensitive	['tbprofiler','input','tree','diff']	tuberculosis: unclassified		Mycobacterium tuberculosis
SAMN11399311	SRR8885134	WGS	WEILL CORNELL MEDICINE	SRX5670878	Illumina HiSeq 2500	PAIRED	PCR	GENOMIC	ILLUMINA	SRS4613726	SRP192116	['SAMN11399311','SRX5670878','SRS4613726','SRR8885134','3','PRJNA532433','bp0','532433','ctaEqcrCAB KO','SRP192116','Mtb-ctaE-gcrCAB-KO_IGO_06637_4_S47_L005_R1_001.fastq.gz','11399311']	2013	2019-04-11T16:03:00.000Z			USA	North America	New York	laboratory-obtained strain																								789	789370600	412776768	PRJNA532433								input	tuberculosis: human-adapted	L4	Mycobacterium tuberculosis	H37Rv
SAMEA6830807	ERR4143898	WGS	NATIONAL INSTITUTE OF HEALTH DR. RICARDO JORGE	ERX4111165	Illumina MiSeq	PAIRED	RANDOM	GENOMIC	ILLUMINA	ERS4558427	ERP111748	['14936715','PRJEB29446','INSA_27102018','505027','ERX4111165','PT_TB0186','SAMEA6830807','ERP111748','ERR4143898','ERS4558427']	2019	2020-05-18T15:57:00.000Z			PRT	Europe																										454	454158484	307736124	PRJEB29446			99.29	1191835	55		Sensitive	['tree','tbprofiler','diff','input']	tuberculosis: animal-adapted		Mycobacterium pinnipedii
SAMEA1707401	ERR234642	WGS	SC	ERX209147	Illumina HiSeq 2000	PAIRED	RANDOM	GENOMIC	ILLUMINA	ERS181358	ERP000192	['SAMEA1707401','ERR234642','ERX209147','Variation discovery in Russian TB isolates-sc-2010-04-20','PRJEB2138','SC_RUN_8987_4#87','1939657','Variation discovery in Russian TB isolates-sc-2010','SC_EXP_8987_4#87','ERP000192','0693E-sc-2012-10-11T13:37:14Z-1494128','203970','ERS181358']	2009	2013-03-08T03:55:00.000Z			RUS	Europe	Samara		Homo sapiens	3	human					S		S						S	S							300	300435400	151207915	PRJEB2138	CRyPTIC_WHO2021_PMC7612554		99.53	2684118	61	lineage2.2.1	Sensitive	['Walker_2022','input','tbprofiler','diff','Napier_2020','tree','Menardo_2018']	tuberculosis: human-adapted	L2.2.1	Mycobacterium tuberculosis
SAMEA115475886	['ERR12866954','ERR12866955']	WGS		['ERX12239776','ERX12239775']	Illumina NovaSeq 6000	SINGLE		GENOMIC	ILLUMINA	ERS18732259		['ena-RUN-TAB-10-04-2024-10:42:12:792-3032','9bc3fa2b-c877-4dc7-b821-d8f2b9e08e1b','42699759','ERX12239776','794708','SAMEA115475886','PRJEB49562','ena-EXPERIMENT-TAB-10-04-2024-10:42:12:790-3029','ERS18732259','ena-RUN-TAB-10-04-2024-10:42:12:791-3030','ERX12239775','G700292','ena-EXPERIMENT-TAB-10-04-2024-10:42:12:791-3031','ERR12866954','ERR12866955','ERP134075']					TZA	Africa			Homo sapiens	3	human																					758	759606782	242692897	PRJEB49562									tuberculosis: unclassified		Mycobacterium tuberculosis
SAMEA12853703	ERR11244898	WGS	SWISS TROPICAL AND PUBLIC HEALTH INSTITUTE	ERX10653102	Illumina HiSeq 2500	SINGLE	RANDOM	GENOMIC	ILLUMINA	ERS10460756	ERP135175	['34307378','8cc6b8bd-130a-4c76-a0b2-3197bafe5cc6','ERS10460756','ena-EXPERIMENT-TAB-17-04-2023-19:57:14:399-5893','ERP135175','SAMEA12853703','ena-RUN-TAB-17-04-2023-19:57:14:399-5894','ERR11244898','PRJEB50582','G32076','ERX10653102','930268']	2014	2023-07-27T09:56:00.000Z			GEO	Asia		sputum																								401	401864652	191550226	PRJEB50582									tuberculosis: unclassified		Mycobacterium tuberculosis
SAMN41417669	SRR29052688	WGS	FIND, THE FOUNDATION FOR INNOVATIVE NEW DIAGNOSTICS	SRX24577686	Illumina HiSeq 2000	PAIRED	RANDOM	GENOMIC	ILLUMINA	SRS21317672	SRP507535	['SRX24577686','PRJNA1109295','SRS21317672','SRR29052688','SAMN41417669','41417669','IDR1600055748_R1.fastq.gz','SRP507535','6B1800_1B1FF91CB98C','6B1800_1B1FF91CB98C_IDR1600055748','1109295']	2016	2024-05-18T00:32:00.000Z			USA	North America			Homo sapiens	3	human																					264	264112922	145254326	PRJNA1109295								WHO_mutations_2023	tuberculosis: unclassified		Mycobacterium tuberculosis
SAMEA3281393	ERR776473	WGS	NORWEGIAN INSTITUTE OF PUBLIC HEALTH	ERX719352	Illumina HiSeq 2000	PAIRED	RANDOM	GENOMIC	ILLUMINA	ERS668922	ERP009710	['ena-EXPERIMENT-NORWEGIAN INSTITUTE OF PUBLIC HEALTH-04-03-2015-08:10:08:450-22','282873','ena-RUN-NORWEGIAN INSTITUTE OF PUBLIC HEALTH-04-03-2015-08:10:08:450-22','3580575','SAMEA3281393','ERS668922','ERR776473','ERP009710','Ra35','ERX719352','ena-STUDY-NORWEGIAN INSTITUTE OF PUBLIC HEALTH-02-03-2015-14:01:10:499-103','PRJEB8689']	2009	2015-05-02T13:26:00.000Z			ARG	South America		sputum	Homo sapiens	3	human																					760	760333656	489988588	PRJEB8689			99.42	1527507	35	lineage4.3.2	MDR-TB	['standford','diff','tbprofiler','tree','input']	tuberculosis: unclassified		Mycobacterium tuberculosis
SAMEA1903118	['ERR279586','ERR495117']	WGS		['ERX252919','ERX460533']	Illumina HiSeq 2000	PAIRED	RANDOM	GENOMIC	ILLUMINA	ERS199987		['Effect_of_HIV_co_infection_on_the_population_genomics_of_Mycobacterium_tuberculosis_in_Sub_Saharan_Africa-sc-2013-01-29T14:57:52Z-2469','ERS199987','SAMEA1903118','SC_RUN_9471_6#24','2181126','SC_RUN_12162_4#24','SC_EXP_9471_6#24','PRJEB1366','205725','ERR495117','ERX252919','ERP002179','ERR279586','ERX460533','SC_EXP_12162_4#24','IDM120-sc-2012-12-19T14:18:55Z-1524481']																																856	857042400	380978233	PRJEB1366			99.77	3547952	81	lineage4.3.2.1	Sensitive	['input','diff','tbprofiler','tree']	tuberculosis: unclassified		Mycobacterium tuberculosis
SAMEA11225805	ERR7902777	WGS	FZB	ERX7470922	NextSeq 500	PAIRED		GENOMIC	ILLUMINA	ERS8875280	ERP005779	['ERP005779','PN8','ERX7470922','SAMEA11225805','24647279','ERR7902777','ena-RUN-FZB-04-01-2022-15:51:50:340-197','ERS8875280','PRJEB6273','325612','ena-EXPERIMENT-FZB-04-01-2022-15:51:50:340-197','ena-STUDY-FZB-08-05-2014-02:23:48:240-40']		2022-07-26T21:07:00.000Z																														803	803934991	364194704	PRJEB6273			99.13	1500066	51	lineage1.1.2	Sensitive	['diff','input','tbprofiler','tree']	MTBC		Mycobacterium tuberculosis complex sp.
SAMEA7554551	ERR4821183	WGS	PUBLIC HEALTH ENGLAND	ERX4691025	Illumina HiSeq 2500	PAIRED	RANDOM	GENOMIC	ILLUMINA	ERS5311195	ERP124941	['SAMEA7554551','773303','ERP124941','ERR4821183','run.24004','ERS5311195','sample.24004','22473945','project.PHE-TB','experiment.24004','PRJEB41201','ERX4691025']		2021-11-11T02:04:00.000Z			GBR	Europe										S		S						S								522	522869588	248263257	PRJEB41201	Walker_2022							['input','Walker_2022','CRyPTIC_PHE']	tuberculosis: unclassified		Mycobacterium tuberculosis
SAMN13208036	SRR10397253	WGS	NIH / NIAID	SRX7097374	Illumina MiSeq	PAIRED	RANDOM	GENOMIC	ILLUMINA	SRS5609744	SRP228479	['SRS5609744','SRP228479','13208036','SRR10397253','SAMN13208036','SRX7097374','PRJNA587747','TB-CPath-Shubladze-IS-1032-367_S114_R1_001.fastq.gz','bp0','3999','587747']	2017	2019-11-05T17:42:00.000Z		41.7151 N 44.8271 E	GEO	Asia	Tbilisi	sputum	Homo sapiens	3	human																					472	472967334	187966347	PRJNA587747								input	tuberculosis: unclassified		Mycobacterium tuberculosis
SAMN05576836	SRR4033836	WGS	HARVARD MEDICAL SCHOOL	SRX2025159	Illumina HiSeq 2000	PAIRED	RANDOM	GENOMIC	ILLUMINA	SRS1619589	SRP082185	['SRP082185','P34-Lung4-C1','323744','SRS1619589','SRX2025159','PRJNA323744','SRR4033836','5576836','SAMN05576836','775-L4C1_1.fastq.gz']	2013-10	2016-08-16T00:55:00.000Z		29.6483 S 30.3318 E	ZAF	Africa	Kwazulu-Natal	lung	Homo sapiens	3	human																					235	235763290	170020236	PRJNA323744								['denylist','intrapatient_ZAF','Napier_2020','input']	tuberculosis: human-adapted	L2.2.1	Mycobacterium tuberculosis
SAMN07236513	['SRR19857368','SRR5709932']	WGS		['SRX15900908','SRX2930445']	['BGISEQ-500','Illumina MiSeq']	PAIRED	RANDOM	GENOMIC	['ILLUMINA','BGISEQ']	SRS2293155		['PRJNA390471','15966','SAMN07236513','SRX2930445','SRR19857368','7236513','BGI4_1.fq.gz','SRR5709932','WBB257_DS 15966','390471','SRX15900908','PRJNA390052','SRP109608','SRS2293155','HS007_WBB257_S3_L001_R2.fastq']				13.7563 N 100.5018 E	THA	Asia	Bangkok	sputum	Homo sapiens	3	human					R		R						R	S							1725	1725643097	1108728364	PRJNA390471	CRyPTIC_WHO2021_PMC7612554		99.66	890823	52	lineage2.2.1	Pre-XDR-TB	['tree','Napier_2020','Walker_2022','diff','Menardo_2021','input','tbprofiler']	tuberculosis: human-adapted	L2.2.1	Mycobacterium tuberculosis
SAMEA7562142	ERR4829703	WGS	SAN RAFFAELE SCIENTIFIC INSTITUTE	ERX4699687	NextSeq 500	PAIRED	RANDOM	GENOMIC	ILLUMINA	ERS5318776	ERP124983	['22477710','run.31002','ERS5318776','ERR4829703','773309','ERP124983','SAMEA7562142','project.Italy','ERX4699687','experiment.31002','sample.31002','PRJEB41242']		2021-11-11T07:56:00.000Z			ITA	Europe						S				S	S	S	S	S				S		S	S	S	S	S	S	430	430524007	168761574	PRJEB41242	['CRyPTIC_reuse_table','Walker_2022']		99.31	1751395	56	lineage4.1.2.1	Sensitive	['tree','Walker_2022','CRyPTIC_reuse_table','diff','CRyPTIC_SanRaffaele','input','tbprofiler']	tuberculosis: unclassified		Mycobacterium tuberculosis
SAMEA7548742	ERR4815382	WGS	PUBLIC HEALTH ENGLAND	ERX4685224	Illumina HiSeq 2500	PAIRED	RANDOM	GENOMIC	ILLUMINA	ERS5305394	ERP124941	['773303','ERR4815382','PRJEB41201','experiment.18202','ERX4685224','SAMEA7548742','project.PHE-TB','sample.18202','ERP124941','22468139','ERS5305394','run.18202']		2021-11-10T14:01:00.000Z			GBR	Europe										S		S						S								342	342437427	159099748	PRJEB41201	Walker_2022							['CRyPTIC_PHE','input','Walker_2022']	tuberculosis: unclassified		Mycobacterium tuberculosis
SAMEA3221061	ERR2515605	WGS	CTB/NICD	ERX2534813	Illumina MiSeq	PAIRED	RANDOM	GENOMIC	ILLUMINA	ERS2400204	ERP107968	['10124943','sample.7823','ERR2515605','PRJEB25997','SAMEA3221061','ERP107968','run.7823','project.First_10k_genomes_study_set_5','493035','ERS2400204','experiment.7823','ERX2534813']		2022-07-18T09:30:00.000Z			ZAF	Africa						S	S			S		S	S				S	S	S				S			442	442371310	325027680	PRJEB25997	Walker_2022		98.8	343661	9	lineage4.3.2.1	HR-TB	['CRyPTIC_CTB-NICD','tbprofiler','input','Napier_2020','Walker_2022']	tuberculosis: human-adapted	L4.3.2.1	Mycobacterium tuberculosis
SAMN41417134	SRR29051538	WGS	FIND, THE FOUNDATION FOR INNOVATIVE NEW DIAGNOSTICS	SRX24576189	Illumina HiSeq 2000	PAIRED	RANDOM	GENOMIC	ILLUMINA	SRS21316278	SRP507535	['SRR29051538','SRX24576189','1109295','TB-IS-1051-100755R_S2_R1_001.fastq.gz','456AC9_BC24523B056B_100755','SAMN41417134','PRJNA1109295','456AC9_BC24523B056B','41417134','SRP507535','SRS21316278']		2024-05-16T10:02:00.000Z							Homo sapiens	3	human																					184	184050578	63827234	PRJNA1109295								WHO_mutations_2023	tuberculosis: unclassified		Mycobacterium tuberculosis
SAMEA7551411	ERR4818048	WGS	PUBLIC HEALTH ENGLAND	ERX4687890	Illumina HiSeq 2500	PAIRED	RANDOM	GENOMIC	ILLUMINA	ERS5308060	ERP124941	['ERP124941','ERR4818048','SAMEA7551411','run.20868','ERX4687890','PRJEB41201','ERS5308060','sample.20868','experiment.20868','22470805','773303','project.PHE-TB']		2021-11-10T19:07:00.000Z			GBR	Europe																										565	565440153	235119673	PRJEB41201			98.61	1853568	41	lineage3	Other	['tree','tbprofiler','CRyPTIC_PHE','diff','input']	tuberculosis: unclassified		Mycobacterium tuberculosis
SAMEA7723145	ERR5908125	WGS	IRISH MYCOBACTERIA REFERENCE LABORATORY (IMRL)	ERX5549266	Illumina MiniSeq	PAIRED		GENOMIC	ILLUMINA	ERS5470524	ERP125870	['ERP125870','ena-STUDY-Irish Mycobacteria Reference Laboratory (IMRL)-15-12-2020-14:28:26:156-82','ena-RUN-Irish Mycobacteria Reference Laboratory (IMRL)-11-05-2021-10:01:23:325-2','ERX5549266','PRJEB42011','ena-EXPERIMENT-Irish Mycobacteria Reference Laboratory (IMRL)-11-05-2021-10:01:23:325-2','SAMEA7723145','19138694','10IE03','ERR5908125','ERS5470524','729333']	2010	2021-05-15T17:38:00.000Z			IRL	Europe			Homo sapiens	3	human																					301	301128039	105023945	PRJEB42011			99.5	1994126	64	lineage4.8	Sensitive	['diff','input','tree','tbprofiler']	tuberculosis: unclassified		Mycobacterium tuberculosis
SAMEA9992764	ERR6929529	WGS	DST/NRF CENTRE OF EXCELLENCE FOR BIOMEDICAL TB RES	ERX6551787	NextSeq 550	PAIRED	RANDOM PCR	GENOMIC	ILLUMINA	ERS7671021	ERP132300	['PE212','ERX6551787','ERP132300','769929','ena-EXPERIMENT-DST/NRF Centre of Excellence for Biomedical TB research, SAMRC Centre for TB Research-07-10-2021-15:44:02:256-17','PRJEB47972','ERR6929529','ena-STUDY-DST/NRF Centre of Excellence for Biomedical TB research, SAMRC Centre for TB Research-07-10-2021-11:25:07:354-48','SAMEA9992764','ena-RUN-DST/NRF Centre of Excellence for Biomedical TB research, SAMRC Centre for TB Research-07-10-2021-15:44:02:256-17','22171331','ERS7671021']	2000	2021-11-05T06:22:00.000Z			ZAF	Africa		sputum	Homo sapiens	3	human																					547	547054276	242556220	PRJEB47972			99.36	1515573	53	lineage1.2.2.2	MDR-TB	['diff','tree','tbprofiler','input']	tuberculosis: unclassified		Mycobacterium tuberculosis
SAMN33860584	SRR23938589	WGS	NIH / NIAID	SRX19748080	NextSeq 500	PAIRED	RANDOM	GENOMIC	ILLUMINA	SRS17113792	SRP428639	['PRJNA947579','SRX19748080','bp0','SRP428639','947579','SAMN33860584','SRR23938589','33860584','TBPO-1389_lib41566_nextseq_nx0157_151bp.filtered_2nd.1.fastq.gz','19495','SRS17113792']	2020	2023-03-22T12:24:00.000Z		48.0196 N 66.9237 E	KAZ	Asia		sputum	Homo sapiens	3	human																					1104	1104461038	504713938	PRJNA947579			99.39	1531310	48	lineage2.2.1	Pre-XDR-TB	['tree','diff','tbprofiler','input']	tuberculosis: unclassified		Mycobacterium tuberculosis
SAMN34999425	SRR24466743	WGS	NIH / NIAID	SRX20253567	NextSeq 2000	PAIRED	RANDOM	GENOMIC	ILLUMINA	SRS17585554	SRP436482	['SRX20253567','21551','SAMN34999425','970337','34999425','SRR24466743','TBPO-1918_lib42980_nextseq_ny0004_151bp.filtered_2nd.1.fastq.gz','PRJNA970337','bp0','SRP436482','SRS17585554']	2020	2023-05-08T15:26:00.000Z		44.439663 N 26.096306 E	ROU	Europe	Bucharest	sputum	Homo sapiens	3	human																					677	677654193	246211422	PRJNA970337			99.52	1606619	48	lineage4.8	RR-TB	['input','tree','diff','tbprofiler']	tuberculosis: unclassified		Mycobacterium tuberculosis
SAMN09284250	SRR7240271	WGS	USDA-NVSL-DBL	SRX4145923	Illumina MiSeq	PAIRED	RANDOM PCR	GENOMIC	ILLUMINA	SRS3359542	SRP053287	['SRR7240271','16-2112_S15_L001_R2_001.fastq.gz','SAMN09284250','PRJNA251692','SRP053287','SRX4145923','9284250','SRS3359542','16-2112','251692']		2018-05-31T08:43:00.000Z							Bos taurus	2	domestic cattle																					479	479781182	284874475	PRJNA251692			99.48	1483820	84	La1.7.1	Other	['tree','input','diff','tbprofiler']	tuberculosis: animal-adapted	La1	Mycobacterium bovis
SAMN41390056	SRR29017531	WGS	FIND, THE FOUNDATION FOR INNOVATIVE NEW DIAGNOSTICS	SRX24544191	Illumina HiSeq 2000	PAIRED	RANDOM	GENOMIC	ILLUMINA	SRS21288715	SRP507535	['SRX24544191','TB-IS-1047-9517-14-JC_S223_R1_001.fastq.gz','1109295','41390056','SRR29017531','PRJNA1109295','20B5E1_FAEB791BB858_9517-14','20B5E1_FAEB791BB858','SRS21288715','SAMN41390056','SRP507535']		2024-05-14T09:38:00.000Z							Homo sapiens	3	human																					248	248788808	110678748	PRJNA1109295			99.7	1275703	43	lineage4.3.3	RR-TB	['diff','tree','tbprofiler','input','WHO_mutations_2023']	tuberculosis: unclassified		Mycobacterium tuberculosis
SAMEA115163129	ERR12544214	WGS	NATIONAL INSTITUTE OF HEALTH DR. RICARDO JORGE	ERX11918498	NextSeq 550	PAIRED	RANDOM	GENOMIC	ILLUMINA	ERS17970925	ERP111748	['SAMEA115163129','505027','39687777','PT_TB0832','ERX11918498','ERS17970925','INSA_27102018','ERR12544214','PRJEB29446','ERP111748']	2023	2024-02-03T09:01:00.000Z			PRT	Europe																										433	433909163	192442301	PRJEB29446			99.46	1602350	52	lineage4.1.1.1	Sensitive	['input','tree','diff','tbprofiler']	tuberculosis: unclassified		Mycobacterium tuberculosis
SAMN36834831	SRR25515835	WGS	SHANDONG PROVINCIAL HOSPITAL	SRX21246064	Illumina HiSeq 4000	PAIRED	RANDOM	GENOMIC	ILLUMINA	SRS18500345	SRP453313	['1002108','SRX21246064','SRS18500345','SAMN36834831','T2043.IS300_Clean.1.fastq.gz','SRP453313','PRJNA1002108','SRR25515835','T2043','bp0','36834831']	2017	2023-08-04T04:44:00.000Z		36.40 N 117.00 E	CHN	Asia	Shandong	As reported: phlegm	Homo sapiens	3	human																					1140	1140802500	496761513	PRJNA1002108			99.59	1838542	64	lineage2.2.1	Sensitive	['input','diff','tbprofiler','tree']	tuberculosis: human-adapted	L4	Mycobacterium tuberculosis	H37Rv
SAMN41389347	SRR29016755	WGS	FIND, THE FOUNDATION FOR INNOVATIVE NEW DIAGNOSTICS	SRX24543372	Illumina HiSeq 2000	PAIRED	RANDOM	GENOMIC	ILLUMINA	SRS21287897	SRP507535	['SAMN41389347','1019C8_221203E5E296_2014-01140','SRX24543372','1019C8_221203E5E296','PRJNA1109295','SRS21287897','TB-IS-1044-2014-01140_S261_R1_001.fastq.gz','1109295','SRR29016755','SRP507535','41389347']	2013	2024-05-14T09:33:00.000Z			BGD	Asia			Homo sapiens	3	human																					948	948421940	426024604	PRJNA1109295			99.54	1659007	56	lineage2.2.1	Pre-XDR-TB	['WHO_mutations_2023','tree','diff','input','tbprofiler']	tuberculosis: unclassified		Mycobacterium tuberculosis
SAMN04633341	SRR3743401	WGS	BI	SRX1897543	Illumina HiSeq 2000	PAIRED	RANDOM	GENOMIC	ILLUMINA	SRS1540409	SRP075210	['SRP075210','SRR3743401','PRJNA318002','4633341','SRX1897543','Mycobacterium tuberculosis Moldova_21696','SRS1540409','BI_603','SAMN04633341','318002']	2015	2016-07-05T13:34:00.000Z			MDA	Europe		sputum	Homo sapiens	3	human																					952	952222950	286912886	PRJNA318002			60.75	956109	20	lineage2.2.1	MDR-TB	['diff','tbprofiler','tree','input']	tuberculosis: unclassified		Mycobacterium tuberculosis
SAMEA4753662	ERR2660511	WGS	IBV_CSIC	ERX2676900	Illumina HiSeq 2500	PAIRED	RANDOM	GENOMIC	ILLUMINA	ERS2573761	ERP109498	['602245','13889530','SAMEA4753662','MZ273','impact_contam','ERR2660511','ERX2676900','PRJEB27421','ERS2573761','ERP109498']		2020-01-20T10:49:00.000Z																														500	500969167	302520993	PRJEB27421			99.44	1846624	82	lineage4.3.2	Sensitive	['input','tree','diff','tbprofiler']	tuberculosis: unclassified		Mycobacterium tuberculosis
SAMN08708886	SRR6832565	WGS	SAN RAFFAELE	SRX3788477	Illumina HiSeq 2500	PAIRED	RANDOM	GENOMIC	ILLUMINA	SRS3041148	SRP128089	['35-0711_WGS','35-0711','PRJNA428596','SRX3788477','35-0711_090816_UKR_090816_100.gatk.bam','SRP128089','SRS3041148','bp0','428596','SAMN08708886','8708886','SRR6832565']		2018-03-14T10:35:00.000Z							Homo sapiens	3	human																					344	344919949	164009787	PRJNA428596			99.44	1667068	35	lineage2.2.1	MDR-TB	['diff','input','tbprofiler','tree']	tuberculosis: unclassified		Mycobacterium tuberculosis
SAMEA112801797	ERR11067995	WGS	FZB	ERX10514925	NextSeq 2000	PAIRED		GENOMIC	ILLUMINA	ERS14809343	ERP010814	['SAMEA112801797','287903','ERP010814','ERS14809343','ERX10514925','22002090','ERR11067995','33853853','PRJEB9680','ena-STUDY-FZB-22-06-2015-17:16:39:392-292','ena-RUN-TAB-21-03-2023-12:28:22:580-126472','ena-EXPERIMENT-TAB-21-03-2023-12:28:22:580-126471']		2023-07-21T02:03:00.000Z																														812	812894049	281769625	PRJEB9680			99.33	1718392	54	lineage4.6.1	Sensitive	['tree','diff','input','tbprofiler']	tuberculosis: unclassified		Mycobacterium tuberculosis
SAMEA115746435	ERR13285232	WGS	UNIVERSITY OF OXFORD, NUFFIELD DEPARTMENT OF MEDIC	ERX12655658	Illumina HiSeq 2500	PAIRED	RANDOM PCR	GENOMIC	ILLUMINA	ERS20256319	ERP161058	['ERX12655658','b28b5ff0-515d-42d2-bc0f-19e45ec26bb9','41889969','1124794','d46bfe1923f1','ERR13285232','webin-reads-d46bfe1923f1','ERP161058','PRJEB76547','SAMEA115746435','ERS20256319']	2020	2024-08-11T02:02:00.000Z			CHE	Europe																										122	122551298	57209543	PRJEB76547								CRyPTIC_2024	tuberculosis: unclassified		Mycobacterium tuberculosis
