## Supplemental Table 7 for "UShER-TB: Scalable, Comprehensive, Accessible Phylogenomic Analysis of *Mycobacterium tuberculosis*" (part 77 of 141)

sample_index	run_index	assay_type	center_name	SRX_id	instrument	librarylayout	libraryselection	librarysource	platform	SRS_id	sra_study	primary_search	date_collected	date_sequenced	host_disease	latlon	country	continent	region	isolation_source	host_scienname	host_confidence	host_commonname	pheno_AMIKACIN	pheno_CAPREOMYCIN	pheno_CIPROFLOXACIN	pheno_CYCLOSERINE	pheno_ETHAMBUTOL	pheno_ETHIONAMIDE	pheno_ISONIAZID	pheno_KANAMYCIN	pheno_MOXIFLOXACIN	pheno_OFLOXACIN	pheno_PAS	pheno_PYRAZINAMIDE	pheno_RIFAMPICIN	pheno_STREPTOMYCIN	pheno_BEDAQUILINE	pheno_CLOFAZIMINE	pheno_DELAMANID	pheno_LEVOFLOXACIN	pheno_LINEZOLID	pheno_RIFABUTIN	mbases_sum	bases_sum	bytes_sum	BioProject	pheno_source	coinfection	tbprof_pct_reads_mapped	tbprof_num_reads_mapped	tbprof_median_coverage	tbprof_sublin	tbprof_drtype	collection	clade	lineage	organism	strain
SAMEA7545961	ERR4812457	WGS	UNIVERSIDAD PERUANA CAYETANO HEREDIA	ERX4682447	Illumina NovaSeq 6000	PAIRED	RANDOM	GENOMIC	ILLUMINA	ERS5302617	ERP124939	['ERS5302617','experiment.25994','773301','sample.25994','SAMEA7545961','ERX4682447','ERR4812457','ERP124939','project.Peru_Wellcome','PRJEB41199','22465350','run.25994']	2018	2021-11-10T07:59:00.000Z			PER	South America						S	S			S	S	R	S	S				R	S	S	S	S	S	S	R	858	858258028	277980106	PRJEB41199	['CRyPTIC_reuse_table','Walker_2022']		99.04	1842282	63	lineage4.3.2	MDR-TB	['Walker_2022','standford','tbprofiler','CRyPTIC_UPCH','CRyPTIC_reuse_table','input','diff','tree']	tuberculosis: unclassified		Mycobacterium tuberculosis
SAMN41389446	SRR29017257	WGS	FIND, THE FOUNDATION FOR INNOVATIVE NEW DIAGNOSTICS	SRX24543869	Illumina HiSeq 2000	PAIRED	RANDOM	GENOMIC	ILLUMINA	SRS21288393	SRP507535	['SRS21288393','1109295','SRP507535','SRX24543869','SRR29017257','1019C8_467E97826A23_2008-04336','41389446','TB-IS-1044-2008-04336_S271_R1_001.fastq.gz','PRJNA1109295','1019C8_467E97826A23','SAMN41389446']	2008	2024-05-14T09:34:00.000Z			BGD	Asia			Homo sapiens	3	human																					226	226410004	92290922	PRJNA1109295			99.42	1331534	46	lineage1.2.2.2	MDR-TB	['tbprofiler','diff','input','WHO_mutations_2023','tree']	tuberculosis: unclassified		Mycobacterium tuberculosis
SAMEA9070441	ERR6362284	WGS	Swiss-TPH	ERX5627649	Illumina NovaSeq 6000	SINGLE	RANDOM	GENOMIC	ILLUMINA	ERS6798748	ERP129488	['G45049_1','SAMEA9070441','PRJEB45389','20453585','ERP129488','ERS6798748','WGS RR-TB Khayelitsha','737713','ERX5627649','ERR6362284']		2021-10-13T18:40:00.000Z			ZAF	Africa																										590	590560332	175221466	PRJEB45389								R-RR_HIVcoinf_ZAF	tuberculosis: unclassified		Mycobacterium tuberculosis
SAMN19113078	SRR14519815	WGS	MDUPHL	SRX10865252	NextSeq 500	PAIRED	RANDOM	GENOMIC	ILLUMINA	SRS8960592	SRP319622	['SRR14519815','AUSMDU00009815','NS500345_HT7Y2AFXX_AUSMDU00009815','729189','SRP319622','SRX10865252','SRS8960592','AUSMDU00009815_R1.fq.gz','PRJNA729189','bp0','19113078','SAMN19113078']	1995	2021-05-15T03:45:00.000Z			AUS	Oceania	Northern Territory		Homo sapiens	3	human																					553	553517034	259989651	PRJNA729189			99.26	1494950	51	lineage1.2.2.2	Sensitive	['input','tbprofiler','diff','tree']	tuberculosis: unclassified		Mycobacterium tuberculosis
SAMEA112910713	ERR11252691	WGS	IBV_CSIC	ERX10660870	NextSeq 2000	PAIRED	RANDOM	GENOMIC	ILLUMINA	ERS14911317	ERP146514	['1758377_0','ERS14911317','ERR11252691','ERX10660870','1097147','40862657','SAMEA112910713','PRJEB61426','Xpatial_WGS_Mozambique_2018','ERP146514']		2024-08-04T21:33:00.000Z																														719	719852354	330047969	PRJEB61426									tuberculosis: unclassified		Mycobacterium tuberculosis
SAMN40031105	SRR28044790	WGS	CHRISTIAN MEDICAL COLLAGE, VELLORE	SRX23696244	Illumina NovaSeq 6000	PAIRED	RANDOM	GENOMIC	ILLUMINA	SRS20526465	SRP226525	['SRP226525','2102012463_R1.fastq.gz','SRX23696244','PRJNA575883','40031105','SAMN40031105','SRR28044790','SRS20526465','575883','2102012463']	2022	2024-02-22T06:57:00.000Z		21.7679 N 78.8718 E	IND	Asia	Madhya Pradesh - Bhairopur		Homo sapiens	3	human																					1122	1122755970	462754377	PRJNA575883			67.31	1030581	30	lineage1.2.2.2	Sensitive	['tbprofiler','tree','input','diff']	tuberculosis: unclassified		Mycobacterium tuberculosis
SAMEA1397306	ERR2514821	WGS	PHE	ERX2534031	Illumina MiSeq	PAIRED	RANDOM	GENOMIC	ILLUMINA	ERS2399411	ERP107961	['run.6971','ERS2399411','10123948','ERR2514821','ERX2534031','ERP107961','493034','experiment.6971','SAMEA1397306','sample.6971','project.First_10k_genomes_study_set_4','PRJEB25991']		2021-10-23T17:09:00.000Z			GBR	Europe	England									S		S					S	S								129	129337579	81049774	PRJEB25991	Walker_2022							['input','CRyPTIC_PHE','Walker_2022']	tuberculosis: unclassified		Mycobacterium tuberculosis
SAMN03649009	SRR2101762	WGS	UNIVERSITY OF OXFORD	SRX1096456	Illumina HiSeq 2500	PAIRED	RANDOM	GENOMIC	ILLUMINA	SRS990901	SRP061066	['SRS990901','PRJNA282721','3649009','SRX1096456','SRP061066','922d9a84-0cce-476a-b75d-a3bc1b124674','SAMN03649009','922d9a84-0cce-476a-b75d-a3bc1b124674_R00000039_v3.bam','282721','SRR2101762']		2015-07-23T13:21:00.000Z			ZAF	Africa						S	S			S		S	S	S			S	S	S				S			589	589934552	376849422	PRJNA282721	CRyPTIC_WHO2021_PMC7612554		99.52	1382598	65	lineage2.2.1	Sensitive	['Menardo_2021','Napier_2020','tbprofiler','input','Menardo_2018','Walker_2022','diff','tree']	tuberculosis: human-adapted	L2.2.1	Mycobacterium tuberculosis
SAMEA115740929	ERR13266284	WGS	UNIVERSITY OF OXFORD, NUFFIELD DEPARTMENT OF MEDIC	ERX12636710	Illumina NovaSeq 6000	PAIRED	RANDOM PCR	GENOMIC	ILLUMINA	ERS20250672	ERP161058	['41868868','dc23f277c6d2','ERX12636710','ERP161058','1124794','ERS20250672','webin-reads-dc23f277c6d2','SAMEA115740929','PRJEB76547','ERR13266284','b28b5ff0-515d-42d2-bc0f-19e45ec26bb9']	2021	2024-08-08T10:37:00.000Z			VNM	Asia																										901	901959542	298656375	PRJEB76547								CRyPTIC_2024	tuberculosis: unclassified		Mycobacterium tuberculosis
SAMEA7551799	ERR4818435	WGS	PUBLIC HEALTH ENGLAND	ERX4688277	Illumina MiSeq	PAIRED	RANDOM	GENOMIC	ILLUMINA	ERS5308447	ERP124941	['22471192','ERP124941','ERX4688277','SAMEA7551799','experiment.21255','PRJEB41201','project.PHE-TB','ERR4818435','sample.21255','run.21255','ERS5308447','773303']		2021-11-10T19:15:00.000Z			GBR	Europe										S		S					S	S								348	348233828	204145242	PRJEB41201	Walker_2022		99.5	2017774	69	lineage4.1.1.3	Sensitive	['tree','Walker_2022','tbprofiler','CRyPTIC_PHE','input','diff']	tuberculosis: unclassified		Mycobacterium tuberculosis
SAMN09756065	SRR7646030	WGS	YALE SCHOOL OF PUBLIC HEALTH	SRX4508785	Illumina HiSeq 2000	PAIRED	RANDOM	GENOMIC	ILLUMINA	SRS3628458	SRP156366	['482716','9756065','SAMN09756065','SRX4508785','SRR7646030','PRJNA482716','SRS3628458','S12099','SRP156366','MTB_moldova_S12099','S12099_2.fastq.gz']	2014	2018-08-04T12:25:00.000Z			MDA	Europe			Homo sapiens	3	human																					646	646641390	470955604	PRJNA482716			99.24	1245228	27	lineage4.2.1	MDR-TB	['Menardo_2021','tree','input','tbprofiler','diff']	tuberculosis: human-adapted	L4	Mycobacterium tuberculosis
SAMN14929661	SRR11838973	WGS	AGRICULTURE VICTORIA	SRX8389490	Illumina MiSeq	PAIRED	PCR	GENOMIC	ILLUMINA	SRS6702899	SRP263341	['SAMN14929661','C5R57_MAP-417_S6_L001_R1_001.fastq.gz','SRR11838973','C5R57_MAP-417','SRX8389490','632696','SRP263341','SRS6702899','MAP-417','PRJNA632696','14929661']	2006	2021-04-16T05:56:00.000Z			AUS	Oceania		feces																								735	735058963	361560981	PRJNA632696									NTM: avium complex		Mycobacterium avium subsp. paratuberculosis
SAMN36849588	SRR25534584	WGS	SHANDONG PROVINCIAL HOSPITAL	SRX21263543	Illumina HiSeq 4000	PAIRED	RANDOM	GENOMIC	ILLUMINA	SRS18516620	SRP453313	['T2948','SRP453313','PRJNA1002108','SRS18516620','SAMN36849588','T2948.IS300_Clean.1.fastq.gz','bp0','1002108','SRR25534584','SRX21263543','36849588']	2018	2023-08-05T20:44:00.000Z		36.40 N 117.00 E	CHN	Asia	Shandong	As reported: phlegm	Homo sapiens	3	human																					1147	1147458000	477216253	PRJNA1002108			99.59	1833364	65	lineage2.2.1	Sensitive	['tree','tbprofiler','input','diff']	tuberculosis: human-adapted	L4	Mycobacterium tuberculosis	H37Rv
SAMEA1403753	ERR137264	WGS	SC	ERX113282	Illumina HiSeq 2000	PAIRED	RANDOM	GENOMIC	ILLUMINA	ERS096394	ERP000192	['SC_EXP_7769_8#74','Variation discovery in Russian TB isolates-sc-2010-04-20','ERS096394','PRJEB2138','203970','ERP000192','Variation discovery in Russian TB isolates-sc-2010','ERX113282','ERR137264','1709J-sc-2012-02-21T11:37:04Z-1364756','SAMEA1403753','SC_RUN_7769_8#74','1089551']	2009	2014-10-16T02:33:00.000Z			RUS	Europe	Samara		Homo sapiens	3	human	S	S			S		R		S				R	R				S			972	972144000	581820966	PRJEB2138	CRyPTIC_WHO2021_PMC7612554		99.5	1878438	42	lineage2.2.1	Pre-XDR-TB	['Walker_2022','tree','tbprofiler','Napier_2020','Menardo_2021','diff','input','Menardo_2018']	tuberculosis: human-adapted	L2.2.1	Mycobacterium tuberculosis
SAMEA7526390	ERR4797837	WGS	FOUNDATION FOR MEDICAL RESEARCH INDIA	ERX4667255	NextSeq 500	PAIRED	RANDOM	GENOMIC	ILLUMINA	ERS5282863	ERP124850	['ERS5282863','22459953','project.Mumbai','773292','sample.10827','experiment.10827','run.10827','ERP124850','ERX4667255','PRJEB41116','ERR4797837','SAMEA7526390']		2021-11-09T23:00:00.000Z			IND	Asia	Mumbai					S	S			I	S	S	S	S				S		S	S	R	S	S	S	467	467732100	198887035	PRJEB41116	['CRyPTIC_reuse_table','Walker_2022']		99.53	1702937	52	lineage4.8	Sensitive	['CRyPTIC_IND','input','diff','CRyPTIC_reuse_table','Walker_2022','tree','tbprofiler']	tuberculosis: unclassified		Mycobacterium tuberculosis
SAMEA8994209	ERR6358910	WGS	INSTITUTE OF TROPICAL MEDICINE	ERX5990444	Illumina HiSeq 2500	PAIRED	RANDOM	GENOMIC	ILLUMINA	ERS6676902	ERP127219	['ERS6676902','SAMEA8994209','20452322','ena-STUDY-Institute of tropical medicine-23-02-2021-16:38:38:170-1064','ERP127219','ERX5990444','725756','2005-00955','ena-RUN-Institute of tropical medicine-25-07-2021-13:14:35:858-206','ena-EXPERIMENT-Institute of tropical medicine-25-07-2021-13:14:35:858-206','ERR6358910','PRJEB43270']	2005	2021-09-30T23:33:00.000Z			RWA	Africa		sputum	Homo sapiens	3	human																					1204	1204512363	569409473	PRJEB43270			99.77	1481545	51	lineage4.7	MDR-TB	['tree','diff','tbprofiler','input']	tuberculosis: unclassified		Mycobacterium tuberculosis
SAMEA8742181	ERR8700352	WGS	UNIVERSITY OF CAPE TOWN	ERX8357165	Illumina NovaSeq 6000	PAIRED	RANDOM	GENOMIC	ILLUMINA	ERS6421763	ERP135632	['26335320','SAMEA8742181','project.Wellcome_clinical_isolates_site20','experiment.29201','811913','ERX8357165','PRJEB51043','run.29201.1','ERP135632','ERR8700352','sample.29201','ERS6421763']		2022-03-15T06:39:00.000Z			ZAF	Africa						S				S	S	S	S	S				S		S	S	S	S	S	S	871	871209298	290606207	PRJEB51043	CRyPTIC_reuse_table		99.58	1840537	63	lineage4.8	Sensitive	['tbprofiler','diff','CRyPTIC_UofCapeTown','tree','input','CRyPTIC_reuse_table']	tuberculosis: unclassified		Mycobacterium tuberculosis
SAMN15701165	SRR12367022	WGS	DIVISION OF GENOMIC MEDICINE AND INNOVATION SUPPORT	SRX8866286	NextSeq 500	SINGLE	RANDOM PCR	GENOMIC	ILLUMINA	SRS7127256	SRP275544	['SRR12367022','SRP275544','SRS7127256','PRJNA650263','15701165','SAMN15701165','SRX8866286','bp0','MTBDR180208','650263','MTBDR180208_S113_good_1.fastq.gz']	2019	2020-08-03T04:31:00.000Z		15.87 N 100.99 E	THA	Asia		sputum	Homo sapiens	3	human																					85	85240119	42215693	PRJNA650263									tuberculosis: unclassified		Mycobacterium tuberculosis
SAMN38210703	SRR26794503	WGS	HMS	SRX22491767	Illumina HiSeq 4000	SINGLE	cDNA	GENOMIC	ILLUMINA	SRS19504882	SRP471323	['Peru7491_R1.fastq.gz','SRX22491767','SRR26794503','bp0','1039243','SRS19504882','SRP471323','7491','Peru7491','38210703','SAMN38210703','PRJNA1039243']	2011	2023-11-11T22:54:00.000Z			PER	South America		sputum	Homo sapiens	3	human																					218	218844600	106415863	PRJNA1039243								standford	tuberculosis: unclassified		Mycobacterium tuberculosis
SAMN17019977	SRR13232446	WGS	NIH / NIAID	SRX9664499	Illumina MiSeq	PAIRED	RANDOM	GENOMIC	ILLUMINA	SRS7862993	SRP297425	['SRS7862993','SRP297425','bp0','17019977','TBPO-452_lib29947_nextseq_n0257_151bp_R1.fastq.gz','SAMN17019977','PRJNA683067','SRR13232446','6592','683067','SRX9664499']	2018-08	2020-12-09T14:20:00.000Z		43.2220 N 76.8512 E	KAZ	Asia	Almaty		Homo sapiens	3	human																					380	380991456	170654395	PRJNA683067								input	tuberculosis: unclassified		Mycobacterium tuberculosis
SAMEA115737894	ERR13260143	WGS	UNIVERSITY OF OXFORD, NUFFIELD DEPARTMENT OF MEDIC	ERX12630556	Illumina NovaSeq 6000	PAIRED	RANDOM PCR	GENOMIC	ILLUMINA	ERS20247538	ERP161058	['ERP161058','ERR13260143','1124794','ERX12630556','PRJEB76547','ERS20247538','webin-reads-635aefaa55a5','b28b5ff0-515d-42d2-bc0f-19e45ec26bb9','635aefaa55a5','41857005','SAMEA115737894']	2021	2024-08-04T12:02:00.000Z			PER	South America																										836	836494398	265330851	PRJEB76547								CRyPTIC_2024	tuberculosis: unclassified		Mycobacterium tuberculosis
SAMEA112354781	ERR10796616	WGS	NATIONAL INSTITUTE OF HEALTH DR. RICARDO JORGE	ERX10245308	NextSeq 550	PAIRED	RANDOM	GENOMIC	ILLUMINA	ERS14465719	ERP144177	['ERX10245308','ERS14465719','925787','INSA_19012023','Mtb_Sample_069','SAMEA112354781','32874397','ERP144177','ERR10796616','PRJEB59106']		2023-01-26T05:09:00.000Z																														508	508220001	216138813	PRJEB59106								input	tuberculosis: unclassified		Mycobacterium tuberculosis
SAMN03246586	['SRR1723868','SRR1723867']	WGS		['SRX817123','SRX817122']	Illumina Genome Analyzer IIx	SINGLE	RANDOM	GENOMIC	ILLUMINA	SRS797335		['SRP051327','SRX817122','SAMN03246586','3246586','SRR1723867','SRR1723868','07MDR12174','07MDR12174_2.fastq.bz2','SRS797335','PRJNA268900','07MDR12174 WGS - replicate 1','07MDR12174_1.fastq.bz2','268900','SRX817123','07MDR12174 WGS - replicate 2']					CHN	Asia	Anhui	sputum	Homo sapiens	3	human																					309	309981816	211273659	PRJNA268900								Napier_2020	tuberculosis: human-adapted	L2.2.1	Mycobacterium tuberculosis
SAMN08143500	SRR6356974	WGS	NIH	SRX3453352	Illumina HiSeq 2500	PAIRED	RANDOM	GENOMIC	ILLUMINA	SRS2742054	SRP126325	['SRR6356974','AZE-02-037_4908','421446','8143500','SRP126325','SRS2742054','SAMN08143500','bp0','PRJNA421446','SRX3453352','TB-CPath-Rosenthal-AZE-02-037_S17_R1_001.fastq.gz']	2016-03	2017-12-07T10:04:00.000Z		40.4093 N 49.8671 E	AZE	Asia	Baku	sputum	Homo sapiens	3	human																					358	358567620	146556688	PRJNA421446								input	tuberculosis: unclassified		Mycobacterium tuberculosis
SAMN31673242	SRR22251530	WGS	INSTITUTE OF CLINICAL PATHOLOGY AND MEDICAL RESEARCH	SRX18228198	NextSeq 500	PAIRED	RANDOM	GENOMIC	ILLUMINA	SRS15724480	SRP407089	['18-1773-0354_1.fastq.gz','SRR22251530','899911','18-1773-0354','31673242','SRP407089','SAMN31673242','PRJNA899911','SRS15724480','SRX18228198','bp0']	2018	2022-11-09T23:53:00.000Z			AUS	Oceania	NSW		Homo sapiens	3	human																					262	262942132	124710756	PRJNA899911			99.34	1912693	53	lineage3	Sensitive	['tree','tbprofiler','diff','input']	tuberculosis: unclassified		Mycobacterium tuberculosis
SAMN05576172	SRR4037786	WGS	HARVARD MEDICAL SCHOOL	SRX2028908	Illumina HiSeq 2000	PAIRED	RANDOM	GENOMIC	ILLUMINA	SRS1623244	SRP082185	['323744','SRR4037786','SRS1623244','SRX2028908','P25-Liver-A5','PRJNA323744','SRP082185','5576172','SAMN05576172','747-LivA5_1.fastq.gz']	2013-07	2016-08-19T09:42:00.000Z		29.6483 S 30.3318 E	ZAF	Africa	Kwazulu-Natal	necropsy (morgue)	Homo sapiens	3	human																					358	358564746	248815019	PRJNA323744								['Napier_2020','input','denylist','intrapatient_ZAF']	tuberculosis: human-adapted	L2.2.1	Mycobacterium tuberculosis
SAMN15406662	SRR12119652	AMPLICON	GENOSCREEN	SRX8641116	NextSeq 500	PAIRED	PCR	GENOMIC	ILLUMINA	SRS6925838	SRP269393	['SRP269393','SAMN15406662','15406662','33-6','SRR12119652','33-6_S33_L001_R1_001.fastq.gz','bp0','DRC_Deeplex829','SRS6925838','PRJNA643242','643242','SRX8641116']	2016	2020-06-30T17:07:00.000Z			COD	Africa		sputum	Homo sapiens	3	human																					81	81211665	44370906	PRJNA643242									tuberculosis: unclassified		Mycobacterium tuberculosis
SAMN15703189	SRR12395398	WGS	WADSWORTH CENTER	SRX8893499	MinION	SINGLE	RANDOM	GENOMIC	OXFORD_NANOPORE	SRS7152521	SRP276100	['PRJNA650381','650381','IDR1900051727-01-01','SRS7152521','15703189','IDR1900051727-01-01.fastq.gz','SRP276100','SRX8893499','SRR12395398','bp0','SAMN15703189','A274']	2019	2020-08-05T13:32:00.000Z		43.1757286 N 77.59908593 W	USA	North America	ROCHESTER	As reported: TISS	Homo sapiens	3	human																					17	17360575	15931537	PRJNA650381									tuberculosis: unclassified		Mycobacterium tuberculosis
SAMEA4946854	ERR2815506	WGS	FZB	ERX2822337	NextSeq 500	PAIRED		GENOMIC	ILLUMINA	ERS2765538	ERP010814	['ERR2815506','00A0313e2','PRJEB9680','287903','ena-RUN-FZB-28-09-2018-14:50:27:718-1','ERS2765538','ena-STUDY-FZB-22-06-2015-17:16:39:392-292','ena-EXPERIMENT-FZB-28-09-2018-14:50:27:718-1','10146590','ERX2822337','ERP010814','SAMEA4946854']		2018-09-30T03:51:00.000Z																														647	647971287	280212696	PRJEB9680			99.32	1588916	53	La1.2	Other	['tree','tbprofiler','diff','input']	tuberculosis: animal-adapted	La1	Mycobacterium bovis
SAMN07659616	SRR6045435	WGS	MODMEDMICOXFORD	SRX3192431	Illumina MiSeq	PAIRED	RANDOM	GENOMIC	ILLUMINA	SRS2521046	SRP117784	['401515','MMMOSAM:64b3fb5d-fb06-4b22-b666-4dc6bcf08c2d','SAMN07659616','SRS2521046','MMMOSRA:64b3fb5d-fb06-4b22-b666-4dc6bcf08c2d','SRP117784','7659616','SRX3192431','PRJNA401515','SRR6045435']	2016	2017-10-27T16:37:00.000Z			GBR	Europe	Oxford		Homo sapiens	3	human																					353	353295188	204037108	PRJNA401515									NTM: avium complex		Mycobacterium intracellulare
SAMN28537924	SRR19304046	WGS	NATIONAL INSTITUTE OF INFECTIOUS DISEASES "L. SPALLANZANI"	SRX15364093	Illumina MiSeq	PAIRED	RANDOM	GENOMIC	ILLUMINA	SRS13093481	SRP373287	['SRP373287','SRX15364093','SRR19304046','SRS13093481','SP1087','PRJNA834606','SAMN28537924','834606','bp0','SP1087_S12_R1_001.fastq.gz','28537924']	2019	2022-05-19T20:55:00.000Z		41.86 N 12.45 E	ITA	Europe	Rome	sputum	Homo sapiens	3	human																					829	829018120	368671959	PRJNA834606			99.27	1586492	54	lineage4.1.2.1	Sensitive	['diff','tree','input','tbprofiler']	tuberculosis: unclassified		Mycobacterium tuberculosis
SAMN30950150	SRR21690755	WGS	RIVM	SRX17688402	Illumina HiSeq 2500	PAIRED	RANDOM	GENOMIC	ILLUMINA	SRS15219790	SRP399356	['30950150','RIVM1435.bam','SRR21690755','SRS15219790','SRX17688402','RIVM1435','882748','SAMN30950150','bp0','PRJNA882748','SRP399356']	2017	2022-09-23T18:08:00.000Z			NLD	Europe		As reported: diagnostic sample	Homo sapiens	3	human																					415	415798475	119219781	PRJNA882748								input	tuberculosis: unclassified		Mycobacterium tuberculosis
SAMN03647376	SRR2100203	WGS	UNIVERSITY OF OXFORD	SRX1094897	Illumina HiSeq 2500	PAIRED	RANDOM	GENOMIC	ILLUMINA	SRS991657	SRP061066	['PRJNA282721','SRS991657','SRR2100203','282721','901feb86-b414-4a0e-b716-9cb52a1e5538_R00000039_v2.bam','SAMN03647376','SRP061066','SRX1094897','C00008738','3647376']		2015-07-23T13:22:00.000Z			GBR	Europe										S		S					S	S								385	385119800	292764212	PRJNA282721	CRyPTIC_WHO2021_PMC7612554		99.38	1865897	41	lineage2.2.1	Sensitive	['Napier_2020','diff','tbprofiler','Walker_2022','Menardo_2018','Menardo_2021','input','tree']	tuberculosis: human-adapted	L2.2.1	Mycobacterium tuberculosis
SAMEA8741560	['ERR8665765','ERR8665764']	WGS		ERX8324210	Illumina HiSeq 2500	PAIRED	RANDOM	GENOMIC	ILLUMINA	ERS6421143		['ERS6421143','811911','project.Belarus_site11','26334821','sample.14689','ERR8665764','run.14689.1','ERP135611','experiment.14689','run.14689.2','PRJEB51021','ERX8324210','ERR8665765','SAMEA8741560']					BEL	Europe																										457	457890166	179455238	PRJEB51021	CRyPTIC_reuse_table		99.37	4106122	87	lineage2.2.1	Pre-XDR-TB	['CRyPTIC_PHS_Sweden_Belarus','CRyPTIC_reuse_table','diff','tree','input','tbprofiler']	tuberculosis: unclassified		Mycobacterium tuberculosis
SAMEA114442919	ERR13296462	WGS	SEOUL NATIONAL UNIVERSITY	ERX12667324	Illumina MiSeq	PAIRED	RANDOM	GENOMIC	ILLUMINA	ERS16430703	ERP151439	['1022751','ERX12667324','SAMEA114442919','ERS16430703','ERR13296462','41923039','PRJEB66375','c7f31963-9edb-49ef-a000-987e031fb6cb','GReAT_KR_288','ERP151439','webin-reads-GReAT_KR_288']	2016	2024-08-08T20:59:00.000Z			KOR	Asia		sputum	Homo sapiens	3	human																					446	446750917	265941174	PRJEB66375									tuberculosis: unclassified		Mycobacterium tuberculosis
SAMEA13188775	ERR9030343	WGS	EMBL-EBI	ERX8573753	MinION	SINGLE		GENOMIC	OXFORD_NANOPORE	ERS10792312	ERP133548	['webin-reads-R28703-nanopore','SAMEA13188775','ERP133548','PRJEB49093','R28703','ERR9030343','26438520','ERX8573753','aba2460d-cbbc-403e-8d67-643455ee5012','812845','ERS10792312']	2015	2022-03-17T00:51:00.000Z			ZAF	Africa		sputum	Homo sapiens	3	human																					661	661732410	577279346	PRJEB49093									tuberculosis: unclassified		Mycobacterium tuberculosis
SAMN34293885	SRR24256290	WGS	NIH / NIAID	SRX20052173	NextSeq 500	PAIRED	RANDOM	GENOMIC	ILLUMINA	SRS17387433	SRP433800	['SRP433800','958249','SRX20052173','SRS17387433','SRR24256290','20177','PRJNA958249','SAMN34293885','bp0','UKR-785_lib42544_nextseq_nx0148_151bp.filtered_2nd.1.fastq.gz','34293885']	2020	2023-04-21T17:59:00.000Z		48.3794 N 31.1656 E	UKR	Europe		sputum	Homo sapiens	3	human																					560	560107184	272556099	PRJNA958249			99.75	1337601	45	lineage4.3.3	MDR-TB	['input','tree','diff','tbprofiler']	tuberculosis: unclassified		Mycobacterium tuberculosis
SAMEA5626245	ERR3335724	WGS	LSHTM	ERX3360435	Illumina HiSeq 2500	PAIRED	PCR	GENOMIC	ILLUMINA	ERS3430322	ERP115394	['546211','11967204','ena-RUN-LSHTM-21-05-2019-19:05:55:623-2','ERR3335724','PRJEB32684','ERX3360435','ena-EXPERIMENT-LSHTM-21-05-2019-19:05:55:623-2','ena-STUDY-LSHTM-21-05-2019-16:52:18:633-263','ERS3430322','WBB2971','ERP115394','SAMEA5626245']		2019-06-06T11:40:00.000Z			PAK	Asia																										1164	1164787122	466122173	PRJEB32684			99.33	1708376	59	lineage3	Pre-XDR-TB	['input','tbprofiler','tree','diff','Napier_2020']	tuberculosis: human-adapted	L3	Mycobacterium tuberculosis
SAMEA8994028	ERR6358729	WGS	INSTITUTE OF TROPICAL MEDICINE	ERX5990263	Illumina HiSeq 2500	PAIRED	RANDOM	GENOMIC	ILLUMINA	ERS6676721	ERP127219	['SAMEA8994028','PRJEB43270','ena-RUN-Institute of tropical medicine-25-07-2021-13:14:35:843-25','ena-STUDY-Institute of tropical medicine-23-02-2021-16:38:38:170-1064','2005-00152','ERP127219','ERS6676721','ERR6358729','20452141','ERX5990263','725756','ena-EXPERIMENT-Institute of tropical medicine-25-07-2021-13:14:35:843-25']	2005	2021-09-30T01:53:00.000Z			RWA	Africa		sputum	Homo sapiens	3	human																					1504	1504090710	693073126	PRJEB43270			99.69	1592668	55	lineage4.6.1.2	MDR-TB	['diff','input','tbprofiler','tree']	tuberculosis: unclassified		Mycobacterium tuberculosis
SAMN20693478	SRR16370663	WGS	HARVARD MEDICAL SCHOOL	SRX12647983	Illumina HiSeq 2500	PAIRED	RANDOM	GENOMIC	ILLUMINA	SRS10601278	SRP341700	['SRP341700','PRJNA771909','IDR1600034035','SRS10601278','SRR16370663','SRX12647983','771909','bp0','20693478','SAMN20693478','IDR1600034035_R1.fastq.gz']		2021-10-16T19:17:00.000Z																														465	465538621	270792501	PRJNA771909			99.69	1627795	88	lineage4.3.4.1	HR-TB	['diff','tree','tbprofiler','input']	tuberculosis: unclassified		Mycobacterium tuberculosis
SAMN30158224	SRR20970059	WGS	CENTRE FOR TUBERCULOSIS CONTROL OF GUANGDONG PROVINCE	SRX16987672	Illumina NovaSeq 6000	PAIRED	RANDOM	GENOMIC	ILLUMINA	SRS14573436	SRP390552	['866200','D20002224a','SRP390552','SRS14573436','PRJNA866200','SAMN30158224','30158224','D20002224a.realigned.bam','SRR20970059','bp0','SRX16987672','gdtb_69']	2018	2022-08-08T18:40:00.000Z		23.08 N 113.14 E	CHN	Asia	Guangdong	sputum	Homo sapiens	3	human																					1246	1246768647	113166489	PRJNA866200			99.54	1825214	62	lineage2.2.1	Sensitive	['input','diff','tree','tbprofiler']	tuberculosis: unclassified		Mycobacterium tuberculosis
SAMN14344574	SRR11564660	AMPLICON	RUTGERS UNIVERSITY NEWARK	SRX8133540	Illumina MiSeq	PAIRED	PCR	GENOMIC	ILLUMINA	SRS6496979	SRP256991	['PRJNA608715','SRP256991','SRS6496979','14344574','2492-DA-1382_S136_L001_R1_001.fastq','608715','SAMN14344574','SRX8133540','2492-DA-1382','SRR11564660']		2020-04-17T19:28:00.000Z			KEN	Africa		sputum	Homo sapiens	3	human																					18	18267376	11344367	PRJNA608715									tuberculosis: unclassified		Mycobacterium tuberculosis
SAMN14344589	SRR11565597	AMPLICON	RUTGERS UNIVERSITY NEWARK	SRX8134764	Illumina MiSeq	PAIRED	PCR	GENOMIC	ILLUMINA	SRS6498175	SRP257019	['SAMN14344589','14344589','SRS6498175','PRJNA608724','SRX8134764','SRP257019','SRR11565597','2492-DA-1397_S151_L001_R1_001.fastq','2492-DA-1397','608724']		2020-04-17T23:34:00.000Z			KEN	Africa		sputum	Homo sapiens	3	human																					18	18643366	12461731	PRJNA608724									tuberculosis: unclassified		Mycobacterium tuberculosis
SAMN16069789	SRR12599268	WGS	SICHUAN UNIVERSITY	SRX9083304	Illumina HiSeq 2000	PAIRED	RANDOM	GENOMIC	ILLUMINA	SRS7329870	SRP076535	['PRJNA323639','SRS7329870','SRX9083304','16069789','SAMN16069789','AUS_K286','323639','SRR12599268','SRP076535','K286_R1.fastq.gz']	1996	2020-09-05T22:09:00.000Z			AUS	Oceania	Victoria	sputum	Homo sapiens	3	human																					960	960039458	426294758	PRJNA323639									NTM: unclassified		Mycobacterium kansasi
SAMN09651719	SRR7516426	WGS	NIH / NIAID	SRX4386362	Illumina HiSeq 2500	PAIRED	RANDOM	GENOMIC	ILLUMINA	SRS3542722	SRP153211	['SRX4386362','TB-CPath-Shubladze-IS-1032-14-010587_S59_R1_001.fastq.gz','SRP153211','9651719','bp0','SRS3542722','PRJNA480888','SRR7516426','2989','SAMN09651719','480888']	2014	2018-07-12T17:43:00.000Z		41.7151 N 44.8271 E	GEO	Asia	Tbilisi	sputum	Homo sapiens	3	human																					694	694037978	297317564	PRJNA480888								input	tuberculosis: unclassified		Mycobacterium tuberculosis
SAMEA111556108	ERR10465830	WGS	FZB	ERX9987690	NextSeq 500	PAIRED		GENOMIC	ILLUMINA	ERS13666154	ERP010814	['2641-17','ena-RUN-TAB-07-11-2022-10:00:46:968-26257','ERS13666154','287903','ERP010814','ena-STUDY-FZB-22-06-2015-17:16:39:392-292','ena-EXPERIMENT-TAB-07-11-2022-10:00:46:968-26256','ERR10465830','31733083','PRJEB9680','ERX9987690','SAMEA111556108']		2022-11-21T09:44:00.000Z																														328	328442826	143342498	PRJEB9680			99.41	1883721	63	lineage3	Sensitive	['tree','input','tbprofiler','diff']	tuberculosis: unclassified		Mycobacterium tuberculosis
SAMEA112188750	ERR10748156	WGS	CTB/NICD	ERX10199762	Illumina MiSeq	PAIRED	RANDOM	GENOMIC	ILLUMINA	ERS14298639	ERP143048	['experiment.S083','ERS14298639','ERR10748156','sample.S083','32028763','ERX10199762','908050','South African MDR-TB 2019-2020','PRJEB58017','run.S083','ERP143048','SAMEA112188750']		2023-01-17T16:04:00.000Z																														503	503510877	299507184	PRJEB58017			99.86	1509430	93	lineage2.2.1	Pre-XDR-TB	['input','tree','diff','tbprofiler']	tuberculosis: unclassified		Mycobacterium tuberculosis
SAMN41418024	SRR29053380	WGS	FIND, THE FOUNDATION FOR INNOVATIVE NEW DIAGNOSTICS	SRX24578398	Illumina HiSeq 2000	PAIRED	RANDOM	GENOMIC	ILLUMINA	SRS21318384	SRP507535	['SAMN41418024','41418024','SRR29053380','SRS21318384','6B1800_59FC8E859A3F','SRP507535','1109295','6B1800_59FC8E859A3F_IDR1600040949','IDR1600040949_R1.fastq.gz','PRJNA1109295','SRX24578398']		2024-05-16T10:54:00.000Z			USA	North America			Homo sapiens	3	human																					529	529945250	347365348	PRJNA1109295								WHO_mutations_2023	tuberculosis: unclassified		Mycobacterium tuberculosis
SAMN30157810	SRR20969365	WGS	CENTRE FOR TUBERCULOSIS CONTROL OF GUANGDONG PROVINCE	SRX16987355	Illumina NovaSeq 6000	PAIRED	RANDOM	GENOMIC	ILLUMINA	SRS14573119	SRP390552	['gdtb_180','PRJNA866200','SRS14573119','bp0','SRR20969365','D20003238a','30157810','D20003238a.realigned.bam','SAMN30157810','SRP390552','SRX16987355','866200']	2017	2022-08-08T18:36:00.000Z		23.08 N 113.14 E	CHN	Asia	Guangdong	sputum	Homo sapiens	3	human																					1193	1193124617	139034538	PRJNA866200			99.55	1829476	63	lineage2.2.1	MDR-TB	['tbprofiler','diff','input','tree']	tuberculosis: unclassified		Mycobacterium tuberculosis
SAMEA14449402	ERR9784598	WGS	LATVIAN BIOMEDICAL RESEARCH AND STUDY CENTRE	ERX9331850	Ion Torrent Proton	SINGLE	RANDOM	GENOMIC	ION_TORRENT	ERS12069006	ERP137908	['036ffdb0-7b2e-47b1-ae73-c402db0f15fc','ERR9784598','ERX9331850','28708835','LVE7511','ERP137908','PRJEB53131','ERS12069006','webin-reads-LVE7511','SAMEA14449402','842645']	2006	2022-06-25T08:13:00.000Z			LVA	Europe			Homo sapiens	3	human																					527	527436782	389202727	PRJEB53131									tuberculosis: unclassified		Mycobacterium tuberculosis
SAMN15228714	SRR12006700	WGS	CHARLES DARWIN UNIVERSITY	SRX8539699	Illumina HiSeq 2500	PAIRED	RANDOM	GENOMIC	ILLUMINA	SRS6834501	SRP267157	['SRX8539699','SRR12006700','SRS6834501','RB18MT13061_paired_R1.fastq.gz','SAMN15228714','PRJNA639216','15228714','639216','SRP267157','bp0','RB18MT13061']	2013	2020-06-13T05:09:00.000Z			MYS	Asia	Kota Kinabalu		Homo sapiens	3	human																					1081	1081099870	489913644	PRJNA639216			99.35	1731915	55	lineage1.2.1.2.1	Sensitive	['tbprofiler','input','tree','diff']	tuberculosis: unclassified		Mycobacterium tuberculosis
SAMN43397372	SRR30443566	WGS	WADSWORTH CENTER	SRX25868999	NextSeq 550	PAIRED	RANDOM	GENOMIC	ILLUMINA	SRS22482564	SRP338930	['766641','IDR2400037511-01-01','SRX25868999','SRP338930','SRS22482564','SRR30443566','IDR2400037511-01-01.R1.fastq.gz','43397372','PRJNA766641','SAMN43397372']	2024	2024-08-28T16:46:00.000Z			USA	North America	New York state	sputum	Homo sapiens	3	human																					615	615317804	270787992	PRJNA766641									tuberculosis: unclassified		Mycobacterium tuberculosis
SAMN40099105	SRR28119719	WGS	SHANDONG SECOND MEDICAL UNIVERSITY	SRX23764607	Illumina NovaSeq 6000	PAIRED	RANDOM	GENOMIC	ILLUMINA	SRS20590037	SRP492016	['bp0','PRJNA1080043','40099105','D106198_combined_R1.fastq.gz','1080043','SRP492016','D106092','SRR28119719','SRX23764607','SRS20590037','Mycobacterium tuberculosis complex-92','SAMN40099105']		2024-02-27T13:48:00.000Z			CHN	Asia	Shijiazhuang		Homo sapiens	3	human																					2560	2560050300	862738682	PRJNA1080043			99.47	1764445	56	lineage2.2.2	MDR-TB	['tree','tbprofiler','input','diff']	tuberculosis: human-adapted	L4	Mycobacterium tuberculosis	H37Rv
SAMN05789017	SRR5153227	WGS	BI	SRX2471286	Illumina HiSeq 2500	PAIRED	RANDOM	GENOMIC	ILLUMINA	SRS1903296	SRP075210	['SAMN05789017','318002','SRS1903296','SRR5153227','BI_1250','Mycobacterium tuberculosis G-102','5789017','PRJNA318002','SRP075210','SRX2471286']	2014	2017-01-07T03:12:00.000Z			GEO	Asia	Tbilisi	sputum	Homo sapiens	3	human																					1166	1166588380	551641580	PRJNA318002			96.04	1312667	28	lineage2.2.1	MDR-TB	['input','tbprofiler','diff','tree','Nimmo_2024']	tuberculosis: human-adapted	L2	Mycobacterium tuberculosis
SAMEA5228917	ERR3077974	WGS	LSHTM	ERX3138862	Illumina HiSeq 2500	PAIRED	PCR	GENOMIC	ILLUMINA	ERS3036359	ERP111735	['tanz_5','517099','PRJEB29435','SAMEA5228917','ERP111735','ena-STUDY-LSHTM-30-10-2018-09:17:03:191-1055','10826588','ERS3036359','ERR3077974','ERX3138862','ena-RUN-LSHTM-18-01-2019-12:42:13:052-45','ena-EXPERIMENT-LSHTM-18-01-2019-12:42:13:052-45']		2019-02-10T13:16:00.000Z																														1207	1207795244	538343447	PRJEB29435			99.46	1665708	57	lineage3.1.1	Sensitive	['tbprofiler','diff','tree','input']	tuberculosis: unclassified		Mycobacterium tuberculosis
SAMEA6875431	ERR4195470	WGS	Instituto_de_Biomedicina_de_Valencia	ERX4156657	Illumina MiSeq	PAIRED	RANDOM	GENOMIC	ILLUMINA	ERS4602992	ERP122165	['SAMEA6875431','ERR4195470','846033','ERP122165','ERX4156657','ERS4602992','28874630','PRJEB38719','mtb_valencia_isolates','G960']	2015	2022-06-11T04:49:00.000Z			ESP	Europe	Valencia					S					S															511	511907767	313304035	PRJEB38719		No						['TGU','Cancino-Muñoz_2022','input']	tuberculosis: human-adapted	L4.3.2	Mycobacterium tuberculosis
SAMEA1708280	ERR245654	WGS	SC	ERX220188	Illumina HiSeq 2000	PAIRED	RANDOM	GENOMIC	ILLUMINA	ERS019911	ERP000436	['ERP000436','SC_RUN_5964_1#9','1984242','PRJEB2358','ERS019911','Whole_genome_sequencing_of_Mycobacterium_tuberculosis_from_a_population_in_Malawi___transmission_dynamics_and_associations_with_HIV-sc-2010-12-14','SAMEA1708280','M5002394-sc-2011-01-27-1026698','203880','ERX220188','ERR245654','SC_EXP_5964_1#9']	2004	2013-03-20T18:58:00.000Z			MWI	Africa		sputum	Homo sapiens	3	human							S						S								1199	1199451000	744580443	PRJEB2358	Coll_2018							['Coll_2018','input','Napier_2020']	tuberculosis: human-adapted	L1.1.3.2	Mycobacterium tuberculosis
SAMEA1119474	ERR2514293	WGS	PHE	ERX2533503	Illumina HiSeq 2000	PAIRED	RANDOM	GENOMIC	ILLUMINA	ERS2398883	ERP107961	['SAMEA1119474','experiment.6289','ERP107961','ERR2514293','ERX2533503','ERS2398883','run.6289','PRJEB25991','10123420','project.First_10k_genomes_study_set_4','sample.6289','493034']		2021-10-23T17:07:00.000Z			GBR	Europe	England									S		R					S	S								507	507341600	393264927	PRJEB25991	Walker_2022		99.26	1898718	42	lineage1.2.2.2	HR-TB	['CRyPTIC_PHE','diff','Napier_2020','tbprofiler','Walker_2022','tree','input']	tuberculosis: human-adapted	L1.3.2	Mycobacterium tuberculosis
SAMN07766166	SRR6152936	WGS	BC CENTRE FOR DISEASE CONTROL PUBLIC HEALTH LABORATORY	SRX3264900	HiSeq X Ten	PAIRED	RANDOM	GENOMIC	ILLUMINA	SRS2577122	SRP119652	['413593','SAMN07766166','SRP119652','PRJNA413593','BC10-Mtb125','BC10-Mtb125_2.fastq.gz','7766166','SRR6152936','SRS2577122','SRX3264900']	2010	2022-10-09T06:38:00.000Z		49.15 N 123.7 W	CAN	North America	British Columbia		Homo sapiens	3	human					S		S						S	S							740	740711500	192702015	PRJNA413593	CRyPTIC_WHO2021_PMC7612554		97.94	1939935	46	lineage3	Sensitive	['tbprofiler','input','Napier_2020','diff','tree','Walker_2022']	tuberculosis: human-adapted	L1	Mycobacterium tuberculosis
SAMEA104446952	ERR2229134	WGS	STATENS SERUM INSTITUT	ERX2282473	NextSeq 500	PAIRED	RANDOM	GENOMIC	ILLUMINA	ERS2064894	ERP022352	['PRJEB20214','388615','ena-STUDY-STATENS SERUM INSTITUT-03-04-2017-09:47:03:433-394','ena-EXPERIMENT-STATENS SERUM INSTITUT-21-12-2017-12:46:39:828-347','ERR2229134','ERS2064894','8234559','ERP022352','ena-RUN-STATENS SERUM INSTITUT-21-12-2017-12:46:39:828-347','ERX2282473','SAMEA104446952','DKC2-0293']	1997	2017-12-22T15:13:00.000Z			DNK	Europe		bone	Homo sapiens	3	human																					91	91362700	36947823	PRJEB20214			99.5	547405	16	lineage4.8	Sensitive	['tbprofiler','input','diff','outbreak_1112-15_DNK']	tuberculosis: unclassified		Mycobacterium tuberculosis
SAMEA3258493	ERR2515839	WGS	CTB/NICD	ERX2535047	Illumina MiSeq	PAIRED	RANDOM	GENOMIC	ILLUMINA	ERS2400438	ERP107968	['project.First_10k_genomes_study_set_5','493035','ERR2515839','run.8057','ERS2400438','ERP107968','10125177','ERX2535047','experiment.8057','PRJEB25997','sample.8057','SAMEA3258493']		2021-10-23T18:16:00.000Z			ZAF	Africa						R	R			R			R					R					R			614	614606588	394918291	PRJEB25997	Walker_2022		99.68	1137642	73	lineage2.2.2	Pre-XDR-TB	['tbprofiler','input','CRyPTIC_CTB-NICD','tree','Walker_2022','diff','Napier_2020']	tuberculosis: human-adapted	L2.2.2	Mycobacterium tuberculosis
SAMN43535697	SRR30629955	WGS	MINISTRY OF PUBLIC HEALTH (THAILAND)	SRX26051544	NextSeq 500	PAIRED	RANDOM	GENOMIC	ILLUMINA	SRS22621952	SRP503470	['43535697','MTBCR170865_S105_1.fastq.gz','SRX26051544','PRJNA833906','833906','SRP503470','SAMN43535697','SRR30629955','MTBCR170865','SRS22621952']	2019	2024-09-11T03:46:00.000Z		19.9105 N 99.8406 E	THA	Asia	Chiang Rai	sputum	Homo sapiens	3	human																					139	139048904	54567502	PRJNA833906									tuberculosis: human-adapted	L4.5.3	Mycobacterium tuberculosis
SAMEA1119551	ERR2514370	WGS	PHE	ERX2533580	Illumina HiSeq 2500	PAIRED	RANDOM	GENOMIC	ILLUMINA	ERS2398960	ERP107961	['493034','ERR2514370','ERP107961','ERS2398960','10123497','project.First_10k_genomes_study_set_4','sample.6385','experiment.6385','PRJEB25991','ERX2533580','SAMEA1119551','run.6385']		2022-07-14T09:59:00.000Z			GBR	Europe	England									S		S					S	S								500	500361754	246642356	PRJEB25991	Walker_2022		99.84	1902715	65	lineage4.3.3	Sensitive	['diff','Walker_2022','CRyPTIC_PHE','Napier_2020','input','tbprofiler','tree']	tuberculosis: human-adapted	L4.3.3	Mycobacterium tuberculosis
SAMEA114757838	ERR12328203	WGS	LONDON SCHOOL OF HYGIENE AND TROPICAL MEDICINE	ERX11705007	NextSeq 550	PAIRED	RANDOM	GENOMIC	ILLUMINA	ERS17177526	ERP155552	['PRJEB70626','S5_ILL','ERS17177526','SAMEA114757838','ERX11705007','ERR12328203','ena-RUN-TAB-29-11-2023-10:19:52:020-12778','1084433','40329785','ERP155552','ena-EXPERIMENT-TAB-29-11-2023-10:19:52:019-12777','b6704380-4344-4619-8e09-b35d68410a6c']		2024-03-08T18:56:00.000Z			THA	Asia		sputum	Homo sapiens	3	human																					366	366596322	94895266	PRJEB70626			99.57	1551692	53	lineage2.2.1	Other	['diff','tree','input','tbprofiler']	tuberculosis: unclassified		Mycobacterium tuberculosis
SAMN40707291	SRR28514703	WGS	TXDSHS	SRX24115680	NextSeq 2000	PAIRED	RANDOM	GENOMIC	ILLUMINA	SRS20902439	SRP491750	['SRS20902439','SRP491750','TX-DSHS-MTB-2400109','SRX24115680','bp0','1080563','PRJNA1080563','TX-DSHS-MTB-2400109-TX-VH00729-240325B_S42_R1_001.fastq.gz','SRR28514703','40707291','SAMN40707291']	2024	2024-04-01T10:55:00.000Z			USA	North America		pleural fluid	Homo sapiens	3	human																					714	714949400	223539854	PRJNA1080563			99.46	1655759	52	lineage4.1.2.1	Sensitive	['diff','tbprofiler','input','tree']	tuberculosis: unclassified		Mycobacterium tuberculosis
SAMEA114493565	ERR12117948	WGS	FZB	ERX11495135	NextSeq 500	PAIRED		GENOMIC	ILLUMINA	ERS16475223	ERP010814	['SAMEA114493565','ERR12117948','ena-RUN-TAB-12-10-2023-14:57:01:349-21633','ena-STUDY-FZB-22-06-2015-17:16:39:392-292','ERP010814','PRJEB9680','37802330','287903','ena-EXPERIMENT-TAB-12-10-2023-14:57:01:349-21632','ERX11495135','ERA-59','ERS16475223']	2018	2023-10-30T19:37:00.000Z			PER	South America																										799	799972460	346935928	PRJEB9680			99.56	1695827	58	lineage4.3.3	MDR-TB	['input','tbprofiler','diff','standford','tree']	tuberculosis: unclassified		Mycobacterium tuberculosis
SAMN13169555	SRR10379947	WGS	NIH / NIAID	SRX7080987	Illumina MiSeq	PAIRED	RANDOM	GENOMIC	ILLUMINA	SRS5596753	SRP227831	['586859','SRR10379947','6730','TB-CPath-Valeriu-IS-1009-DNA0425_S57_R1_001.fastq.gz','SRX7080987','SRP227831','SRS5596753','13169555','PRJNA586859','bp0','SAMN13169555']	2013	2019-10-31T13:26:00.000Z		47.0105 N 28.8638 E	MDA	Europe	Chisinau	sputum	Homo sapiens	3	human																					341	341187822	135083403	PRJNA586859								['Menardo_2021','input']	tuberculosis: human-adapted	L2	Mycobacterium tuberculosis
SAMEA104390579	ERR2245352	WGS	NORWEGIAN INSTITUTE OF PUBLIC HEALTH	ERX2297375	NextSeq 500	PAIRED	RANDOM	GENOMIC	ILLUMINA	ERS2008521	ERP105253	['ERX2297375','ERS2008521','ERP105253','SAMEA104390579','PRJEB23495','8367251','ena-EXPERIMENT-NORWEGIAN INSTITUTE OF PUBLIC HEALTH-15-01-2018-14:43:34:915-21','429598','ERR2245352','Case 36','ena-RUN-NORWEGIAN INSTITUTE OF PUBLIC HEALTH-15-01-2018-14:43:34:915-21','ena-STUDY-NORWEGIAN INSTITUTE OF PUBLIC HEALTH-17-11-2017-12:06:35:918-833']	2007	2018-01-16T15:15:00.000Z			NOR	Europe		As reported: human host	Homo sapiens	3	human																					307	307067862	149438547	PRJEB23495								['input','Napier_2020']	tuberculosis: human-adapted	L3.1.1	Mycobacterium tuberculosis
SAMN41146591	SRR28858690	WGS	WADSWORTH CENTER	SRX24418626	NextSeq 550	PAIRED	RANDOM	GENOMIC	ILLUMINA	SRS21174096	SRP338930	['IDR2200009874-01-01.R1.fastq.gz','766641','SRS21174096','PRJNA766641','SAMN41146591','IDR2200009874-01-01','SRP338930','SRX24418626','SRR28858690','41146591']	2022	2024-05-01T09:20:00.000Z			USA	North America	New York state		Homo sapiens	3	human																					384	384404021	154412594	PRJNA766641			99.55	1747734	57	lineage4.1.2	Sensitive	['input','diff','tbprofiler']	tuberculosis: unclassified		Mycobacterium tuberculosis
SAMEA7561346	ERR4828908	WGS	SAN RAFFAELE SCIENTIFIC INSTITUTE	ERX4698892	NextSeq 500	PAIRED	RANDOM	GENOMIC	ILLUMINA	ERS5317981	ERP124983	['ERS5317981','773309','experiment.13352','PRJEB41242','ERP124983','sample.13352','SAMEA7561346','run.13352','22476915','ERR4828908','ERX4698892','project.Italy']		2021-11-11T07:00:00.000Z										R				R	S	R	R	S				R		S	S	S	S	S	S	572	572621392	246862673	PRJEB41242	CRyPTIC_reuse_table		99.66	1696639	50	lineage4.8	MDR-TB	['CRyPTIC_reuse_table','diff','tbprofiler','tree','CRyPTIC_SanRaffaele','input']	tuberculosis: unclassified		Mycobacterium tuberculosis
SAMN06092654	SRR5067415	WGS	UNIVERSITY OF MELBOURNE	SRX2387713	Illumina HiSeq 2500	PAIRED	RANDOM	GENOMIC	ILLUMINA	SRS1829656	SRP094134	['6092654','SAMN06092654','SRP094134','SRX2387713','PRJNA355614','bp0','02MTB0907_S87_L002_2.fastq.gz','HCMC0957','SRS1829656','355614','SRR5067415']	2010-07	2016-12-01T20:59:00.000Z		10.82 N 106.63 E	VNM	Asia	Ho Chi Minh City	sputum	Homo sapiens	3	human																					386	386673619	187780147	PRJNA355614			99.61	1383654	47	lineage4.5	Sensitive	['Menardo_2021','diff','Napier_2020','input','tbprofiler','Nimmo_2024','tree']	tuberculosis: human-adapted	L4.5	Mycobacterium tuberculosis
SAMEA2267068	ERR473363	WGS	SC	ERX439194	Illumina HiSeq 2000	PAIRED	RANDOM	GENOMIC	ILLUMINA	ERS374537	ERP001072	['ERP001072','204548','ERX439194','ERR473363','Karonga_Prevention_Study__KPS____whole_genome_sequ','Karonga_Prevention_Study__KPS____whole_genome_sequencing_in_a_whole_population-sc-2011-12-13T10:33:26Z-2066','PRJEB2794','2752106','SC_EXP_11982_8#90','SAMEA2267068','79778-sc-1781447','SC_RUN_11982_8#90','ERS374537']		2014-05-14T17:19:00.000Z			MWI	Africa	Karonga																									327	327249200	156558637	PRJEB2794			99.77	2687606	62	lineage4.3.4.2.1	Sensitive	['Menardo_2021','tbprofiler','Karonga_Prevention_Study','diff','tree','Menardo_2018','input']	tuberculosis: human-adapted	L4	Mycobacterium tuberculosis
SAMEA14460235	ERR9786417	WGS	INSTITUTE OF TROPICAL MEDICINE	ERX9333693	Illumina HiSeq 2500	PAIRED	RANDOM	GENOMIC	ILLUMINA	ERS12087182	ERP137916	['28830051','ERS12087182','ERX9333693','ERR9786417','0efe4541-10cd-4d79-a29f-96d29eadb5f3','PRJEB53138','ena-EXPERIMENT-TAB-27-05-2022-13:53:26:358-11494','844815','ERP137916','ena-RUN-TAB-27-05-2022-13:53:26:358-11495','SAMEA14460235','ECF-13-F106']	2013	2022-06-25T18:13:00.000Z			GMB	Africa		sputum	Homo sapiens	3	human																					618	618796017	376506832	PRJEB53138			99.58	1824798	95	lineage4.1.2.1	Sensitive	['WGS_2011-2014_GMB','diff','tbprofiler','tree','input']	tuberculosis: unclassified		Mycobacterium tuberculosis
SAMN03300308	SRR1791950	WGS	USDA-NVSL-DBL	SRX867612	Illumina MiSeq	PAIRED	RANDOM	GENOMIC	ILLUMINA	SRS838802	SRP053287	['250: 05-4965_files','05-4965','SAMN03300308','250: 05-4965','SRX867612','SRR1791950','PRJNA251692','SRS838802','251692','SRP053287','3300308']	2005	2015-02-23T13:49:00.000Z			USA	North America	TX			2	deer																					538	538612623	309799143	PRJNA251692			99.26	1564189	83	La1.7.1	Other	['tbprofiler','input','tree','diff']	tuberculosis: animal-adapted	La1	Mycobacterium bovis
SAMN08892412	SRR6964551	WGS	SAN RAFFAELE	SRX3906508	Illumina HiSeq 2500	PAIRED	RANDOM	GENOMIC	ILLUMINA	SRS3142600	SRP128089	['SRR6964551','SRS3142600','130685','130685_140916_100.gatk.bam','PRJNA428596','bp0','SRP128089','8892412','SAMN08892412','428596','130685_WGS','SRX3906508']		2018-04-09T04:28:00.000Z			PAK	Asia			Homo sapiens	3	human		S			R		R	S	S			R	R	R				S			395	395476004	176185586	PRJNA428596	CRyPTIC_WHO2021_PMC7612554		99.37	1614457	35	lineage3	MDR-TB	['Menardo_2021','input','diff','Walker_2022','tree','tbprofiler']	tuberculosis: human-adapted	L3	Mycobacterium tuberculosis
SAMN32709453	SRR23061725	AMPLICON	GENOSCREEN	SRX19014956	Illumina MiSeq	PAIRED	PCR	GENOMIC	ILLUMINA	SRS16434421	SRP417183	['SRS16434421','SRX19014956','923280','bp0','32709453','SAMN32709453','PRJNA923280','SRR23061725','Deeplex22','5-AE-95-NHDP_S18_L001_R1_001.fastq.gz','5-AE-95-NHDP','SRP417183']		2023-01-12T09:45:00.000Z							Homo sapiens	3	human																					22	22965873	12286768	PRJNA923280									leprosy		Mycobacterium leprae
SAMN18118081	SRR13837615	WGS	UNIVERISTY OF ANTWERP	SRX10215906	Illumina HiSeq 2500	PAIRED		GENOMIC	ILLUMINA	SRS8360670	SRP308980	['SRR13837615','PRJNA706121','18118081','SRS8360670','SAMN18118081','SRP308980','COV10-FASTA50-MCOV10-CONTMavi-CPER4-SEED2238523573','ID2238523573','706121','bp0','STUDYCOV10-FASTA50-MCOV10-CONTMavi-CPER4-SEED2238523573.R1.fastq.gz','SRX10215906']	2021	2021-03-03T03:51:00.000Z						simulated/in silico																								45	45953100	24248558	PRJNA706121								['laboratory_synthetic','denylist','input']	tuberculosis: human-adapted	L4	Mycobacterium tuberculosis	H37Rv
SAMN41772224	SRR29341594	WGS	FIND, THE FOUNDATION FOR INNOVATIVE NEW DIAGNOSTICS	SRX24857297	Illumina HiSeq 2000	PAIRED	RANDOM	GENOMIC	ILLUMINA	SRS21567915	SRP512858	['1122079','SRP512858','bp0','SRX24857297','41772224','SRS21567915','IT2346_R1.fastq.gz','IT2346','SRR29341594','PRJNA1122079','SAMN41772224']	2020	2024-06-11T22:47:00.000Z			MAR	Africa			Homo sapiens	3	human																					418	418003191	174265543	PRJNA1122079									tuberculosis: unclassified		Mycobacterium tuberculosis
SAMN09090462	SRR7131242	WGS	SAN RAFFAELE	SRX4052019	Illumina MiniSeq	PAIRED	RANDOM	GENOMIC	ILLUMINA	SRS3269054	SRP135980	['MGIT174_030317_mgit_030317_R2.fastq.gz','SRR7131242','MGIT174_WGS','SRP135980','SRX4052019','PRJNA438921','SAMN09090462','bp0','MGIT174','SRS3269054','9090462','438921']		2018-05-08T09:38:00.000Z			ITA	Europe			Homo sapiens	3	human																					592	592864591	210028839	PRJNA438921			99.95	1904694	64	lineage4.1.2.1	Sensitive	['tree','tbprofiler','diff','input']	tuberculosis: unclassified		Mycobacterium tuberculosis
SAMN34257545	SRR24222970	WGS	PUBLIC HEALTH LABORATORY TEL AVIV	SRX20019377	Illumina MiSeq	PAIRED	RANDOM	GENOMIC	ILLUMINA	SRS17360957	SRP433479	['34257545','957554','SRP433479','TB-25_S2','PRJNA957554','TB-25','TB-25_S2_L001_R1_001.fastq.gz','bp0','SRS17360957','SAMN34257545','SRX20019377','SRR24222970']	2021	2023-04-20T01:27:00.000Z		31.0461 N 34.8516 E	ISR	Asia		sputum	Homo sapiens	3	human																					515	515074170	318698344	PRJNA957554			99.42	1592324	53	lineage3.1.2.1	Other	['input','tbprofiler','diff','tree']	tuberculosis: human-adapted	L3	Mycobacterium tuberculosis
SAMN18648579	SRR14164359	WGS	STANFORD UNIVERSITY	SRX10532969	NextSeq 550	PAIRED	RANDOM	GENOMIC	ILLUMINA	SRS8656242	SRP289688	['bp0','T3-DNA-M031496-S36_R1.fastq.gz','SRR14164359','T3-DNA-M031496-S36','SRX10532969','ms_697','SRP289688','SRS8656242','671770','18648579','SAMN18648579','PRJNA671770']	2018	2021-04-07T13:31:00.000Z			BRA	South America	Mato Grosso do Sul, Dourados	sputum	Homo sapiens	3	human																					696	696251372	263294518	PRJNA671770			99.49	1794355	61	lineage4.1.2.1	Sensitive	['tree','diff','input','standford','tbprofiler']	tuberculosis: unclassified		Mycobacterium tuberculosis
SAMN40032321	SRR28046283	WGS	CHRISTIAN MEDICAL COLLAGE, VELLORE	SRX23697578	Illumina NovaSeq 6000	PAIRED	RANDOM	GENOMIC	ILLUMINA	SRS20527504	SRP226525	['SRS20527504','2701011223','SRR28046283','SRP226525','575883','40032321','SAMN40032321','PRJNA575883','2701011223_R1.fastq.gz','SRX23697578']	2022	2024-02-22T07:29:00.000Z		21.7679 N 78.8718 E	IND	Asia	Madhya Pradesh - Bhairopur		Homo sapiens	3	human																					1977	1977542508	817307845	PRJNA575883			84.51	1056512	31	lineage1.2.2.2	Sensitive	['diff','tbprofiler','input','tree']	tuberculosis: unclassified		Mycobacterium tuberculosis
SAMN05182649	SRR3665570	WGS	SICHUAN UNIVERSITY	SRX1844078	Illumina HiSeq 2000	SINGLE	RANDOM	GENOMIC	ILLUMINA	SRS1502937	SRP076535	['SAMN05182649','SRX1844078','SRR3665570','set-4_134','5182649','A17.fastq.gz','323639','SRP076535','SRS1502937','K238','PRJNA323639']		2016-06-14T16:18:00.000Z			CHN	Asia		sputum	Homo sapiens	3	human																					547	547534411	295285413	PRJNA323639									NTM: unclassified		Mycobacterium kansasi
SAMN15180438	SRR11972159	WGS	UNIVERSITY OF OTAGO	SRX8516215	Illumina MiSeq	PAIRED	RANDOM	GENOMIC	ILLUMINA	SRS6813871	SRP266712	['638161','M262_R1.fastq.gz','M262','SRS6813871','15180438','SRX8516215','SAMN15180438','PRJNA638161','SRP266712','SRR11972159']		2020-06-10T04:48:00.000Z		16.8409 N 96.1735 E	MMR	Asia	Yangon	sputum	Homo sapiens	3	human																					87	87692838	54206604	PRJNA638161								input	tuberculosis: unclassified		Mycobacterium tuberculosis
SAMEA112801127	ERR11067274	WGS	FZB	ERX10514204	NextSeq 2000	PAIRED		GENOMIC	ILLUMINA	ERS14808673	ERP010814	['21007288','PRJEB9680','ERP010814','ERX10514204','ena-RUN-TAB-21-03-2023-12:28:22:265-125030','ERR11067274','287903','SAMEA112801127','ena-EXPERIMENT-TAB-21-03-2023-12:28:22:265-125029','33853183','ena-STUDY-FZB-22-06-2015-17:16:39:392-292','ERS14808673']		2023-07-20T23:23:00.000Z																														394	394563274	143662673	PRJEB9680			99.25	1694494	56	lineage1.2.1.2.1	Other	['tbprofiler','tree','diff','input']	tuberculosis: unclassified		Mycobacterium tuberculosis
G3072													2018				ESP	Europe	province of Valencia					S					S																				No	99.66	1873473	94	lineage4.1.2.1	Sensitive	['tree','TGU','input','tbprofiler','diff']	tuberculosis: unclassified		Mycobacterium tuberculosis
SAMEA3209541	ERR2515555	WGS	CTB/NICD	ERX2534763	Illumina MiSeq	PAIRED	RANDOM	GENOMIC	ILLUMINA	ERS2400154	ERP107968	['project.First_10k_genomes_study_set_5','ERP107968','10124893','SAMEA3209541','ERS2400154','ERR2515555','493035','PRJEB25997','ERX2534763','run.7773','sample.7773','experiment.7773']		2022-07-23T23:21:00.000Z			ZAF	Africa						S	S			S		S	S				S	S	S				S			355	355434868	198598466	PRJEB25997	Walker_2022		99.5	1204608	62	lineage3.1.2	Sensitive	['Napier_2020','diff','tbprofiler','CRyPTIC_CTB-NICD','Shuaib_2022','tree','Walker_2022','input']	tuberculosis: unclassified		Mycobacterium tuberculosis
SAMEA2534725	ERR552548	WGS	FZB	ERX511617	Illumina MiSeq	PAIRED		GENOMIC	ILLUMINA	ERS458127	ERP005779	['325612','ena-STUDY-FZB-08-05-2014-02:23:48:240-40','ERS458127','SAMEA2534725','ERX511617','ERR552548','PRJEB6273','ERP005779','4515-00_lib201_miseq_r0025_151bp','5243051','4515-00']		2016-06-16T03:07:00.000Z																														339	339119494	234086930	PRJEB6273			99.57	1335549	45	lineage2.2.1	MDR-TB	['tbprofiler','input','tree','diff']	MTBC		Mycobacterium tuberculosis complex sp.
SAMN35339824	SRR24710270	WGS	NIH / NIAID	SRX20488667	NextSeq 2000	PAIRED	RANDOM	GENOMIC	ILLUMINA	SRS17799403	SRP439184	['bp0','SAMN35339824','SRR24710270','35339824','12842','TBPO-1170_lib50946_nextseq_ny0053_151bp.filtered_2_bwa.1.fastq.gz','PRJNA975605','SRS17799403','SRP439184','SRX20488667','975605']	2020	2023-05-23T22:08:00.000Z		48.0196 N 66.9237 E	KAZ	Asia			Homo sapiens	3	human																					1531	1531052722	510493073	PRJNA975605			99.4	1786380	48	lineage2.2.1	HR-TB	['input','tbprofiler','diff','tree']	tuberculosis: unclassified		Mycobacterium tuberculosis
SAMN18882014	SRR14335483	WGS	USDA-NVSL-DBPL	SRX10689633	Illumina MiSeq	PAIRED	RANDOM	GENOMIC	ILLUMINA	SRS8781987	SRP316592	['SRP316592','SAMN18882014','SRX10689633','MAP576_Florence-VT_IDE42_R1.fastq.gz','18882014','PRJNA725521','725521','SRS8781987','MAP 576','SRR14335483','bp0']	2008	2021-04-27T16:34:00.000Z			USA	North America	VT																									552	552920258	276795536	PRJNA725521									NTM: avium complex		Mycobacterium avium subsp. paratuberculosis
SAMN28595475	SRR19352700	WGS	NARIONAL INSTITUTE FOR INFECTIOUS DESEASES (INMI) "L. SPALLANZANI"	SRX15411520	Ion Torrent S5	SINGLE	RANDOM	GENOMIC	ION_TORRENT	SRS13137432	SRP214580	['SRR19352700','SP1263.fastq','28595475','SRP214580','PRJNA554584','SRX15411520','SP1263','bp0','554584','SAMN28595475','SRS13137432']	2018	2022-06-03T06:29:00.000Z		44.49 N 11.34 E	ITA	Europe	Bologna																									222	222332898	167867663	PRJNA554584									NTM: avium complex		Mycobacterium intracellulare subsp. chimaera
SAMEA11207052	ERR7801627	WGS	UNIVERSITY OF BASEL, SWITZERLAND	ERX7369315	Illumina HiSeq 2500	SINGLE		GENOMIC	ILLUMINA	ERS8856552	ERP134075	['ERR7801627','PRJEB49562','ERP134075','G36168','ERX7369315','ena-RUN-TAB-21-12-2021-17:16:01:099-9336','SAMEA11207052','794708','ERS8856552','9bc3fa2b-c877-4dc7-b821-d8f2b9e08e1b','24685237','ena-EXPERIMENT-TAB-21-12-2021-17:16:01:099-9335']	2016	2022-07-21T07:56:00.000Z			TZA	Africa			Homo sapiens	3	human																					282	282660750	134755443	PRJEB49562								input	tuberculosis: unclassified		Mycobacterium tuberculosis
SAMEA9069849	ERR6362179	WGS	Swiss-TPH	ERX5627058	Illumina NovaSeq 6000	SINGLE	RANDOM	GENOMIC	ILLUMINA	ERS6798157	ERP129488	['WGS RR-TB Khayelitsha','G45300_1','737713','ERX5627058','ERR6362179','SAMEA9069849','PRJEB45389','20453131','ERS6798157','ERP129488']		2021-10-13T17:57:00.000Z			ZAF	Africa																										142	142638159	55226456	PRJEB45389								R-RR_HIVcoinf_ZAF	tuberculosis: unclassified		Mycobacterium tuberculosis
SAMEA7157198	['ERR5865283','ERR5865282','ERR5865284']	WGS		['ERX5511077','ERX5511079','ERX5511078']	Illumina HiSeq 2500	PAIRED		GENOMIC	ILLUMINA	ERS4917660		['ERR5865283','ERP123095','674180','ERX5511078','19059734','ERS4917660','ERX5511079','G07990','ERR5865284','ena-STUDY-Swiss Tropical and Public Health Institute-27-07-2020-11:23:30:592-1894','ena-EXPERIMENT-Swiss Tropical and Public Health Institute-03-05-2021-19:33:15:168-1746','ERX5511077','PRJEB39561','ena-EXPERIMENT-Swiss Tropical and Public Health Institute-03-05-2021-19:33:15:168-1748','SAMEA7157198','ena-EXPERIMENT-Swiss Tropical and Public Health Institute-03-05-2021-19:33:15:168-1747','ena-RUN-Swiss Tropical and Public Health Institute-03-05-2021-19:33:15:168-1746','ena-RUN-Swiss Tropical and Public Health Institute-03-05-2021-19:33:15:168-1748','SRS8943048','ERR5865282','ena-RUN-Swiss Tropical and Public Health Institute-03-05-2021-19:33:15:168-1747']					GEO	Asia																										837	838758756	411423161	PRJEB39561								['R-MDR_GEO','input']	tuberculosis: unclassified		Mycobacterium tuberculosis
SAMN41389483	SRR29017422	WGS	FIND, THE FOUNDATION FOR INNOVATIVE NEW DIAGNOSTICS	SRX24544299	Illumina HiSeq 2000	PAIRED	RANDOM	GENOMIC	ILLUMINA	SRS21288824	SRP507535	['PRJNA1109295','41389483','SAMN41389483','1109295','1019C8_5869FDCD26B7','SRP507535','SRR29017422','SRX24544299','TB-IS-1044-2013-01037_S131_R1_001.fastq.gz','SRS21288824','1019C8_5869FDCD26B7_2013-01037']	2013	2024-05-14T09:38:00.000Z			BGD	Asia			Homo sapiens	3	human																					376	376053722	166210452	PRJNA1109295			99.63	1664260	57	lineage2.2.1	Pre-XDR-TB	['diff','tree','input','WHO_mutations_2023','tbprofiler']	tuberculosis: unclassified		Mycobacterium tuberculosis
SAMN20512971	SRR15316517	WGS	SCHOOL OF PUBLIC HEALTH, FUDAN UNIVERSITY	SRX11621079	Illumina HiSeq 2000	PAIRED	PCR	GENOMIC	ILLUMINA	SRS9656341	SRP330727	['20512971','bp0','2008-Middle-029','SAMN20512971','751240','F172_R1.fastq.gz','SRX11621079','SRR15316517','SRS9656341','SRP330727','F172','PRJNA751240']	2008	2021-08-01T01:32:00.000Z		30.31 N 120.28 E	CHN	Asia	Zheijiang	sputum	Homo sapiens	3	human																					1452	1452506700	700887868	PRJNA751240			99.74	1591876	54	lineage4.5	Sensitive	['tree','input','tbprofiler','diff','timelapse_Zhejiang_CHN']	tuberculosis: unclassified		Mycobacterium tuberculosis
SAMEA8741480	ERR8665612	WGS	PHS SWEDEN	ERX8324128	Illumina HiSeq 2500	PAIRED	RANDOM	GENOMIC	ILLUMINA	ERS6421063	ERP135611	['PRJEB51021','SAMEA8741480','26334741','ERR8665612','sample.14609','run.14609.1','experiment.14609','ERS6421063','project.Belarus_site11','ERX8324128','811911','ERP135611']		2022-03-15T06:12:00.000Z			BEL	Europe						R				R	R	R	R	R				R		S	S	S	R	S	R	484	484905242	218869093	PRJEB51021	CRyPTIC_reuse_table							['input','CRyPTIC_reuse_table','CRyPTIC_PHS_Sweden_Belarus']	tuberculosis: unclassified		Mycobacterium tuberculosis
SAMEA7555603	ERR4822234	WGS	PUBLIC HEALTH ENGLAND	ERX4692076	Illumina HiSeq 2500	PAIRED	RANDOM	GENOMIC	ILLUMINA	ERS5312246	ERP124941	['experiment.25055','22475010','run.25055','ERR4822234','ERS5312246','PRJEB41201','project.PHE-TB','773303','ERP124941','ERX4692076','sample.25055','SAMEA7555603']		2021-11-11T03:14:00.000Z			GBR	Europe																										637	637087838	317041858	PRJEB41201								['input','CRyPTIC_PHE']	tuberculosis: unclassified		Mycobacterium tuberculosis
SAMN30949409	SRR21690277	WGS	RIVM	SRX17687928	Illumina HiSeq 2500	PAIRED	RANDOM	GENOMIC	ILLUMINA	SRS15219316	SRP399356	['SRR21690277','SAMN30949409','SRS15219316','RIVM0725','30949409','bp0','SRX17687928','PRJNA882748','RIVM0725.bam','882748','SRP399356']	2018	2022-09-23T18:06:00.000Z			NLD	Europe		sputum	Homo sapiens	3	human																					706	706305808	180713450	PRJNA882748								input	tuberculosis: unclassified		Mycobacterium tuberculosis
SAMN05576260	SRR4037608	WGS	HARVARD MEDICAL SCHOOL	SRX2028730	Illumina HiSeq 2000	PAIRED	RANDOM	GENOMIC	ILLUMINA	SRS1623065	SRP082185	['SRR4037608','SRS1623065','SRX2028730','PRJNA323744','SAMN05576260','P27-Lung3-B2','755-L3B2_1.fastq.gz','323744','5576260','SRP082185']	2013-08	2016-08-18T14:43:00.000Z		29.6483 S 30.3318 E	ZAF	Africa	Kwazulu-Natal	lung	Homo sapiens	3	human																					410	410876888	272667349	PRJNA323744								['Napier_2020','input','denylist','intrapatient_ZAF']	tuberculosis: human-adapted	L4.3.2.1	Mycobacterium tuberculosis
SAMEA7156835	['ERR5864603','ERR5864604']	WGS		['ERX5510399','ERX5510398']	Illumina HiSeq 2500	PAIRED		GENOMIC	ILLUMINA	ERS4917298		['SRS8942686','ena-RUN-Swiss Tropical and Public Health Institute-03-05-2021-19:33:15:137-1067','ena-STUDY-Swiss Tropical and Public Health Institute-27-07-2020-11:23:30:592-1894','ERP123095','ERX5510399','G26320','674180','SAMEA7156835','ERX5510398','ERR5864604','ena-EXPERIMENT-Swiss Tropical and Public Health Institute-03-05-2021-19:33:15:137-1067','ena-RUN-Swiss Tropical and Public Health Institute-03-05-2021-19:33:15:137-1068','PRJEB39561','ena-EXPERIMENT-Swiss Tropical and Public Health Institute-03-05-2021-19:33:15:137-1068','ERR5864603','ERS4917298','19060389']					GEO	Asia																										270	271523232	112262822	PRJEB39561			99.26	1636676	44	lineage2.2.1	MDR-TB	['R-MDR_GEO','tree','diff','tbprofiler','input']	tuberculosis: unclassified		Mycobacterium tuberculosis
SAMEA3252927	ERR2515791	WGS	CTB/NICD	ERX2534999	Illumina MiSeq	PAIRED	RANDOM	GENOMIC	ILLUMINA	ERS2400390	ERP107968	['ERP107968','PRJEB25997','10125129','ERX2534999','493035','ERR2515791','run.8009','sample.8009','ERS2400390','SAMEA3252927','experiment.8009','project.First_10k_genomes_study_set_5']		2021-10-23T18:16:00.000Z			ZAF	Africa						S	S			S		S	S				S	S	S				S			921	921866320	645895215	PRJEB25997	Walker_2022		99.57	849890	48	lineage4.1.1.3	Sensitive	['tbprofiler','Napier_2020','input','diff','Walker_2022','tree','CRyPTIC_CTB-NICD']	tuberculosis: human-adapted	L4.1.1.3	Mycobacterium tuberculosis
SAMEA11934365	ERR7737903	WGS	INSTITUTE OF TROPICAL MEDICINE ANTWERP	ERX7306185	Illumina HiSeq 2500	PAIRED	RANDOM	GENOMIC	ILLUMINA	ERS9581524	ERP133916	['794693','ena-RUN-TAB-16-12-2021-11:32:26:313-19231','ERX7306185','ITM2015-00436','ERS9581524','6c4e9598-cb36-4fad-abc8-a686b6ac3705','ERP133916','PRJEB49409','ERR7737903','ena-EXPERIMENT-TAB-16-12-2021-11:32:26:313-19230','24684653','SAMEA11934365']	2015	2022-07-28T01:05:00.000Z			ETH	Africa		sputum	Homo sapiens	3	human																					338	338284394	146203132	PRJEB49409			99.39	1884715	64	lineage3	MDR-TB	['tree','tbprofiler','diff','input']	tuberculosis: unclassified		Mycobacterium tuberculosis
SAMN43535690	SRR30629298	WGS	MINISTRY OF PUBLIC HEALTH (THAILAND)	SRX26051536	NextSeq 500	PAIRED	RANDOM	GENOMIC	ILLUMINA	SRS22621943	SRP503470	['SRR30629298','SRP503470','43535690','PRJNA833906','SRX26051536','SRS22621943','MTBCR170857_S97_1.fastq.gz','833906','MTBCR170857','SAMN43535690']	2019	2024-09-11T03:40:00.000Z		19.9105 N 99.8406 E	THA	Asia	Chiang Rai	sputum	Homo sapiens	3	human																					172	172365819	67718491	PRJNA833906									tuberculosis: human-adapted	L2.2	Mycobacterium tuberculosis
SAMN10060534	SRR7829588	WGS	SAN RAFFAELE SCIENTIFIC INSTITUTE	SRX4680544	NextSeq 500	PAIRED	other	GENOMIC	ILLUMINA	SRS3774182	SRP159077	['488426','SRR7829588','SAMN10060534','SRP159077','PRJNA488426','SRX4680544','207-15_R2.fastq.gz','bp0','SRS3774182','NextSeq-42','10060534','207-15']	2015	2018-09-14T10:40:00.000Z		45.4642 N 9.1900 E	ITA	Europe	Milan	sputum	Homo sapiens	3	human																					445	445429796	302807316	PRJNA488426			99.48	1227343	27	lineage4.3.3	MDR-TB	['diff','input','tbprofiler','tree']	tuberculosis: unclassified		Mycobacterium tuberculosis
SAMEA3504619	ERR1203072	WGS	THE WELLCOME TRUST SANGER INSTITUTE	ERX1275314	Illumina HiSeq 2000	PAIRED	RANDOM	GENOMIC	ILLUMINA	ERS811768	ERP004216	['SAMEA3504619','4405527','Genomics_of_Mycobacterium_africanum_on_the_global_and_local_scale-sc-2013-10-29T16:00:38Z-2837','ERR1203072','ERS811768','239555','PRJEB4884','SC_EXP_17966_3#73','SC_RUN_17966_3#73','ERP004216','TBNM_2878-sc-2379609','ERX1275314']		2016-02-27T21:09:00.000Z			GHA	Africa																										515	515475750	77328133	PRJEB4884			99.41	1816164	52	lineage6.3.1	Sensitive	['tree','Coscolla_2021','input','Napier_2020','diff','tbprofiler','Menardo_2018']	tuberculosis: human-adapted	L6.3.1	Mycobacterium africanum
SAMN33756602	SRR23862120	WGS	NIH / NIAID	SRX19674575	NextSeq 500	PAIRED	RANDOM	GENOMIC	ILLUMINA	SRS17044829	SRP427259	['SRP427259','33756602','SRS17044829','PRJNA944654','SAMN33756602','SRR23862120','TBPO-2404_lib46856_nextseq_ny0024_151bp.filtered_2nd.1.fastq.gz','bp0','38961','SRX19674575','944654']	2021	2023-03-17T00:36:00.000Z		41.7151 N 44.8271 E	GEO	Asia	Tbilisi		Homo sapiens	3	human																					531	531600501	175381531	PRJNA944654			99.03	1674581	52	lineage4.1.2.1	Sensitive	['tree','diff','tbprofiler','input']	tuberculosis: unclassified		Mycobacterium tuberculosis
SAMN15700963	SRR12366954	WGS	DIVISION OF GENOMIC MEDICINE AND INNOVATION SUPPORT	SRX8866355	NextSeq 500	SINGLE	RANDOM PCR	GENOMIC	ILLUMINA	SRS7127326	SRP275544	['SRP275544','SAMN15700963','bp0','PRJNA650263','MTBDR180002_S14_good_1.fastq.gz','SRX8866355','MTBDR180002','SRS7127326','650263','SRR12366954','15700963']	2019	2020-08-03T04:30:00.000Z		15.87 N 100.99 E	THA	Asia		sputum	Homo sapiens	3	human																					83	83011954	42335792	PRJNA650263									tuberculosis: unclassified		Mycobacterium tuberculosis
SAMN40030909	SRR28044848	WGS	CHRISTIAN MEDICAL COLLAGE, VELLORE	SRX23696186	Illumina NovaSeq 6000	PAIRED	RANDOM	GENOMIC	ILLUMINA	SRS20526418	SRP226525	['SRP226525','3304011907_R1.fastq.gz','SRS20526418','40030909','PRJNA575883','575883','3304011907','SRR28044848','SAMN40030909','SRX23696186']	2022	2024-02-22T06:57:00.000Z		21.7679 N 78.8718 E	IND	Asia	Madhya Pradesh - Bhairopur		Homo sapiens	3	human																					2257	2257008476	708666609	PRJNA575883			99.16	1899670	55	lineage1.1.2	Sensitive	['tree','tbprofiler','diff','input']	tuberculosis: unclassified		Mycobacterium tuberculosis
SAMN41724492	SRR29441120	WGS	SAPPHE	SRX24953287	NextSeq 500	PAIRED	RANDOM	GENOMIC	ILLUMINA	SRS21656997	SRP514414	['SRR29441120','SRP514414','1120504','SAMN41724492','2132114748','SRS21656997','2132114748_R1.fastq.gz','41724492','SRX24953287','PRJNA1120504']	2021	2024-06-17T19:15:00.000Z			AUS	Oceania			Homo sapiens	3	human																					837	837635958	364515771	PRJNA1120504									tuberculosis: unclassified		Mycobacterium tuberculosis
SAMEA1119682	ERR2514501	WGS	PHE	ERX2533711	Illumina HiSeq 2500	PAIRED	RANDOM	GENOMIC	ILLUMINA	ERS2399091	ERP107961	['experiment.6554','run.6554','sample.6554','ERS2399091','10123628','493034','ERR2514501','project.First_10k_genomes_study_set_4','SAMEA1119682','PRJEB25991','ERX2533711','ERP107961']		2022-07-23T23:15:00.000Z			GBR	Europe	England									S		S					S	S								252	252322812	131490826	PRJEB25991	Walker_2022		99.37	1457126	47	lineage4.4;lineage4.3.4.2.1;lineage1.1.2	Sensitive	['CRyPTIC_PHE','diff','tbprofiler','Walker_2022','input']	tuberculosis: unclassified		Mycobacterium tuberculosis
SAMN13207975	SRR10397140	WGS	NIH / NIAID	SRX7097487	Illumina MiSeq	PAIRED	RANDOM	GENOMIC	ILLUMINA	SRS5609857	SRP228479	['SRP228479','bp0','587747','PRJNA587747','TB-CPath-Shubladze-IS-1032-331_S172_R1_001.fastq.gz','13207975','SRS5609857','SRR10397140','SRX7097487','3640','SAMN13207975']	2017	2019-11-05T17:41:00.000Z		41.7151 N 44.8271 E	GEO	Asia	Tbilisi	sputum	Homo sapiens	3	human																					338	338365632	150807363	PRJNA587747								input	tuberculosis: unclassified		Mycobacterium tuberculosis
SAMEA5189213	ERR4187675	WGS	WELLCOME SANGER INSTITUTE	ERX4149444	HiSeq X Ten	PAIRED	RANDOM	GENOMIC	ILLUMINA	ERS2996708	ERP021867	['PRJEB19799','ERR4187675','SAMEA5189213','SC_EXP_29589_1#76','f416f580-ff8f-11e8-9f73-3c4a9275d6c8','ERS2996708','ERX4149444','480613','15092717','ERP021867','Exploring_the_richness_of_Mycobacterium_bovis_strain_diversity-sc-4667','SC_RUN_29589_1#76']		2020-06-04T06:50:00.000Z			GBR	Europe																										193	193526130	57996571	PRJEB19799			99.39	915733	24	La1.8.1	Other	['input','diff','bovis_GBR','tbprofiler','tree']	tuberculosis: animal-adapted	La1	Mycobacterium bovis
SAMEA13293637	ERR9119361	WGS	UNIVERSITY OF OXFORD, NUFFIELD DEPARTMENT OF MEDIC	ERX8662608	Illumina HiSeq 4000	PAIRED	RANDOM	GENOMIC	ILLUMINA	ERS10896564	ERP136044	['run.188.1.1301c795fb72d8da2b62610c911f0f6e','SAMEA13293637','ERP136044','862824','project.SeqTreat_Monash1','30299596','ERX8662608','ERS10896564','ERR9119361','PRJEB51412','sample.188.ce1752c2','experiment.188.4d94e932']		2024-08-04T00:28:00.000Z			AUS	Oceania																										949	949697344	520228507	PRJEB51412								CRyPTIC_Monash	tuberculosis: unclassified		Mycobacterium tuberculosis
SAMN05276452	SRR3675481	WGS	MODMEDMICOXFORD	SRX1850753	Illumina MiSeq	PAIRED	RANDOM	GENOMIC	ILLUMINA	SRS1519002	SRP076676	['SAMN05276452','SRX1850753','5276452','PRJNA302362','MMMOSRA:8f5c41c8-c1f3-4eca-b101-3968c948ad23','MMMOSAM:8f5c41c8-c1f3-4eca-b101-3968c948ad23','SRR3675481','SRS1519002','302362','SRP076676']	2015	2016-06-22T11:48:00.000Z			GBR	Europe	Oxford		Homo sapiens	3	human																					530	530648149	209590958	PRJNA302362								input	tuberculosis: unclassified		Mycobacterium tuberculosis
SAMEA7550374	ERR4817012	WGS	PUBLIC HEALTH ENGLAND	ERX4686854	Illumina MiSeq	PAIRED	RANDOM	GENOMIC	ILLUMINA	ERS5307024	ERP124941	['ERR4817012','project.PHE-TB','sample.19832','PRJEB41201','SAMEA7550374','ERX4686854','22469769','run.19832','experiment.19832','ERP124941','773303','ERS5307024']		2021-11-10T17:04:00.000Z			GBR	Europe																										4	4372018	2977854	PRJEB41201								['CRyPTIC_PHE','input']	tuberculosis: unclassified		Mycobacterium tuberculosis
SAMEA5569981	ERR3287787	WGS	UNIVERSIDAD PERUANA CAYETANO HEREDIA, PERU	ERX3314296	Illumina HiSeq 4000	PAIRED	RANDOM	GENOMIC	ILLUMINA	ERS3372002	ERP114885	['ERR3287787','ERP114885','experiment.11813','SAMEA5569981','ERS3372002','project.Gates_clinical_isolates_Peru','PRJEB32234','11622265','ERX3314296','sample.11813','542465','run.11813']		2021-11-03T09:40:00.000Z			PER	South America						S	S			S	S	R	S	S				R	S	S	S	S	S	S	R	498	498224700	213999993	PRJEB32234	['CRyPTIC_reuse_table','Walker_2022']		99.81	1701761	58	lineage4.3.2	MDR-TB	['CRyPTIC_UPCH','diff','tbprofiler','tree','Walker_2022','CRyPTIC_reuse_table','input']	tuberculosis: unclassified		Mycobacterium tuberculosis
SAMEA112800418	['ERR11050383','ERR11050384']	WGS		['ERX10497174','ERX10497175']	['NextSeq 500','NextSeq 2000']	PAIRED		GENOMIC	ILLUMINA	ERS14807964		['ERR11050383','ena-EXPERIMENT-TAB-21-03-2023-10:57:59:983-107027','ena-RUN-TAB-21-03-2023-10:57:59:983-107026','PRJEB9680','ERP010814','33852474','287903','ena-EXPERIMENT-TAB-21-03-2023-10:57:59:983-107025','ERS14807964','ena-RUN-TAB-21-03-2023-10:57:59:983-107028','ena-STUDY-FZB-22-06-2015-17:16:39:392-292','ERX10497174','SAMEA112800418','ERR11050384','21001514','ERX10497175']																																1194	1194651136	501308216	PRJEB9680			99.38	3103539	99	lineage2.2.1	Sensitive	['input','diff','tree','tbprofiler']	tuberculosis: unclassified		Mycobacterium tuberculosis
SAMEA7528435	ERR4799850	WGS	FOUNDATION FOR MEDICAL RESEARCH INDIA	ERX4669265	NextSeq 500	PAIRED	RANDOM	GENOMIC	ILLUMINA	ERS5284905	ERP124850	['PRJEB41116','ERR4799850','run.29753','sample.29753','773292','experiment.29753','SAMEA7528435','project.Mumbai','ERP124850','22461979','ERS5284905','ERX4669265']		2021-11-10T02:05:00.000Z			IND	Asia	Mumbai					S	S				S		S	S							S		S	S		791	791772900	340887859	PRJEB41116	Walker_2022		99.53	1658855	56	lineage2.2.1	Pre-XDR-TB	['diff','Walker_2022','tbprofiler','tree','CRyPTIC_IND','input']	tuberculosis: unclassified		Mycobacterium tuberculosis
SAMN08862935	SRR6936737	WGS	SAN RAFFAELE	SRX3881331	Ion Torrent PGM	SINGLE	RANDOM	GENOMIC	ION_TORRENT	SRS3120793	SRP128089	['SRS3120793','SAMN08862935','428596','PRJNA428596','8862935','bp0','SRX3881331','SRP128089','XTB-14-032_WGS','XTB-14-032','SRR6936737','XTB-14-032_single_iontorrent_400bp.gatk.bam']		2018-04-20T12:10:00.000Z							Homo sapiens	3	human																					103	103330043	52753481	PRJNA428596									tuberculosis: unclassified		Mycobacterium tuberculosis
SAMEA3671260	ERR1193850	WGS	UNIVERSITY OF BASEL	ERX1267163	Illumina HiSeq 2500	PAIRED	RANDOM	GENOMIC	ILLUMINA	ERS978409	ERP012852	['ERR1193850','ERS978409','ena-RUN-UNIVERSITY OF BASEL-16-12-2015-16:26:05:085-191','SAMEA3671260','5807051','ena-EXPERIMENT-UNIVERSITY OF BASEL-16-12-2015-16:26:05:085-191','ena-STUDY-UNIVERSITY OF BASEL-19-10-2015-17:08:25:268-8','G04590','343620','PRJEB11460','ERP012852','ERX1267163']		2016-09-29T14:47:00.000Z																														564	564384998	361202418	PRJEB11460			99.85	1256998	70	lineage4.3.4.2	Sensitive	['input','diff','tbprofiler','tree','Stucki_2016','Menardo_2021','Napier_2020']	tuberculosis: human-adapted	L4.3.4.2	Mycobacterium tuberculosis
SAMEA12029266	ERR7821094	WGS	IBV_CSIC	ERX7388058	Illumina MiSeq	PAIRED	RANDOM	GENOMIC	ILLUMINA	ERS9676242	ERP134194	['WGS_MTBC_TOSSE2','ERP134194','ERS9676242','SAMEA12029266','PRJEB49677','25829933','ERR7821094','ERX7388058','805472','MZ11']		2022-07-28T21:02:00.000Z																														561	561219419	260555620	PRJEB49677			99.06	1865290	53	lineage1.1.3.1	Sensitive	['input','diff','tree','tbprofiler']	tuberculosis: unclassified		Mycobacterium tuberculosis
SAMN41598997	SRR29231795	WGS	FIND, THE FOUNDATION FOR INNOVATIVE NEW DIAGNOSTICS	SRX24750491	Illumina HiSeq 2000	PAIRED	RANDOM	GENOMIC	ILLUMINA	SRS21471078	SRP507535	['SAMN41598997','SRX24750491','SRS21471078','1109295','D8700C_85BCEEC0B6E6','DRC-082584_lib4401_nextseq_n0019_151bp_R1.fastq.gz','SRR29231795','41598997','D8700C_85BCEEC0B6E6_DRC-082584','PRJNA1109295','SRP507535']	2008	2024-05-30T06:28:00.000Z			COD	Africa			Homo sapiens	3	human																					728	728458365	315124882	PRJNA1109295								WHO_mutations_2023	tuberculosis: unclassified		Mycobacterium tuberculosis
SAMN18146433	SRR13861520	WGS	UNIVERISTY OF ANTWERP	SRX10242622	Illumina HiSeq 2500	PAIRED		GENOMIC	ILLUMINA	SRS8383864	SRP308980	['SAMN18146433','SRR13861520','SPUTUM1500K-FASTA2-MPER10.22-CONTPaer-CPER89.78-SEED1747627120','bp0','18146433','PRJNA706121','STUDYSPUTUM1500K-FASTA2-MPER10.22-CONTPaer-CPER89.78-SEED1747627120.R1.fastq.gz','SRS8383864','ID1747627120','SRP308980','SRX10242622','706121']	2021	2021-03-05T03:50:00.000Z						simulated/in silico																								450	450000000	241704230	PRJNA706121								['input','laboratory_synthetic','denylist']	tuberculosis: human-adapted	L4	Mycobacterium tuberculosis	H37Rv
SAMEA115749386	ERR13290237	WGS	UNIVERSITY OF OXFORD, NUFFIELD DEPARTMENT OF MEDIC	ERX12660723	Illumina MiSeq	PAIRED	RANDOM PCR	GENOMIC	ILLUMINA	ERS20265673	ERP161058	['41908553','ERP161058','13df390b03e6','ERR13290237','b28b5ff0-515d-42d2-bc0f-19e45ec26bb9','ERS20265673','1124794','SAMEA115749386','PRJEB76547','ERX12660723','webin-reads-13df390b03e6']	2017	2024-08-10T16:19:00.000Z			GBR	Europe																										138	138620114	83899355	PRJEB76547								CRyPTIC_2024	tuberculosis: unclassified		Mycobacterium tuberculosis
SAMN43535710	SRR30629941	WGS	MINISTRY OF PUBLIC HEALTH (THAILAND)	SRX26051558	NextSeq 500	PAIRED	RANDOM	GENOMIC	ILLUMINA	SRS22621971	SRP503470	['MTBCR170880','MTBCR170880_S119_1.fastq.gz','PRJNA833906','SRR30629941','833906','SRS22621971','SAMN43535710','43535710','SRP503470','SRX26051558']	2020	2024-09-11T03:46:00.000Z		19.9105 N 99.8406 E	THA	Asia	Chiang Rai	sputum	Homo sapiens	3	human																					184	184107402	72439457	PRJNA833906									tuberculosis: human-adapted	L2.2	Mycobacterium tuberculosis
SAMN14343974	SRR11564626	AMPLICON	RUTGERS UNIVERSITY NEWARK	SRX8133574	Illumina MiSeq	PAIRED	PCR	GENOMIC	ILLUMINA	SRS6497013	SRP256991	['SRR11564626','608715','2492-DA-0770_S100_L001_R1_001.fastq','SRS6497013','SAMN14343974','SRX8133574','2492-DA-0770','14343974','SRP256991','PRJNA608715']		2020-04-17T19:28:00.000Z			GHA	Africa		sputum	Homo sapiens	3	human																					21	21666386	8719863	PRJNA608715									tuberculosis: unclassified		Mycobacterium tuberculosis
SAMN41599096	SRR29231687	WGS	FIND, THE FOUNDATION FOR INNOVATIVE NEW DIAGNOSTICS	SRX24750598	Illumina HiSeq 2000	PAIRED	RANDOM	GENOMIC	ILLUMINA	SRS21471185	SRP507535	['D8700C_E08A3B0CB42C','SRS21471185','SRR29231687','SAMN41599096','41599096','SRX24750598','D8700C_E08A3B0CB42C_DRC-082656','DRC-082656_lib4404_nextseq_n0019_151bp_R1.fastq.gz','SRP507535','PRJNA1109295','1109295']	2008	2024-05-30T06:28:00.000Z			COD	Africa			Homo sapiens	3	human																					740	740379098	324659152	PRJNA1109295								WHO_mutations_2023	tuberculosis: unclassified		Mycobacterium tuberculosis
SAMN20693213	SRR16370457	WGS	HARVARD MEDICAL SCHOOL	SRX12647689	Illumina HiSeq 2500	PAIRED	RANDOM	GENOMIC	ILLUMINA	SRS10600985	SRP341700	['771909','PRJNA771909','bp0','SRP341700','IDR1200022434_R1.fastq.gz','SRS10600985','SRX12647689','SAMN20693213','SRR16370457','IDR1200022434','20693213']		2021-10-16T19:10:00.000Z																														297	297565360	179610887	PRJNA771909			99.78	844280	47	lineage4.8	MDR-TB	['diff','tree','input','tbprofiler']	tuberculosis: unclassified		Mycobacterium tuberculosis
SAMN07659056	SRR6045095	WGS	MODMEDMICOXFORD	SRX3192261	Illumina MiSeq	PAIRED	RANDOM	GENOMIC	ILLUMINA	SRS2520163	SRP117784	['MMMOSRA:8e133b45-75b3-454b-9035-05416feb6337','SRP117784','SAMN07659056','SRS2520163','401515','PRJNA401515','MMMOSAM:8e133b45-75b3-454b-9035-05416feb6337','SRX3192261','SRR6045095','7659056']	2016	2017-10-27T16:26:00.000Z			GBR	Europe	Oxford		Homo sapiens	3	human																					275	275680683	176044318	PRJNA401515									NTM: avium complex		Mycobacterium intracellulare subsp. chimaera
SAMEA114443762	ERR13259301	WGS	SEOUL NATIONAL UNIVERSITY	ERX12629738	Illumina MiSeq	PAIRED	RANDOM	GENOMIC	ILLUMINA	ERS16431546	ERP151439	['41848672','SAMEA114443762','ERX12629738','ERS16431546','ERR13259301','c7f31963-9edb-49ef-a000-987e031fb6cb','GReAT_MG_023','PRJEB66375','ERP151439','webin-reads-GReAT_MG_023','1022751']	2014	2024-08-06T01:39:00.000Z			MNG	Asia		sputum	Homo sapiens	3	human																					681	681231488	429366056	PRJEB66375									tuberculosis: unclassified		Mycobacterium tuberculosis
SAMN41389665	SRR29017181	WGS	FIND, THE FOUNDATION FOR INNOVATIVE NEW DIAGNOSTICS	SRX24543945	Illumina HiSeq 2000	PAIRED	RANDOM	GENOMIC	ILLUMINA	SRS21288469	SRP507535	['SRR29017181','TB-IS-1044-2010-01651_S45_R1_001.fastq.gz','PRJNA1109295','1019C8_9EBFFDCC7D2B_2010-01651','SRP507535','SAMN41389665','41389665','1109295','SRS21288469','1019C8_9EBFFDCC7D2B','SRX24543945']	2010	2024-05-14T09:34:00.000Z			BGD	Asia			Homo sapiens	3	human																					393	393606264	165044515	PRJNA1109295			99.42	1683168	57	lineage1.1.3	MDR-TB	['tbprofiler','WHO_mutations_2023','tree','diff','input']	tuberculosis: unclassified		Mycobacterium tuberculosis
SAMN06209968	SRR5153605	WGS	BI	SRX2471722	Illumina HiSeq 2500	PAIRED	RANDOM	GENOMIC	ILLUMINA	SRS1903474	SRP075210	['SRR5153605','Mycobacterium tuberculosis complex 15-018418','PRJNA318002','SRP075210','BI_1352','SRX2471722','318002','6209968','SRS1903474','SAMN06209968']	2015	2017-01-07T06:41:00.000Z			AZE	Asia	Baku	sputum	Homo sapiens	3	human																					618	618622374	189486022	PRJNA318002			99.21	1705358	36	lineage2.2.1	Pre-XDR-TB	['input','tree','diff','Nimmo_2024','tbprofiler']	tuberculosis: human-adapted	L2	Mycobacterium tuberculosis
SAMN30380859	SRR21240138	WGS	STANFORD UNIVERSITY	SRX17249574	NextSeq 500	PAIRED	RANDOM	GENOMIC	ILLUMINA	SRS14814556	SRP394383	['SRR21240138','870648','SRS14814556','pgy_55','30380859','bp0','SRP394383','pgy_55_R1.fastq.gz','SAMN30380859','PRJNA870648','SRX17249574']	2019	2022-08-26T23:43:00.000Z			PRY	South America	Ciudad del Este	sputum	Homo sapiens	3	human																					821	821886980	327635011	PRJNA870648			98.42	1673871	57	lineage4.1.2.1	Sensitive	['standford','tree','tbprofiler','input','diff']	tuberculosis: unclassified		Mycobacterium tuberculosis
SAMEA112800287	ERR11050247	WGS	FZB	ERX10497038	NextSeq 500	PAIRED		GENOMIC	ILLUMINA	ERS14807833	ERP010814	['ERX10497038','SAMEA112800287','ERP010814','287903','ena-EXPERIMENT-TAB-21-03-2023-10:57:59:820-106753','33852343','ena-RUN-TAB-21-03-2023-10:57:59:820-106754','21000604','ERR11050247','ERS14807833','PRJEB9680','ena-STUDY-FZB-22-06-2015-17:16:39:392-292']		2023-07-20T23:15:00.000Z																														746	746655087	347701510	PRJEB9680			99.46	1559858	52	lineage3.1.1	Sensitive	['tbprofiler','diff','tree','input']	tuberculosis: unclassified		Mycobacterium tuberculosis
SAMN18881960	SRR14335541	WGS	USDA-NVSL-DBPL	SRX10689575	Illumina MiSeq	PAIRED	RANDOM	GENOMIC	ILLUMINA	SRS8781928	SRP316592	['SRS8781928','PRJNA725521','SAMN18881960','SRR14335541','18881960','MAP 135','SRX10689575','725521','MAP135_Petersburgh-NY_IDcow1719_RS137_R1.fastq.gz','SRP316592','bp0']	2006	2021-04-27T16:37:00.000Z			USA	North America	NY	lymph node	Bos taurus	2	bovine																					461	461534044	206734147	PRJNA725521									NTM: avium complex		Mycobacterium avium subsp. paratuberculosis
SAMN35571869	SRR24807245	WGS	WADSWORTH CENTER - NYS DOH	SRX20579500	MinION	SINGLE	RANDOM	GENOMIC	OXFORD_NANOPORE	SRS17881489	SRP338930	['SRS17881489','SRX20579500','SRR24807245','35571869','PRJNA766641','SRP338930','SAMN35571869','IDR 2200009775','766641','IDR2200009775_ONT.fastq.gz']	2022	2023-06-02T16:00:00.000Z			USA	North America	New York state	sputum	Homo sapiens	3	human																					162	162055936	146893878	PRJNA766641									tuberculosis: unclassified		Mycobacterium tuberculosis
SAMEA3393049	ERR2516437	WGS	HARVARD MEDICAL SCHOOL	ERX2535653	Illumina HiSeq 2500	PAIRED	RANDOM	GENOMIC	ILLUMINA	ERS2401115	ERP107971	['PRJEB26000','10125775','SAMEA3393049','ERR2516437','ERP107971','sample.8483','run.8483','project.First_10k_genomes_study_set_8','ERX2535653','493038','experiment.8483','ERS2401115']		2022-07-13T11:00:00.000Z			PER	South America										S							S	R								336	336239985	238293329	PRJEB26000	Walker_2022		99.56	3133791	70	lineage4.1.2.1	MDR-TB	['Walker_2022','input','tbprofiler','Napier_2020','tree','CRyPTIC_Harvard','diff']	tuberculosis: human-adapted	L4.1.2.1	Mycobacterium tuberculosis
SAMEA5569998	['ERR9029851','ERR3287804']	WGS		['ERX3314313','ERX8573253']	['Illumina HiSeq 4000','Illumina NovaSeq 6000']	PAIRED	RANDOM	GENOMIC	ILLUMINA	ERS3372019		['ERR9029851','sample.11830','run.33746.1','experiment.33746','11622282','experiment.11830','ERS3372019','run.11830','PRJEB32234','ERX8573253','ERP114885','542465','ERR3287804','ERX3314313','project.Gates_clinical_isolates_Peru','SAMEA5569998']					PER	South America						R	R			R	R	R	R	S				R	R	S	S	S	S	S	R	1368	1369792378	491587190	PRJEB32234	['CRyPTIC_reuse_table','Walker_2022']		99.54	3568349	123	lineage4.1.2.1	MDR-TB	['CRyPTIC_UPCH','Walker_2022','diff','tree','CRyPTIC_reuse_table','tbprofiler','input']	tuberculosis: unclassified		Mycobacterium tuberculosis
SAMN37848793	SRR26399989	WGS	UNIVERSITY OF MELBOURNE/ THE PETER DOHERTY INSTITUTE FOR INFECTION AND IMMUNITY	SRX22105742	Illumina HiSeq 4000	PAIRED	RANDOM	GENOMIC	ILLUMINA	SRS19170823	SRP466602	['37848793','SAMN37848793','SRR26399989','Sample_874_1.fastq.gz','1028637','bp0','SRX22105742','SRP466602','PRJNA1028637','Sample_874','SRS19170823']		2023-10-16T19:06:00.000Z		10.8231 N 106.6297 E	VNM	Asia	Ho Chi Minh City	sputum	Homo sapiens	3	human																					621	621673500	274538849	PRJNA1028637			99.28	1652462	53	lineage1.2.1.2.1	Sensitive	['tbprofiler','input','tree','diff']	tuberculosis: unclassified		Mycobacterium tuberculosis
SAMN36619498	SRR25340804	WGS	NIH / NIAID	SRX21080356	Illumina HiSeq 1500	PAIRED	RANDOM	GENOMIC	ILLUMINA	SRS18349907	SRP450367	['996640','8575','36619498','SAMN36619498','SRS18349907','UDTB_075.filtered_2_bwa.1.fastq.gz','SRR25340804','SRX21080356','PRJNA996640','SRP450367','bp0']	2019	2023-07-19T18:34:00.000Z		13.5401 N 74.8741 E	IND	Asia	Udupi	sputum	Homo sapiens	3	human																					954	954788100	390042437	PRJNA996640			99.57	1784103	58	lineage4.3.3;lineage3.1.2	Sensitive	['tbprofiler','input','diff']	tuberculosis: unclassified		Mycobacterium tuberculosis
SAMN09284501	SRR7240318	WGS	USDA-NVSL-DBL	SRX4145876	Illumina MiSeq	PAIRED	RANDOM PCR	GENOMIC	ILLUMINA	SRS3359495	SRP053287	['SRP053287','SAMN09284501','95-3118','SRS3359495','SRX4145876','SRR7240318','9284501','PRJNA251692','251692','95-3118_S25_L001_R1_001.fastq.gz']		2018-05-31T08:41:00.000Z						As reported: Fed	Bos taurus	2	domestic cattle																					311	311597549	197450037	PRJNA251692			99.48	897840	50	La1.8.1	Other	['tree','input','tbprofiler','diff']	tuberculosis: animal-adapted	La1	Mycobacterium bovis
SAMEA3875804	ERR1274680	WGS	BRITISH COLUMBIA CENTRE FOR DISEASE CONTROL	ERX1346268	Illumina HiSeq 2000	PAIRED	RANDOM	GENOMIC	ILLUMINA	ERS1062938	ERP014271	['4506733','PRJEB12764','312635','ena-STUDY-British Columbia Centre for Disease Control-16-02-2016-22:56:47:554-31','ERP014271','K26','SAMEA3875804','ERX1346268','ERS1062938','ERR1274680','ena-RUN-British Columbia Centre for Disease Control-16-02-2016-22:56:44:764-26','ena-EXPERIMENT-British Columbia Centre for Disease Control-16-02-2016-22:56:44:764-26']	2008	2016-05-13T19:48:00.000Z			CAN	North America	British Columbia		Homo sapiens	3	human																					3762	3762655500	2459052438	PRJEB12764			99.2	1299167	20	lineage4.1.1.1	HR-TB	['tree','cluster_BC_CAN','tbprofiler','diff','input','Menardo_2021']	tuberculosis: human-adapted	L4	Mycobacterium tuberculosis
SAMN06091786	SRR5065555	WGS	UNIVERSITY OF MELBOURNE	SRX2385919	Illumina HiSeq 2500	PAIRED	RANDOM	GENOMIC	ILLUMINA	SRS1827985	SRP094134	['SRR5065555','HCMC0089','PRJNA355614','02MTB2068_S121_L002_1.fastq.gz','SAMN06091786','355614','SRP094134','bp0','SRX2385919','6091786','SRS1827985']	2011-04	2016-11-30T23:06:00.000Z		10.82 N 106.63 E	VNM	Asia	Ho Chi Minh City	sputum	Homo sapiens	3	human																					369	369146968	179900099	PRJNA355614			99.51	1622451	55	lineage2.2.1	HR-TB	['Napier_2020','input','tree','tbprofiler','Menardo_2021','diff']	tuberculosis: human-adapted	L2.2.1	Mycobacterium tuberculosis
SAMEA112806709	ERR11083079	WGS	FZB	ERX10530448	NextSeq 500	PAIRED		GENOMIC	ILLUMINA	ERS14814255	ERP010814	['ERX10530448','ena-STUDY-FZB-22-06-2015-17:16:39:392-292','ERP010814','9715-09','ERR11083079','33894804','ena-EXPERIMENT-TAB-22-03-2023-09:49:53:041-114425','PRJEB9680','SAMEA112806709','ERS14814255','ena-RUN-TAB-22-03-2023-09:49:53:041-114426','287903']		2023-07-21T05:52:00.000Z																														532	532108434	243167734	PRJEB9680			99.47	1500090	50	lineage4.1.2.1	Sensitive	['input','tree','diff','tbprofiler']	tuberculosis: unclassified		Mycobacterium tuberculosis
SAMN28488168	SRR19241793	WGS	CORPORACION PARA INVESTIGACIONES BIOLOGICAS	SRX15302535	Illumina HiSeq 2500	PAIRED	RANDOM	GENOMIC	ILLUMINA	SRS13028589	SRP375643	['SRR19241793','SRP375643','UT296_ATTCAGAA-GGCTCTGA_L001_R1_001.fastq.gz','PRJNA838941','bp0','SRS13028589','TB-UT296','SRX15302535','838941','SAMN28488168','28488168','UT296']	2006	2022-05-17T11:57:00.000Z			COL	South America			Homo sapiens	3	human																					962	962940288	519651612	PRJNA838941			99.48	1802287	57	lineage4.1.2.1	Sensitive	['tbprofiler','input','diff','standford','tree']	tuberculosis: unclassified		Mycobacterium tuberculosis
SAMN41724315	SRR29440556	WGS	SAPPHE	SRX24953259	NextSeq 500	PAIRED	RANDOM	GENOMIC	ILLUMINA	SRS21656969	SRP514414	['1120504','SRS21656969','SRX24953259','PRJNA1120504','SAMN41724315','1913403928_R1.fastq.gz','SRR29440556','1913403928','SRP514414','41724315']	2019	2024-06-17T19:10:00.000Z			AUS	Oceania			Homo sapiens	3	human																					553	553594086	228627865	PRJNA1120504									tuberculosis: unclassified		Mycobacterium tuberculosis
SAMN41418372	SRR29052748	WGS	FIND, THE FOUNDATION FOR INNOVATIVE NEW DIAGNOSTICS	SRX24577626	Illumina HiSeq 2000	PAIRED	RANDOM	GENOMIC	ILLUMINA	SRS21317612	SRP507535	['SAMN41418372','PRJNA1109295','IDR1600049470_R1.fastq.gz','6B1800_90550EEFBBA0','SRS21317612','1109295','6B1800_90550EEFBBA0_IDR1600049470','SRP507535','SRR29052748','41418372','SRX24577626']		2024-05-16T10:42:00.000Z			USA	North America			Homo sapiens	3	human																					479	479716648	310995016	PRJNA1109295								WHO_mutations_2023	tuberculosis: unclassified		Mycobacterium tuberculosis
SAMEA7544481	ERR4811421	WGS	SAN RAFFAELE SCIENTIFIC INSTITUTE	ERX4680967	NextSeq 500	PAIRED	RANDOM	GENOMIC	ILLUMINA	ERS5301139	ERP124936	['experiment.13128','PRJEB41196','773298','ERS5301139','project.Wildtype','ERX4680967','run.13128','sample.13128','ERR4811421','22464317','ERP124936','SAMEA7544481']		2021-11-10T05:50:00.000Z										S				S	S	S	S	S				S		S	S	S	S	S	S	335	335723625	153022091	PRJEB41196	CRyPTIC_reuse_table		99.56	2166495	61	lineage4.6.2.2	Sensitive	['input','CRyPTIC_reuse_table','tree','tbprofiler','CRyPTIC_SanRaffaele','diff']	tuberculosis: unclassified		Mycobacterium tuberculosis
SAMN15228768	SRR12006609	WGS	CHARLES DARWIN UNIVERSITY	SRX8539790	Illumina HiSeq 2500	PAIRED	RANDOM	GENOMIC	ILLUMINA	SRS6834591	SRP267157	['SRP267157','bp0','SRX8539790','15228768','639216','SAMN15228768','WBB1923_paired_R1.fastq.gz','WBB1923','SRS6834591','PRJNA639216','SRR12006609']	2016	2020-06-13T05:06:00.000Z			MYS	Asia	Kota Kinabalu		Homo sapiens	3	human																					1680	1680034963	696194657	PRJNA639216								input	tuberculosis: unclassified		Mycobacterium tuberculosis
SAMN15403738	SRR12399482	AMPLICON	GENOSCREEN	SRX8897642	NextSeq 500	PAIRED	PCR	GENOMIC	ILLUMINA	SRS7156415	SRP276358	['15403738','SRR12399482','PRJNA643157','14-16_S14_L001_R1_001.fastq.gz','14-16','643157','bp0','SRP276358','SRS7156415','SRX8897642','DRC_Deeplex99','SAMN15403738']	2017	2020-08-06T09:57:00.000Z			COD	Africa		sputum	Homo sapiens	3	human																					66	66747377	40559048	PRJNA643157									tuberculosis: unclassified		Mycobacterium tuberculosis
SAMN36835124	SRR25515003	WGS	SHANDONG PROVINCIAL HOSPITAL	SRX21245574	Illumina HiSeq 4000	PAIRED	RANDOM	GENOMIC	ILLUMINA	SRS18499855	SRP453313	['36835124','SRS18499855','SRR25515003','1002108','SRP453313','T269.IS300_Clean.1.fastq.gz','PRJNA1002108','SRX21245574','T269','SAMN36835124','bp0']	2016	2023-08-04T04:41:00.000Z		36.40 N 117.00 E	CHN	Asia	Shandong	As reported: phlegm	Homo sapiens	3	human																					1104	1104074400	507354253	PRJNA1002108			99.54	1762547	63	lineage4.4.2	Other	['tbprofiler','tree','diff','input']	tuberculosis: human-adapted	L4	Mycobacterium tuberculosis	H37Rv
SAMEA7548097	ERR4814738	WGS	PUBLIC HEALTH ENGLAND	ERX4684580	Illumina MiSeq	PAIRED	RANDOM	GENOMIC	ILLUMINA	ERS5304750	ERP124941	['project.PHE-TB','run.17558','ERP124941','773303','PRJEB41201','ERX4684580','22467495','ERS5304750','experiment.17558','SAMEA7548097','sample.17558','ERR4814738']		2021-11-10T12:06:00.000Z			GBR	Europe										S		S					S	S								285	285925290	190809842	PRJEB41201	Walker_2022		98.89	1252008	42	lineage3	Other	['input','tbprofiler','CRyPTIC_PHE','Walker_2022','tree','diff']	tuberculosis: unclassified		Mycobacterium tuberculosis
SAMN08143574	SRR6356986	WGS	NIH	SRX3453340	Illumina HiSeq 2500	PAIRED	RANDOM	GENOMIC	ILLUMINA	SRS2742043	SRP126325	['PRJNA421446','421446','8143574','SRP126325','SRR6356986','TB-CPath-Rosenthal-ShRB1976_S64_R2_001.fastq.gz','bp0','SRS2742043','ShRB1976_2731','SAMN08143574','SRX3453340']	2016-02	2017-12-07T10:05:00.000Z		40.4093 N 49.8671 E	AZE	Asia	Baku	sputum	Homo sapiens	3	human																					614	614405108	249619834	PRJNA421446								input	tuberculosis: unclassified		Mycobacterium tuberculosis
SAMEA3558611	ERR1035078	WGS	LSHTM	ERX1113876	Illumina MiSeq	PAIRED		GENOMIC	ILLUMINA	ERS865760	ERP011639	['PRJEB10385','SAMEA3558611','ERP011639','ena-EXPERIMENT-LSHTM-25-09-2015-14:04:49:452-503','4154907','ERR1035078','ERX1113876','ERS865760','ena-RUN-LSHTM-25-09-2015-14:04:49:452-503','ena-STUDY-LSHTM-18-08-2015-18:02:02:463-104','mtb503','297845']		2015-12-10T04:41:00.000Z			ZAF	Africa						R				R	S	R			R			R								760	760432260	490953285	PRJEB10385	Coll_2018		99.34	911920	20	lineage2.2.1	Pre-XDR-TB	['tbprofiler','Coll_2018','Napier_2020','tree','input','diff']	tuberculosis: human-adapted	L2.2.1	Mycobacterium tuberculosis
SAMN18823661	SRR14296411	WGS	USDA-NVSL-DBPL	SRX10653973	Illumina MiSeq	PAIRED	RANDOM	GENOMIC	ILLUMINA	SRS8749289	SRP315773	['723608','SRS8749289','17-6995','17-6995_R1.fastq.gz','SRR14296411','PRJNA723608','SRP315773','SRX10653973','bp0','18823661','SAMN18823661']	2017	2021-04-21T19:26:00.000Z			MEX	North America	Baja California		Bos taurus	2	domestic cattle																					418	418860319	285838082	PRJNA723608			99.23	659534	29	La1.8.1	Other	['tbprofiler','tree','diff','bovis_baja_MEX','input']	tuberculosis: animal-adapted	La1	Mycobacterium bovis
SAMEA114443116	ERR13267164	WGS	SEOUL NATIONAL UNIVERSITY	ERX12637590	Illumina MiSeq	PAIRED	RANDOM	GENOMIC	ILLUMINA	ERS16430900	ERP151439	['SAMEA114443116','ERR13267164','ERX12637590','1022751','ERP151439','PRJEB66375','ERS16430900','41865597','c7f31963-9edb-49ef-a000-987e031fb6cb','webin-reads-GReAT_JP_015','GReAT_JP_015']	2007	2024-08-18T23:00:00.000Z			JPN	Asia		sputum	Homo sapiens	3	human																					728	728396020	453814158	PRJEB66375									tuberculosis: unclassified		Mycobacterium tuberculosis
SAMEA1016037	ERR067663	WGS	SC	ERX045526	Illumina HiSeq 2000	PAIRED	RANDOM	GENOMIC	ILLUMINA	ERS053690	ERP000192	['203970','SC_RUN_6954_7#40','Variation discovery in Russian TB isolates-sc-2010','776989','SAMEA1016037','ERR067663','ERX045526','SC_EXP_6954_7#40','ERP000192','ERS053690','0844T-sc-2011-09-07T13:19:39Z-1276510','Variation discovery in Russian TB isolates-sc-2010-04-20','PRJEB2138']	2009	2014-09-13T12:07:00.000Z			RUS	Europe	Samara		Homo sapiens	3	human	S	S			R		R		S				R	R				S			292	292108600	156471994	PRJEB2138	CRyPTIC_WHO2021_PMC7612554		99.52	2819288	64	lineage2.2.1	MDR-TB	['tree','Walker_2022','tbprofiler','Napier_2020','diff','input','Menardo_2018']	tuberculosis: human-adapted	L2.2.1	Mycobacterium tuberculosis
SAMEA115738711	ERR13260982	WGS	UNIVERSITY OF OXFORD, NUFFIELD DEPARTMENT OF MEDIC	ERX12631395	NextSeq 500	PAIRED	RANDOM PCR	GENOMIC	ILLUMINA	ERS20248355	ERP161058	['ERS20248355','ERX12631395','b55048920b5b','ERP161058','41857802','SAMEA115738711','webin-reads-b55048920b5b','1124794','PRJEB76547','ERR13260982','b28b5ff0-515d-42d2-bc0f-19e45ec26bb9']	2020	2024-08-04T17:24:00.000Z			IND	Asia																										468	468594900	214754880	PRJEB76547								CRyPTIC_2024	tuberculosis: unclassified		Mycobacterium tuberculosis
SAMEA1903054	['ERR495051','ERR279520']	WGS		['ERX460467','ERX252853']	Illumina HiSeq 2000	PAIRED	RANDOM	GENOMIC	ILLUMINA	ERS199921		['ERP002179','205725','ERR495051','SC_RUN_9471_5#54','SC_EXP_9471_5#54','ERR279520','SC_RUN_12162_3#54','2181060','ERX460467','PRJEB1366','SC_EXP_12162_3#54','IDM054-sc-2012-12-19T14:12:03Z-1524415','ERS199921','ERX252853','SAMEA1903054','Effect_of_HIV_co_infection_on_the_population_genomics_of_Mycobacterium_tuberculosis_in_Sub_Saharan_Africa-sc-2013-01-29T14:57:52Z-2469']																																854	855839800	390180795	PRJEB1366			99.53	3551513	82	lineage2.2.1.1	Sensitive	['input','diff','tbprofiler','tree']	tuberculosis: unclassified		Mycobacterium tuberculosis
SAMEA1397424	ERR2514939	WGS	PHE	ERX2534149	Illumina HiSeq 2500	PAIRED	RANDOM	GENOMIC	ILLUMINA	ERS2399529	ERP107961	['sample.7129','ERX2534149','ERP107961','PRJEB25991','ERR2514939','SAMEA1397424','10124066','experiment.7129','ERS2399529','run.7129','project.First_10k_genomes_study_set_4','493034']		2022-07-23T23:17:00.000Z			GBR	Europe	England									S		S					S	S								503	503027206	234393908	PRJEB25991	Walker_2022		99.56	1905913	65	lineage2.2.1	Sensitive	['Napier_2020','tree','input','CRyPTIC_PHE','tbprofiler','Walker_2022','diff']	tuberculosis: human-adapted	L2.2.1	Mycobacterium tuberculosis
SAMN16521637	SRR12882254	WGS	SWISSTPH	SRX9347979	Illumina HiSeq 2000	PAIRED		GENOMIC	ILLUMINA	SRS7570964	SRP288262	['670836','SRX9347979','PRJNA670836','G21938','16521637','BSSE-QGF-78541','SAMN16521637','SRR12882254','bp0','SRP288262','BSSE_QGF_78541_CBP4JANXX_7_G21938_CGATCAGT_CTATTAAG_S115_L007_R1_001_MM_1.fastq.gz','SRS7570964']	2013	2020-10-23T06:29:00.000Z			BWA	Africa		sputum	Homo sapiens	3	human																					889	889188868	450497595	PRJNA670836			99.31	1659564	56	lineage1.2.2.2	Sensitive	['tbprofiler','tree','diff','input']	tuberculosis: unclassified		Mycobacterium tuberculosis
SAMEA7552505	ERR4819140	WGS	PUBLIC HEALTH ENGLAND	ERX4688982	Illumina HiSeq 2500	PAIRED	RANDOM	GENOMIC	ILLUMINA	ERS5309152	ERP124941	['ERR4819140','ERP124941','experiment.21960','ERX4688982','SAMEA7552505','PRJEB41201','22471897','sample.21960','project.PHE-TB','ERS5309152','773303','run.21960']		2021-11-10T21:09:00.000Z			GBR	Europe										S		S						S								166	166729649	67115772	PRJEB41201	Walker_2022		82.27	1270422	28	lineage4.1.2.1	Sensitive	['Walker_2022','CRyPTIC_PHE','diff','input','tree','tbprofiler']	tuberculosis: unclassified		Mycobacterium tuberculosis
SAMEA1706705	ERR257902	WGS	SC	ERX232491	Illumina Genome Analyzer II	PAIRED	RANDOM	GENOMIC	ILLUMINA	ERS013429	ERP000111	['ERS013429','ERR257902','SC_EXP_5227_5#12','203786','PRJEB2057','SAMEA1706705','SC_RUN_5227_5#12','NLA009800554-sc-2010-07-29-258085','Epidemiology of tuberculosis-sc-2010-03-19','112521','ERX232491','ERP000111']	1998-02	2013-04-13T12:46:00.000Z			NLD	Europe			Homo sapiens	3	human																					846	846664056	594054309	PRJEB2057			99.05	54216	0	lineage4.9;lineage4.3.1	Sensitive	['Menardo_2021','tbprofiler','Nimmo_2024','input','Napier_2020']	tuberculosis: human-adapted	L4.3.1	Mycobacterium tuberculosis
SAMN40273687	SRR28239708	WGS	NIH / NIAID	SRX23850613	NextSeq 2000	PAIRED	RANDOM	GENOMIC	ILLUMINA	SRS20670688	SRP493618	['SRX23850613','TBPO-6674_lib61739_nextseq_ny0118_151bp.filtered_2_bwa.1.fastq.gz','SRP493618','76473','SAMN40273687','1074779','SRS20670688','PRJNA1074779','SRR28239708','40273687']	2023	2024-03-06T10:15:00.000Z		41.7151 N 44.8271 E	GEO	Asia	Tbilisi	sputum	Homo sapiens	3	human																					1043	1043889090	362931164	PRJNA1074779			99.65	1672376	57	lineage4.8	Sensitive	['diff','tbprofiler','input','tree']	tuberculosis: unclassified		Mycobacterium tuberculosis
SAMEA7561709	ERR4829271	WGS	SAN RAFFAELE SCIENTIFIC INSTITUTE	ERX4699255	NextSeq 500	PAIRED	RANDOM	GENOMIC	ILLUMINA	ERS5318344	ERP124983	['773309','22477278','run.16480','ERS5318344','project.Italy','ERP124983','PRJEB41242','sample.16480','experiment.16480','SAMEA7561709','ERR4829271','ERX4699255']		2021-11-11T07:00:00.000Z																														255	255253344	95539904	PRJEB41242								['input','CRyPTIC_SanRaffaele']	tuberculosis: unclassified		Mycobacterium tuberculosis
SAMEA7528430	ERR4799845	WGS	FOUNDATION FOR MEDICAL RESEARCH INDIA	ERX4669260	NextSeq 500	PAIRED	RANDOM	GENOMIC	ILLUMINA	ERS5284900	ERP124850	['ERR4799845','773292','SAMEA7528430','run.29748','22461974','ERP124850','ERS5284900','experiment.29748','PRJEB41116','sample.29748','ERX4669260','project.Mumbai']		2021-11-10T02:05:00.000Z			IND	Asia	Mumbai					S	S				R		R	R							S		R	S		634	634892400	275706515	PRJEB41116	Walker_2022							['input','Walker_2022','CRyPTIC_IND']	tuberculosis: unclassified		Mycobacterium tuberculosis
SAMN20512618	SRR15316325	WGS	SCHOOL OF PUBLIC HEALTH, FUDAN UNIVERSITY	SRX11620687	Illumina HiSeq 2000	PAIRED	PCR	GENOMIC	ILLUMINA	SRS9655948	SRP330727	['SRS9655948','bp0','SRP330727','H33','2003-Middle-010','SAMN20512618','SRR15316325','SRX11620687','PRJNA751240','751240','20512618','H33_R1.fastq.gz']	2003	2021-08-01T01:25:00.000Z		30.26 N 120.10 E	CHN	Asia	Zheijiang	sputum	Homo sapiens	3	human																					934	934353000	441328708	PRJNA751240								['timelapse_Zhejiang_CHN','input']	tuberculosis: unclassified		Mycobacterium tuberculosis
SAMEA7555834	ERR4822413	WGS	IML GAUTING	ERX4692403	NextSeq 500	PAIRED	RANDOM	GENOMIC	ILLUMINA	ERS5312477	ERP124948	['sample.26192','project.Cryptic_3rd','ERX4692403','experiment.26192','ERP124948','22475189','PRJEB41208','773305','ERS5312477','run.26192','SAMEA7555834','ERR4822413']		2021-11-11T03:16:00.000Z			UKR	Europe						S				S	S	S	S	S				S		S	S	S	S	S	S	810	810043939	357993741	PRJEB41208	['Walker_2022','CRyPTIC_reuse_table']		99.43	1616524	54	lineage4.2.1	Sensitive	['tree','Walker_2022','diff','input','CRyPTIC_Gauting','CRyPTIC_reuse_table','tbprofiler']	tuberculosis: unclassified		Mycobacterium tuberculosis
SAMN08913279	SRR6982417	WGS	SAN RAFFAELE	SRX3922610	Illumina MiSeq	PAIRED	RANDOM	GENOMIC	ILLUMINA	SRS3157226	SRP128089	['8913279','SAMN08913279','PRJNA428596','bp0','428596','SRP128089','TRL0081942_WGS','SRS3157226','SRR6982417','TRL0081942','TRL0081942_S6.gatk.bam','SRX3922610']		2018-04-12T16:38:00.000Z							Homo sapiens	3	human																					394	394816500	248198669	PRJNA428596			99.79	432890	24	lineage4.3.2.1	Sensitive	['tbprofiler','input','diff']	tuberculosis: unclassified		Mycobacterium tuberculosis
SAMEA114443141	ERR13245896	WGS	SEOUL NATIONAL UNIVERSITY	ERX12616553	Illumina MiSeq	PAIRED	RANDOM	GENOMIC	ILLUMINA	ERS16430925	ERP151439	['webin-reads-GReAT_JP_040','ERR13245896','c7f31963-9edb-49ef-a000-987e031fb6cb','SAMEA114443141','ERP151439','ERS16430925','ERX12616553','GReAT_JP_040','PRJEB66375','1022751','41773029']	2007	2024-08-11T23:51:00.000Z			JPN	Asia		sputum	Homo sapiens	3	human																					571	571246803	354554037	PRJEB66375									tuberculosis: unclassified		Mycobacterium tuberculosis
SAMN09099651	SRR7070108	OTHER	MODMEDMICOXFORD	SRX4001039	Illumina MiSeq	PAIRED		OTHER	ILLUMINA	SRS3283151	SRP076676	['SRX4001039','MMMOSAM:ee69bb75-36ef-4294-9e81-323b5ac9e77a','MMMOSRA:ee69bb75-36ef-4294-9e81-323b5ac9e77a','PRJNA302362','SRP076676','SAMN09099651','SRR7070108','9099651','SRS3283151','302362']	2016	2018-04-26T14:25:00.000Z			GBR	Europe			Homo sapiens	3	human																					196	196789428	123871075	PRJNA302362									tuberculosis: unclassified		Mycobacterium tuberculosis
SAMEA12853539	ERR11244821	WGS	SWISS TROPICAL AND PUBLIC HEALTH INSTITUTE	ERX10653025	Illumina NovaSeq 6000	SINGLE	RANDOM	GENOMIC	ILLUMINA	ERS10460676	ERP135175	['SAMEA12853539','ERP135175','ERR11244821','ena-EXPERIMENT-TAB-17-04-2023-19:57:14:372-5739','ERX10653025','ERS10460676','34307298','930268','ena-RUN-TAB-17-04-2023-19:57:14:372-5740','8cc6b8bd-130a-4c76-a0b2-3197bafe5cc6','G43159','PRJEB50582']	2014	2023-07-27T09:55:00.000Z			GEO	Asia		sputum																								328	328511893	107355740	PRJEB50582									tuberculosis: unclassified		Mycobacterium tuberculosis
SAMN27762819	SRR18911581	WGS	WADSWORTH CENTER	SRX14989545	Illumina MiSeq	PAIRED	RANDOM	GENOMIC	ILLUMINA	SRS12738740	SRP276100	['27762819','bp0','IDR1900046761-01-01_R1.fastq.gz','SAMN27762819','SRP276100','SRS12738740','IDR1900046761-01-01','SRX14989545','PRJNA650381','650381','SRR18911581','A234']	2019	2022-04-25T12:44:00.000Z		40.571349 N 74.63753988 W	USA	North America	Raritan	sputum	Homo sapiens	3	human																					491	491829857	289431330	PRJNA650381			99.78	1471225	76	lineage4.3.3	Sensitive	['tbprofiler','input','tree','diff']	tuberculosis: unclassified		Mycobacterium tuberculosis
SAMN30380959	SRR21240026	WGS	STANFORD UNIVERSITY	SRX17249215	NextSeq 500	PAIRED	RANDOM	GENOMIC	ILLUMINA	SRS14814197	SRP394383	['SRP394383','PRJNA870648','870648','pgy_155','30380959','SRX17249215','pgy_155_R1.fastq.gz','bp0','SAMN30380959','SRS14814197','SRR21240026']	2020	2022-08-26T23:41:00.000Z			PRY	South America	Asuncion	sputum	Homo sapiens	3	human																					611	611583910	241245771	PRJNA870648			99.37	1680764	54	lineage4.1.2.1	Sensitive	['tree','tbprofiler','standford','input','diff']	tuberculosis: unclassified		Mycobacterium tuberculosis
SAMEA1397300	ERR2514815	WGS	PHE	ERX2534025	Illumina MiSeq	PAIRED	RANDOM	GENOMIC	ILLUMINA	ERS2399405	ERP107961	['PRJEB25991','10123942','ERX2534025','ERS2399405','run.6961','project.First_10k_genomes_study_set_4','493034','ERP107961','experiment.6961','sample.6961','SAMEA1397300','ERR2514815']		2021-10-23T17:09:00.000Z			GBR	Europe	England									S		S						S								395	395438671	256624470	PRJEB25991	Walker_2022		98.73	1409905	30	lineage1.2.2.2	Sensitive	['CRyPTIC_PHE','Walker_2022','tbprofiler','Napier_2020','tree','diff','input']	tuberculosis: human-adapted	L1.3.2	Mycobacterium tuberculosis
SAMEA5330371	ERR3148178	WGS	INSTITUTO DE SALUD PUBLICA	ERX3177144	Illumina HiSeq 2000	PAIRED	RANDOM PCR	GENOMIC	ILLUMINA	ERS3136565	ERP113426	['SAMEA5330371','11610232','542307','PRJEB30933','ERP113426','ERR3148178','ERX3177144','ena-RUN-Instituto de Salud Publica-10-02-2019-01:48:08:778-32','ena-STUDY-Instituto de Salud Publica-23-01-2019-06:58:21:635-1006','ena-EXPERIMENT-Instituto de Salud Publica-10-02-2019-01:48:08:778-32','1289_16','ERS3136565']		2019-06-12T10:30:00.000Z			MEX	North America			Homo sapiens	3	human																					1263	1263179549	628597295	PRJEB30933			99.69	921580	31	lineage4.3.3	MDR-TB	['Menardo_2021','Napier_2020','standford','diff','input','tree','tbprofiler']	tuberculosis: human-adapted	L4.3.3	Mycobacterium tuberculosis
SAMEA112799721	ERR11049586	WGS	FZB	ERX10496376	NextSeq 500	PAIRED		GENOMIC	ILLUMINA	ERS14807267	ERP010814	['ERP010814','ena-EXPERIMENT-TAB-21-03-2023-10:57:59:588-105431','PRJEB9680','33851777','ERS14807267','ena-RUN-TAB-21-03-2023-10:57:59:589-105432','ERR11049586','287903','SAMEA112799721','20005624','ERX10496376','ena-STUDY-FZB-22-06-2015-17:16:39:392-292']		2023-07-20T22:17:00.000Z																														668	668139325	311673308	PRJEB9680			99.49	1578564	53	lineage4.1.2.1	Sensitive	['diff','tbprofiler','input','tree']	tuberculosis: unclassified		Mycobacterium tuberculosis
SAMN10961328	SRR8651658	WGS	HUASHAN HOSPITAL, FUDAN UNIVERSITY	SRX5449272	HiSeq X Ten	PAIRED	PCR	GENOMIC	ILLUMINA	SRS4425863	SRP187237	['14-686_1.fastq.gz','10961328','SRX5449272','14-686','PRJNA522942','522942','SRP187237','SRS4425863','SRR8651658','SAMN10961328']	2014	2019-03-01T18:51:00.000Z		27.92 N 120.67 E	CHN	Asia	Wenzhou	sputum	Homo sapiens	3	human																					713	713853000	304387678	PRJNA522942								['Menardo_2021','Napier_2020','input']	tuberculosis: human-adapted	L2.2.1	Mycobacterium tuberculosis
SAMN18118115	SRR13837576	WGS	UNIVERISTY OF ANTWERP	SRX10215945	Illumina HiSeq 2500	PAIRED		GENOMIC	ILLUMINA	SRS8360708	SRP308980	['18118115','SRS8360708','PRJNA706121','706121','COV20-FASTA1-MCOV20-CONTMabs-CPER1-SEED408914686','ID408914686','SAMN18118115','bp0','SRP308980','STUDYCOV20-FASTA1-MCOV20-CONTMabs-CPER1-SEED408914686.R1.fastq.gz','SRR13837576','SRX10215945']	2021	2021-03-03T03:50:00.000Z						simulated/in silico																								89	89121300	47004759	PRJNA706121								['input','laboratory_synthetic','denylist']	tuberculosis: human-adapted	L4	Mycobacterium tuberculosis	H37Rv
SAMEA2682744	ERR751374	WGS	SC	ERX695056	Illumina HiSeq 2000	PAIRED	RANDOM	GENOMIC	ILLUMINA	ERS518805	ERP004677	['SAMEA2682744','ERS518805','PRJEB5280','SC_EXP_14722_6#25','247745','ERR751374','PP1842_9_CA0184209-sc-1837935','SC_RUN_14722_6#25','ERP004677','ERX695056','Mycobacterium_tuberculosis__HICF__sequencing-sc-2926','3336525']	2009	2016-01-19T02:39:00.000Z			PER	South America			Homo sapiens	3	human																					515	515213400	287769300	PRJEB5280			99.85	1548575	35	lineage4.3.4.2	Other	['Menardo_2021','input','standford','Napier_2020','diff','tbprofiler','Nimmo_2024']	tuberculosis: human-adapted	L4.3.4.2	Mycobacterium tuberculosis
SAMN21856308	SRR16087967	WGS	NIH / NIAID	SRX12374324	NextSeq 500	PAIRED	RANDOM	GENOMIC	ILLUMINA	SRS10345234	SRP338907	['766649','SRR16087967','SRP338907','SAMN21856308','SRS10345234','16245','SRX12374324','TBPO-933_lib34044_nextseq_n0281_151bp.filtered_2nd.1.fastq.gz','bp0','21856308','PRJNA766649']	2020	2021-10-16T12:35:00.000Z		41.7151 N 44.8271 E	GEO	Asia	Tbilisi	As reported: surgeryCavityInternalWall	Homo sapiens	3	human																					401	401968083	170973899	PRJNA766649			99.56	1682108	56	lineage2.2.1	Pre-XDR-TB	['tree','input','tbprofiler','diff']	tuberculosis: unclassified		Mycobacterium tuberculosis
SAMEA6451427	ERR3794531	WGS	FZB	ERX3796498	NextSeq 500	PAIRED		GENOMIC	ILLUMINA	ERS4216983	ERP119170	['ena-RUN-FZB-06-01-2020-14:13:08:041-178','SAMEA6451427','9029-00','ERP119170','ena-EXPERIMENT-FZB-06-01-2020-14:13:08:041-178','614279','PRJEB36040','ERS4216983','ena-STUDY-FZB-06-01-2020-10:49:26:730-1695','14317941','ERR3794531','ERX3796498']		2020-11-10T19:50:00.000Z																														875	875736863	401228453	PRJEB36040			99.38	1551867	48	lineage2.2.1	HR-TB	['tree','input','diff','tbprofiler']	MTBC		Mycobacterium tuberculosis complex sp.
SAMEA2079042	['ERR351872','ERR386804']	WGS		['ERX324655','ERX359034']	Illumina HiSeq 2000	PAIRED	RANDOM	GENOMIC	ILLUMINA	ERS253623		['SC_EXP_10396_1#28','Mycobacterium tuberculosis pilot-sc-2010-07-26','S00018325-sc-2013-06-06T15:00:23Z-1641729','ERP000276','ERR386804','ERX359034','2375657','PRJEB2221','ERR351872','ERS253623','SAMEA2079042','SC_EXP_10868_7#28','SC_RUN_10396_1#28','ERX324655','203976','SC_RUN_10868_7#28']																																767	767757800	377676350	PRJEB2221			99.49	3668993	82	lineage3	Sensitive	['tree','diff','input','tbprofiler']	tuberculosis: unclassified		Mycobacterium tuberculosis
SAMEA5975410	ERR3559662	WGS	FUDAN UNIVERSITY	ERX3559413	Illumina HiSeq 2500	PAIRED	RANDOM PCR	GENOMIC	ILLUMINA	ERS3778247	ERP117507	['639250','ERP117507','ERX3559413','ERR3559662','15231188','ena-STUDY-FUDAN UNIVERSITY-25-09-2019-16:05:44:667-292','ERS3778247','SC0590','PRJEB34582','SAMEA5975410','ena-EXPERIMENT-FUDAN UNIVERSITY-25-09-2019-16:05:21:810-590','ena-RUN-FUDAN UNIVERSITY-25-09-2019-16:05:21:810-590']	2018	2020-06-13T20:28:00.000Z			CHN	Asia		sputum	Homo sapiens	3	human																					697	697349100	297288658	PRJEB34582			99.57	1769179	60	lineage2.2.1	Sensitive	['input','Menardo_2021','tbprofiler','diff','tree']	tuberculosis: human-adapted	L2	Mycobacterium tuberculosis
SAMN37457906	SRR26112400	WGS	WADSWORTH CENTER	SRX21826515	NextSeq 500	PAIRED	RANDOM	GENOMIC	ILLUMINA	SRS18926124	SRP338930	['SAMN37457906','SRP338930','IDR2200038414-01-01.R1.fastq.gz','SRX21826515','766641','SRR26112400','IDR2200038414-01-01','PRJNA766641','37457906','IDR2200038414','SRS18926124']	2022	2023-09-19T16:19:00.000Z			USA	North America	New York state	sputum	Homo sapiens	3	human																					577	577759183	257168523	PRJNA766641									tuberculosis: unclassified		Mycobacterium tuberculosis
SAMN04538587	SRR3224081	WGS	INSTITUTE OF TROPICAL MEDICINE	SRX1630635	Illumina MiSeq	PAIRED	RANDOM	GENOMIC	ILLUMINA	SRS1337917	SRP071736	['SRX1630635','4538587','ITM_991770_lib','PRJNA313185','ITM_991770','Mu_ITM991770_paired.fq.gz','SRP071736','SRS1337917','SRR3224081','SAMN04538587','313185']	1999	2016-03-15T11:58:00.000Z	Buruli ulcer		CIV	Africa		skin	Homo sapiens	3	human																					242	242122569	138638395	PRJNA313185									NTM: unclassified		Mycobacterium ulcerans
SAMEA115738940	ERR13261110	WGS	UNIVERSITY OF OXFORD, NUFFIELD DEPARTMENT OF MEDIC	ERX12631523	NextSeq 500	PAIRED	RANDOM PCR	GENOMIC	ILLUMINA	ERS20248683	ERP161058	['ERR13261110','b28b5ff0-515d-42d2-bc0f-19e45ec26bb9','1124794','PRJEB76547','ERP161058','ERX12631523','570aa3d10ff8','ERS20248683','SAMEA115738940','41857857','webin-reads-570aa3d10ff8']	2020	2024-08-05T13:14:00.000Z			IND	Asia																										714	714398700	325176490	PRJEB76547								CRyPTIC_2024	tuberculosis: unclassified		Mycobacterium tuberculosis
SAMN08709038	SRR6832476	WGS	SAN RAFFAELE	SRX3788566	Illumina HiSeq 2500	PAIRED	RANDOM	GENOMIC	ILLUMINA	SRS3041230	SRP128089	['SRR6832476','8709038','6-1333_220816_UKR_220816_100.gatk.bam','SAMN08709038','6-1333_WGS','SRX3788566','SRS3041230','PRJNA428596','SRP128089','428596','6-1333','bp0']		2018-03-14T10:31:00.000Z							Homo sapiens	3	human																					166	166058252	90698380	PRJNA428596			99.18	1730555	29	lineage4.7	Sensitive	['input','tbprofiler','diff','tree']	tuberculosis: unclassified		Mycobacterium tuberculosis
SAMN06055888	SRR5073587	WGS	UNIVERSITY OF MELBOURNE	SRX2392677	Illumina HiSeq 2500	PAIRED	RANDOM	GENOMIC	ILLUMINA	SRS1834130	SRP094134	['SRS1834130','SRP094134','bp0','SRR5073587','SRX2392677','355614','PRJNA355614','HCMC1491','02MTB0192_S104_L002_1.fastq.gz','SAMN06055888','6055888']	2009-03	2016-12-02T18:47:00.000Z		10.82 N 106.63 E	VNM	Asia	Ho Chi Minh City	sputum	Homo sapiens	3	human																					600	600142329	286338215	PRJNA355614			99.43	1456546	50	lineage1.1.1.1	Sensitive	['Napier_2020','input','tree','diff','Menardo_2021','tbprofiler']	tuberculosis: human-adapted	L1.1.1.1	Mycobacterium tuberculosis
SAMEA113538248	ERR11466183	WGS	FZB	ERX10872340	NextSeq 500	PAIRED		GENOMIC	ILLUMINA	ERS15534669	ERP147571	['ERR11466183','979605','SAMEA113538248','ena-EXPERIMENT-TAB-22-05-2023-12:53:16:370-7804','BTB-510','ena-RUN-TAB-22-05-2023-12:53:16:370-7805','PRJEB62480','ERS15534669','ERP147571','35506625','ERX10872340','d05d2f15-c027-4055-b906-d9d6d110849e']		2023-09-17T03:13:00.000Z			BWA	Africa																										548	548110134	239815356	PRJEB62480			72.92	973958	30	lineage4.3.4.2.1	Sensitive	['tbprofiler','tree','diff','Kopanyo','input']	tuberculosis: unclassified		Mycobacterium tuberculosis
SAMEA3416667	ERR2516700	WGS	HARVARD MEDICAL SCHOOL	ERX2535916	Illumina HiSeq 2500	PAIRED	RANDOM	GENOMIC	ILLUMINA	ERS2401378	ERP107971	['PRJEB26000','run.9758','ERX2535916','experiment.9758','ERR2516700','ERS2401378','ERP107971','project.First_10k_genomes_study_set_8','SAMEA3416667','493038','10126038','sample.9758']		2021-10-23T19:19:00.000Z			NLD	Europe										S		R					S	R								282	282461423	195269697	PRJEB26000	Walker_2022		99.23	1185187	25	lineage4.1.2.1	MDR-TB	['tree','input','tbprofiler','Walker_2022','diff','Napier_2020','CRyPTIC_Harvard']	tuberculosis: human-adapted	L4.1.2.1	Mycobacterium tuberculosis
SAMN30960572	SRR21674644	WGS	WADSWORTH CENTER	SRX17672957	Illumina MiSeq	PAIRED	RANDOM	GENOMIC	ILLUMINA	SRS15204890	SRP338930	['IDR1700011638','30960572','SRS15204890','SRX17672957','766641','SAMN30960572','IDR1700011638-01-01_S7_L001_R1_001.fastq.gz','PRJNA766641','SRP338930','SRR21674644']	2017	2022-09-22T09:41:00.000Z			USA	North America	New York state		Homo sapiens	3	human																					526	526810620	361049705	PRJNA766641			99.71	928007	47	lineage4.9	Sensitive	['diff','tbprofiler','tree','input']	tuberculosis: unclassified		Mycobacterium tuberculosis
SAMEA113537760	['ERR11465626','ERR11465627']	WGS		['ERX10871784','ERX10871783']	NextSeq 500	PAIRED		GENOMIC	ILLUMINA	ERS15534181		['d05d2f15-c027-4055-b906-d9d6d110849e','35506137','ERR11465626','BTB-1862','SAMEA113537760','ERX10871784','ERR11465627','ena-RUN-TAB-22-05-2023-12:53:16:151-6691','ena-EXPERIMENT-TAB-22-05-2023-12:53:16:151-6692','ERX10871783','PRJEB62480','ena-RUN-TAB-22-05-2023-12:53:16:151-6693','979605','ERP147571','ERS15534181','ena-EXPERIMENT-TAB-22-05-2023-12:53:16:151-6690']					BWA	Africa																										2539	2539722903	1122911420	PRJEB62480			24.77	719029	22	lineage4.3.4.2.1	Other	['Kopanyo','input','diff','tbprofiler']	tuberculosis: unclassified		Mycobacterium tuberculosis
SAMN41417890	SRR29052863	WGS	FIND, THE FOUNDATION FOR INNOVATIVE NEW DIAGNOSTICS	SRX24577511	Illumina HiSeq 2000	PAIRED	RANDOM	GENOMIC	ILLUMINA	SRS21317497	SRP507535	['IDR1600039942_R1.fastq.gz','1109295','SAMN41417890','6B1800_4246155412C4','41417890','SRS21317497','SRR29052863','6B1800_4246155412C4_IDR1600039942','SRX24577511','PRJNA1109295','SRP507535']		2024-05-16T10:42:00.000Z			USA	North America			Homo sapiens	3	human																					541	541392269	348039532	PRJNA1109295								WHO_mutations_2023	tuberculosis: unclassified		Mycobacterium tuberculosis
SAMEA7561949	ERR4829510	WGS	SAN RAFFAELE SCIENTIFIC INSTITUTE	ERX4699494	NextSeq 500	PAIRED	RANDOM	GENOMIC	ILLUMINA	ERS5318583	ERP124983	['sample.26855','773309','ERP124983','ERX4699494','PRJEB41242','ERS5318583','SAMEA7561949','project.Italy','22477517','experiment.26855','ERR4829510','run.26855']		2021-11-11T07:55:00.000Z			ITA	Europe						S				S	S	S	S	S				S		S	S	S	S	S	S	411	411037870	174353932	PRJEB41242	['Walker_2022','CRyPTIC_reuse_table']		99.63	1675861	55	lineage4.3.3	Sensitive	['diff','input','tbprofiler','CRyPTIC_reuse_table','CRyPTIC_SanRaffaele','Walker_2022','tree']	tuberculosis: unclassified		Mycobacterium tuberculosis
SAMN06092205	SRR5067682	WGS	UNIVERSITY OF MELBOURNE	SRX2387980	Illumina HiSeq 2500	PAIRED	RANDOM	GENOMIC	ILLUMINA	SRS1829923	SRP094134	['SRS1829923','bp0','SRP094134','355614','6092205','HCMC0508','PRJNA355614','SRX2387980','SRR5067682','02MTB1510_S78_L002_1.fastq.gz','SAMN06092205']	2010-09	2016-12-01T21:14:00.000Z		10.82 N 106.63 E	VNM	Asia	Ho Chi Minh City	sputum	Homo sapiens	3	human																					840	840680975	403627116	PRJNA355614			98.75	1462672	48	lineage2.2.1	HR-TB	['diff','Napier_2020','input','tree','Menardo_2021','tbprofiler']	tuberculosis: human-adapted	L2.2.1	Mycobacterium tuberculosis
SAMEA7545158	ERR4811655	WGS	UNIVERSIDAD PERUANA CAYETANO HEREDIA	ERX4681645	Illumina HiSeq 4000	PAIRED	RANDOM	GENOMIC	ILLUMINA	ERS5301815	ERP124939	['PRJEB41199','SAMEA7545158','run.16042','22464548','ERP124939','ERS5301815','sample.16042','773301','project.Peru_Wellcome','experiment.16042','ERR4811655','ERX4681645']	2018	2021-11-10T06:50:00.000Z			PER	South America						S				S		R	S	S				S		S	S	S	S	S	S	500	500292300	249602327	PRJEB41199	['Walker_2022','CRyPTIC_reuse_table']		99.67	1586911	54	lineage4.3.3	HR-TB	['Walker_2022','CRyPTIC_reuse_table','diff','standford','tree','CRyPTIC_UPCH','input','tbprofiler']	tuberculosis: unclassified		Mycobacterium tuberculosis
SAMN07514466	SRR6241790	WGS	ECOLE POLYTECHNIQUE FEDERALE DE LAUSANNE	SRX3349115	Illumina HiSeq 2500	SINGLE	RANDOM	GENOMIC	ILLUMINA	SRS2648840	SRP072827	['SRX3349115','SRR6241790','Ml10-98_N-reads.fastq.gz','SRS2648840','PRJNA317287','317287','SAMN07514466','SRP072827','7514466','Ml10-98']	2016	2017-11-01T06:18:00.000Z	Leprosy		MLI	Africa		skin	Homo sapiens	3	human																					481	481516591	144763876	PRJNA317287									leprosy		Mycobacterium leprae
SAMEA11207324	ERR7801899	WGS	UNIVERSITY OF BASEL, SWITZERLAND	ERX7369587	Illumina NovaSeq 6000	SINGLE		GENOMIC	ILLUMINA	ERS8856824	ERP134075	['794708','G46714','ERR7801899','ERS8856824','PRJEB49562','ena-EXPERIMENT-TAB-21-12-2021-17:16:01:204-9879','ena-RUN-TAB-21-12-2021-17:16:01:204-9880','SAMEA11207324','9bc3fa2b-c877-4dc7-b821-d8f2b9e08e1b','24685509','ERX7369587','ERP134075']	2019	2022-07-28T01:08:00.000Z			TZA	Africa			Homo sapiens	3	human																					480	480753132	145366827	PRJEB49562								input	tuberculosis: unclassified		Mycobacterium tuberculosis
SAMEA4706796	ERR3439527	WGS	WELLCOME SANGER INSTITUTE	ERX3461547	Illumina HiSeq X Ten	PAIRED	RANDOM	GENOMIC	ILLUMINA	ERS2526957	ERP021867	['ERX3461547','SC_EXP_26268_2#306','480613','ERS2526957','SC_RUN_26268_2#306','SAMEA4706796','PRJEB19799','12304169','ERP021867','95c0cee8-5454-11e8-bf7f-3c4a9275d6c8','ERR3439527','Exploring_the_richness_of_Mycobacterium_bovis_strain_diversity-sc-4667']		2019-07-18T09:26:00.000Z			GBR	Europe																										203	203657324	49161738	PRJEB19799			99.0	1086699	34	La1.8.1	Other	['tree','input','diff','bovis_GBR','tbprofiler']	tuberculosis: animal-adapted	La1	Mycobacterium bovis
SAMEA1707148	ERR228037	WGS	SC	ERX202696	Illumina HiSeq 2000	PAIRED	RANDOM	GENOMIC	ILLUMINA	ERS181431	ERP000192	['1920394','ERS181431','Variation discovery in Russian TB isolates-sc-2010','ERP000192','2328G-sc-2012-10-11T13:38:24Z-1494201','SC_RUN_8898_8#64','SC_EXP_8898_8#64','ERR228037','Variation discovery in Russian TB isolates-sc-2010-04-20','PRJEB2138','203970','ERX202696','SAMEA1707148']	2010	2013-02-16T09:40:00.000Z			RUS	Europe	Samara		Homo sapiens	3	human					S		R						R	R							194	194443400	87856078	PRJEB2138	CRyPTIC_WHO2021_PMC7612554		99.56	1780379	40	lineage2.2.1	MDR-TB	['Walker_2022','Napier_2020','Menardo_2018','tree','tbprofiler','diff','input']	tuberculosis: human-adapted	L2.2.1	Mycobacterium tuberculosis
SAMEA7528925	ERR4800339	WGS	FOUNDATION FOR MEDICAL RESEARCH INDIA	ERX4669754	NextSeq 500	PAIRED	RANDOM	GENOMIC	ILLUMINA	ERS5285394	ERP124850	['ERX4669754','run.30559','PRJEB41116','ERR4800339','ERS5285394','773292','SAMEA7528925','sample.30559','ERP124850','22462468','experiment.30559','project.Mumbai']		2021-11-10T02:16:00.000Z			IND	Asia	Mumbai											S	S					S					S			547	547865700	248116211	PRJEB41116	Walker_2022							['CRyPTIC_IND','input','Walker_2022']	tuberculosis: unclassified		Mycobacterium tuberculosis
SAMEA104093411	ERR2747629	WGS	WELLCOME SANGER INSTITUTE	ERX2760683	Illumina HiSeq 2500	PAIRED	RANDOM	GENOMIC	ILLUMINA	ERS1757304	ERP021867	['PRJEB19799','ERP021867','ERR2747629','480613','ERX2760683','SC_RUN_23362_7#35','SAMEA104093411','d45299d0-07ce-11e7-a0c0-3c4a9275d6c8','ERS1757304','9877708','Exploring_the_richness_of_Mycobacterium_bovis_strain_diversity-sc-4667','SC_EXP_23362_7#35']		2018-08-22T14:07:00.000Z			GBR	Europe																										135	135954500	51019316	PRJEB19799								['input','bovis_GBR']	tuberculosis: animal-adapted	La1	Mycobacterium bovis
SAMN03246445	SRR1723713	WGS	INSTITUTE OF PATHOGEN BIOLOGY, CAMS&PUMC	SRX816968	Illumina HiSeq 2500	SINGLE	RANDOM	GENOMIC	ILLUMINA	SRS797193	SRP051327	['PRJNA268900','268900','SRS797193','3246445','SRX816968','SRR1723713','07DS15354.fastq.bz2','07DS15354','SAMN03246445','SRP051327','07DS15354 WGS']	2007	2015-01-07T12:54:00.000Z			CHN	Asia	Shandong	sputum	Homo sapiens	3	human																					928	928308271	606028132	PRJNA268900								['Napier_2020','input','Nimmo_2024']	tuberculosis: human-adapted	L2.2.1	Mycobacterium tuberculosis
SAMN06055421	SRR5073988	WGS	UNIVERSITY OF MELBOURNE	SRX2393078	Illumina HiSeq 2500	PAIRED	RANDOM	GENOMIC	ILLUMINA	SRS1834531	SRP094134	['SRS1834531','02MTB0814_S20_L001_1.fastq.gz','SAMN06055421','6055421','SRR5073988','PRJNA355614','HCMC1024','355614','SRP094134','SRX2393078','bp0']	2009-11	2016-12-02T18:57:00.000Z		10.82 N 106.63 E	VNM	Asia	Ho Chi Minh City	sputum	Homo sapiens	3	human																					598	598033974	289980157	PRJNA355614			99.3	1434676	49	lineage1.1.1	Other	['Menardo_2021','input','Napier_2020','tbprofiler','diff','tree']	tuberculosis: human-adapted	L1.1.1	Mycobacterium tuberculosis
SAMN37848245	SRR26399660	WGS	UNIVERSITY OF MELBOURNE/ THE PETER DOHERTY INSTITUTE FOR INFECTION AND IMMUNITY	SRX22105331	Illumina HiSeq 4000	PAIRED	RANDOM	GENOMIC	ILLUMINA	SRS19170412	SRP466602	['bp0','Sample_326','SRP466602','SRX22105331','PRJNA1028637','SRS19170412','37848245','Sample_326_1.fastq.gz','SAMN37848245','SRR26399660','1028637']		2023-10-16T19:06:00.000Z		10.8231 N 106.6297 E	VNM	Asia	Ho Chi Minh City	sputum	Homo sapiens	3	human																					845	845194664	472930969	PRJNA1028637			99.18	1889675	45	lineage1.1.1.1	Other	['diff','input','tbprofiler','tree']	tuberculosis: unclassified		Mycobacterium tuberculosis
SAMEA104446979	ERR2229228	WGS	STATENS SERUM INSTITUT	ERX2282567	NextSeq 500	PAIRED	RANDOM	GENOMIC	ILLUMINA	ERS2064921	ERP022352	['ERR2229228','ena-STUDY-STATENS SERUM INSTITUT-03-04-2017-09:47:03:433-394','8234586','388615','ena-RUN-STATENS SERUM INSTITUT-21-12-2017-12:46:39:832-441','ena-EXPERIMENT-STATENS SERUM INSTITUT-21-12-2017-12:46:39:832-441','PRJEB20214','DKC2-0354','SAMEA104446979','ERP022352','ERX2282567','ERS2064921']	1998	2017-12-22T15:23:00.000Z			DNK	Europe		sputum	Homo sapiens	3	human																					139	139731827	69288117	PRJEB20214								['input','outbreak_1112-15_DNK']	tuberculosis: unclassified		Mycobacterium tuberculosis
SAMEA115741377	ERR13266793	WGS	UNIVERSITY OF OXFORD, NUFFIELD DEPARTMENT OF MEDIC	ERX12637219	NextSeq 500	PAIRED	RANDOM PCR	GENOMIC	ILLUMINA	ERS20251120	ERP161058	['PRJEB76547','6df5618f5271','SAMEA115741377','ERS20251120','41869313','webin-reads-6df5618f5271','ERX12637219','ERR13266793','ERP161058','b28b5ff0-515d-42d2-bc0f-19e45ec26bb9','1124794']	2018	2024-08-09T03:33:00.000Z			IND	Asia																										1676	1676504648	681612353	PRJEB76547								CRyPTIC_2024	tuberculosis: unclassified		Mycobacterium tuberculosis
SAMN37457774	SRR26112028	WGS	WADSWORTH CENTER	SRX21826200	NextSeq 500	PAIRED	RANDOM	GENOMIC	ILLUMINA	SRS18925808	SRP338930	['SRS18925808','IDR2200006677-01-02','SAMN37457774','IDR2200006677','SRP338930','766641','PRJNA766641','SRR26112028','37457774','IDR2200006677-01-02.R1.fastq.gz','SRX21826200']	2022	2023-09-19T16:19:00.000Z			USA	North America	New York state	pleural fluid	Homo sapiens	3	human																					351	351632003	153800753	PRJNA766641									tuberculosis: unclassified		Mycobacterium tuberculosis
SAMEA5163692	ERR4025141	WGS	WELLCOME SANGER INSTITUTE	ERX4026529	HiSeq X Ten	PAIRED	RANDOM	GENOMIC	ILLUMINA	ERS2971415	ERP112727	['PRJEB30294','12f0aa22-6414-11e8-bf99-3c4a9275d6c8','ERX4026529','ERS2971415','ERP112727','626130','SC_RUN_28889_2#342','The_Genomics_of_Multidrug_Resistant_Tuberculosis_Transmission__NIHR_funded_-sc-5364','14627734','ERR4025141','SAMEA5163692','SC_EXP_28889_2#342']		2020-04-19T12:55:00.000Z																														347	347068064	78380248	PRJEB30294			99.64	1774901	60	lineage4.3.2	MDR-TB	['tree','input','diff','tbprofiler']	tuberculosis: unclassified		Mycobacterium tuberculosis
SAMEA11006681	ERR7362017	WGS	ST GEORGE'S, UNIVERSITY OF LONDON	ERX6929517	Illumina HiSeq 2500	PAIRED	RANDOM	GENOMIC	ILLUMINA	ERS8656460	ERP131966	['ERS8656460','TBA_088','PRJEB47671','799545','ena-STUDY-BUGS-22-09-2021-13:19:29:761-420','ERP131966','ERX6929517','SAMEA11006681','ena-EXPERIMENT-TAB-17-11-2021-12:08:34:381-43744','25174796','ena-RUN-TAB-17-11-2021-12:08:34:381-43745','ERR7362017']	2018	2022-07-19T17:58:00.000Z			GBR	Europe			Homo sapiens	3	human																					531	531447908	235391994	PRJEB47671			99.44	1867397	34	lineage2.2.1	XDR-TB	['tbprofiler','tree','diff','input']	tuberculosis: unclassified		Mycobacterium tuberculosis
SAMN38205127	SRR26787897	WGS	HMS	SRX22486108	Illumina HiSeq 4000	SINGLE	cDNA	GENOMIC	ILLUMINA	SRS19499454	SRP471323	['38205127','1039243','SRP471323','bp0','=MID(A740, 5,5)','SAMN38205127','SRR26787897','SRX22486108','Peru3003','SRS19499454','Peru3003_R1.fastq.gz','PRJNA1039243']	2012	2023-11-11T09:55:00.000Z			PER	South America		sputum	Homo sapiens	3	human																					419	419010400	246747530	PRJNA1039243								standford	tuberculosis: unclassified		Mycobacterium tuberculosis
SAMEA3558769	ERR1035236	WGS	LSHTM	ERX1114034	Illumina MiSeq	PAIRED		GENOMIC	ILLUMINA	ERS865918	ERP011639	['ERP011639','4155065','ERR1035236','ena-RUN-LSHTM-25-09-2015-14:04:49:463-661','ena-EXPERIMENT-LSHTM-25-09-2015-14:04:49:463-661','PRJEB10385','ena-STUDY-LSHTM-18-08-2015-18:02:02:463-104','297845','SAMEA3558769','ERX1114034','mtb661','ERS865918']		2015-12-10T04:28:00.000Z			PRT	Europe						S	S			S	R	R	S	S	S	S	R	R	R							825	825549690	539230118	PRJEB10385	Coll_2018							['Napier_2020','Coll_2018','input']	tuberculosis: human-adapted	L4.3.4.2	Mycobacterium tuberculosis
SAMN14416973	SRR11662328	WGS	KHON KAEN UNIVERSITY	SRX8223275	Illumina HiSeq 2500	PAIRED	Restriction Digest	GENOMIC	ILLUMINA	SRS6579913	SRP259494	['SRX8223275','SRS6579913','M02579-60','bp0','PRJNA613706','SRR11662328','M02579-60_R1.fq.gz','613706','SAMN14416973','SRP259494','14416973']	2015	2020-05-01T15:15:00.000Z		15.375 N 100.031 E	THA	Asia		sputum	Homo sapiens	3	human																					1718	1718528700	707239726	PRJNA613706			99.46	1805263	60	lineage2.2.1	MDR-TB	['input','tree','tbprofiler','diff']	tuberculosis: unclassified		Mycobacterium tuberculosis
SAMEA6875649	ERR4195848	WGS	Instituto_de_Biomedicina_de_Valencia	ERX4156875	Illumina MiSeq	PAIRED	RANDOM	GENOMIC	ILLUMINA	ERS4603210	ERP122165	['G1819','ERS4603210','ERX4156875','mtb_valencia_isolates','PRJEB38719','ERR4195848','28874848','SAMEA6875649','846033','ERP122165']	2016	2022-06-11T04:52:00.000Z			ESP	Europe	Valencia					S					S															531	531616520	288244179	PRJEB38719		No	99.63	1833983	109	lineage4.3.2	HR-TB	['TGU','diff','tbprofiler','input','Cancino-Muñoz_2022','tree']	tuberculosis: human-adapted	L4.3.2	Mycobacterium tuberculosis
SAMN19687814	SRR14801488	WGS	SIMON FRASER UNIVERSITY	SRX11134433	NextSeq 500	PAIRED	RANDOM	GENOMIC	ILLUMINA	SRS9197823	SRP323639	['SRR14801488','PRJNA736718','TB-222-1272-18_S103_1.fastq.gz','SAMN19687814','19687814','SRX11134433','SRS9197823','SRP323639','bp0','736718','TB-222-1272-18_S103']	2018	2021-06-13T22:45:00.000Z		47.03278 N 28.89972 E	MDA	Europe			Homo sapiens	3	human																					274	274566472	108436268	PRJNA736718			99.57	1494509	48	lineage4.8;lineage2.2.1	Other	['input','tbprofiler','diff']	tuberculosis: unclassified		Mycobacterium tuberculosis
SAMEA104718426	ERR2446075	WGS	RIVM - NATIONAL INSTITUTE FOR PUBLIC HEALTH AND TH	ERX2465176	Illumina HiSeq 2500	SINGLE	RANDOM	GENOMIC	ILLUMINA	ERS2319809	ERP107526	['448124','WGSVNTR201621','PRJEB25592','8820358','SAMEA104718426','ERS2319809','ena-STUDY-RIVM - National Institute for Public Health and the Environment-15-03-2018-13:44:58:461-243','ERP107526','ERX2465176','ena-EXPERIMENT-RIVM - National Institute for Public Health and the Environment-26-03-2018-16:05:17:742-21','ena-RUN-RIVM - National Institute for Public Health and the Environment-26-03-2018-16:05:17:742-21','ERR2446075']	2016	2019-06-11T18:00:00.000Z			NLD	Europe			Homo sapiens	3	human																					483	483274345	125978291	PRJEB25592								['Napier_2020','WGS_2016_NLD']	tuberculosis: human-adapted	L3	Mycobacterium tuberculosis
SAMEA7617424	ERR4872310	WGS	FZB	ERX4741523	NextSeq 500	PAIRED		GENOMIC	ILLUMINA	ERS5375711	ERP125309	['ERX4741523','17530937','PRJEB41518','ERS5375711','ERR4872310','ena-EXPERIMENT-FZB-25-11-2020-11:07:14:469-50','ERP125309','CAR-53','SAMEA7617424','694899','ena-RUN-FZB-25-11-2020-11:07:14:469-50','ena-STUDY-FZB-25-11-2020-10:55:15:280-693']		2021-01-25T11:47:00.000Z																														673	673549986	298652432	PRJEB41518			99.42	1583911	54	lineage4.2.1	MDR-TB	['tbprofiler','diff','input','tree']	MTBC		Mycobacterium tuberculosis complex sp.
SAMN15853801	SRR12476259	AMPLICON	IRCCS SAN RAFFAELE SCIENTIFIC INSTITUTE	SRX8970381	Illumina MiniSeq	PAIRED	PCR	GENOMIC	ILLUMINA	SRS7226056	SRP278074	['PRJNA657967','144','SRP278074','15853801','SRX8970381','144_S23_L001_R1_001.fastq.gz','SAMN15853801','SRS7226056','657967','SRR12476259','Culture_4']		2020-08-19T11:10:00.000Z			ERI	Africa		sputum	Homo sapiens	3	human																					133	133528168	56648092	PRJNA657967									tuberculosis: unclassified		Mycobacterium tuberculosis
SAMEA4774515	ERR2679303	WGS	BIRMINGHAM UNIVERSITY	ERX2694164	Illumina MiSeq	PAIRED		GENOMIC	ILLUMINA	ERS2594467	ERP109524	['ERP109524','SAMEA4774515','9600549','ena-STUDY-BIRMINGHAM UNIVERSITY-25-06-2018-11:58:50:945-1145','ena-RUN-BIRMINGHAM UNIVERSITY-02-07-2018-17:41:39:408-62','ERS2594467','479650','ERR2679303','PRJEB27446','ERX2694164','MA236','ena-EXPERIMENT-BIRMINGHAM UNIVERSITY-02-07-2018-17:41:39:408-62']		2018-07-16T10:05:00.000Z			MLI	Africa	Bamako																									80	80658687	52584736	PRJEB27446			99.54	115385	7	lineage4.1	Sensitive	['WGS_2006-12_MLI','tbprofiler','input']	tuberculosis: unclassified		Mycobacterium tuberculosis
SAMN09914646	SRR7755713	WGS	YALE SCHOOL OF PUBLIC HEALTH	SRX4611597	Illumina HiSeq 2000	PAIRED	RANDOM	GENOMIC	ILLUMINA	SRS3715439	SRP156366	['SRP156366','SAMN09914646','S14787_1.fastq.gz','PRJNA482716','SRS3715439','SRX4611597','9914646','SRR7755713','S14787','482716','MTB_moldova_S14787']	2014	2018-08-26T21:00:00.000Z			MDA	Europe			Homo sapiens	3	human																					690	690315204	500234702	PRJNA482716			99.17	1291038	28	lineage4.2.1	MDR-TB	['diff','Menardo_2021','input','tree','tbprofiler']	tuberculosis: human-adapted	L4	Mycobacterium tuberculosis
SAMEA115739023	ERR13261227	WGS	UNIVERSITY OF OXFORD, NUFFIELD DEPARTMENT OF MEDIC	ERX12631640	NextSeq 500	PAIRED	RANDOM PCR	GENOMIC	ILLUMINA	ERS20248766	ERP161058	['PRJEB76547','ERP161058','webin-reads-98b4b60a160b','b28b5ff0-515d-42d2-bc0f-19e45ec26bb9','1124794','ERS20248766','98b4b60a160b','SAMEA115739023','ERR13261227','ERX12631640','41857934']	2020	2024-08-05T13:28:00.000Z			IND	Asia																										621	621171600	282909828	PRJEB76547								CRyPTIC_2024	tuberculosis: unclassified		Mycobacterium tuberculosis
SAMN04521940	['SRR3725363','SRR11947520']	WGS		['SRX8491749','SRX1882357']	Illumina HiSeq 2500	SINGLE	PCR	GENOMIC	ILLUMINA	SRS1528805		['SRP077478','SRR3725363','BI_413','4521940','SAMN04521940','SRR11947520','G05047_1.fastq.gz','G05047','SRS1528805','300846','SRX8491749','SRX1882357','PRJNA300846']					ZAF	Africa		sputum	Homo sapiens	3	human																					4366	4367680764	1731247758	PRJNA300846			96.46	1309397	25	lineage2.2.1.1	Sensitive	['diff','tbprofiler','IeDEA','tree','input','Menardo_2018','Menardo_2021']	tuberculosis: human-adapted	L2	Mycobacterium tuberculosis
SAMEA12029372	ERR7821185	WGS	IBV_CSIC	ERX7388163	Illumina MiSeq	PAIRED	RANDOM	GENOMIC	ILLUMINA	ERS9676347	ERP134194	['MZ45','25830038','SAMEA12029372','ERS9676347','805472','ERP134194','ERX7388163','ERR7821185','WGS_MTBC_TOSSE2','PRJEB49677']		2022-07-21T00:31:00.000Z																														805	805993987	376730321	PRJEB49677			98.19	1759682	49	lineage4.1.1.3	Sensitive	['tree','tbprofiler','input','diff']	tuberculosis: unclassified		Mycobacterium tuberculosis
SAMN03018377	SRR1573697	WGS	PUBLIC HEALTH ONTARIO	SRX699688	Illumina MiSeq	PAIRED	RANDOM	GENOMIC	ILLUMINA	SRS699685	SRP046976	['Illumina_Mtb_ON-A_strain18_files','SRS699685','259657','SRX699688','SRR1573697','Illumina_Mtb_ON-A_strain18','NM20_09','SAMN03018377','PRJNA259657','3018377','SRP046976']	2009	2014-09-12T14:00:00.000Z		50.00 N 85.00 W	CAN	North America	Ontario	sputum	Homo sapiens	3	human					S		S					S	S								647	647319908	400061366	PRJNA259657	CRyPTIC_WHO2021_PMC7612554		99.56	1559299	53	lineage4.4.2	Sensitive	['input','Walker_2022','tbprofiler','tree','diff']	tuberculosis: unclassified		Mycobacterium tuberculosis
SAMEA7561832	ERR4829394	WGS	SAN RAFFAELE SCIENTIFIC INSTITUTE	ERX4699378	NextSeq 500	PAIRED	RANDOM	GENOMIC	ILLUMINA	ERS5318467	ERP124983	['sample.26617','run.26617','project.Italy','ERX4699378','22477401','PRJEB41242','ERS5318467','SAMEA7561832','experiment.26617','ERP124983','ERR4829394','773309']		2021-11-11T07:07:00.000Z										S				R	R	R	R	S				R		S	S	S	S	S	R	423	423046270	176881796	PRJEB41242	CRyPTIC_reuse_table		99.46	1699440	57	lineage4.2.1	MDR-TB	['tree','CRyPTIC_reuse_table','input','tbprofiler','diff','CRyPTIC_SanRaffaele']	tuberculosis: unclassified		Mycobacterium tuberculosis
SAMEA7526223	ERR4797670	WGS	FOUNDATION FOR MEDICAL RESEARCH INDIA	ERX4667088	NextSeq 500	PAIRED	RANDOM	GENOMIC	ILLUMINA	ERS5282696	ERP124850	['ERX4667088','ERP124850','run.10660','experiment.10660','sample.10660','ERR4797670','project.Mumbai','ERS5282696','773292','PRJEB41116','22459786','SAMEA7526223']		2021-11-09T22:52:00.000Z			IND	Asia	Mumbai					S	S			S	S	S	S	S				S		S	S	S	S	S	S	430	430548900	183021204	PRJEB41116	['Walker_2022','CRyPTIC_reuse_table']		99.66	1622797	52	lineage3	Sensitive	['tree','Walker_2022','input','CRyPTIC_IND','tbprofiler','diff','CRyPTIC_reuse_table']	tuberculosis: unclassified		Mycobacterium tuberculosis
SAMEA6617329	ERR5758393	WGS	STELLENBOSCH UNIVERSITY	ERX5468045	Illumina HiSeq 2000	PAIRED	RANDOM PCR	GENOMIC	ILLUMINA	ERS4381062	ERP118828	['ERR5758393','ena-RUN-STELLENBOSCH UNIVERSITY-22-04-2021-20:22:13:687-83','SAMEA6617329','ena-STUDY-STELLENBOSCH UNIVERSITY-09-12-2019-11:40:53:869-998','614243','ERP118828','ERX5468045','PRJEB35725','18859641','ERS4381062','ena-EXPERIMENT-STELLENBOSCH UNIVERSITY-22-04-2021-20:22:13:687-83','R19266']	2012	2021-05-06T23:12:00.000Z			ZAF	Africa		sputum	Homo sapiens	3	human																					623	623628747	285909722	PRJEB35725			99.52	1883950	43	lineage2.2.2	Pre-XDR-TB	['tree','tbprofiler','diff','input']	tuberculosis: unclassified		Mycobacterium tuberculosis
SAMEA14493174	ERR9806610	WGS	UNIVERSITY OF ANTWERP	ERX9353596	Illumina HiSeq 2500	PAIRED	RANDOM PCR	GENOMIC	ILLUMINA	ERS12121538	ERP134958	['cheddar_cheese','ena-EXPERIMENT-TAB-31-05-2022-21:20:15:507-1408','28830560','ERS12121538','ERR9806610','844747','PRJEB50385','ERP134958','SAMEA14493174','ERX9353596','ena-RUN-TAB-31-05-2022-21:20:15:507-1409']	2012	2022-06-25T18:21:00.000Z			ZAF	Africa		sputum	Homo sapiens	3	human																					70	70841952	38166162	PRJEB50385								input	tuberculosis: unclassified		Mycobacterium tuberculosis
SAMEA113537311	ERR11465100	WGS	FZB	ERX10871257	NextSeq 500	PAIRED		GENOMIC	ILLUMINA	ERS15533732	ERP147571	['BTB-1158','ERP147571','979605','ena-EXPERIMENT-TAB-22-05-2023-12:53:15:996-5638','ERX10871257','ERR11465100','ena-RUN-TAB-22-05-2023-12:53:15:996-5639','35505688','PRJEB62480','d05d2f15-c027-4055-b906-d9d6d110849e','SAMEA113537311','ERS15533732']		2023-09-16T09:13:00.000Z			BWA	Africa																										563	563453312	254544953	PRJEB62480			99.24	1023409	28	lineage4.8.1	Sensitive	['diff','tbprofiler','tree','input','Kopanyo']	tuberculosis: unclassified		Mycobacterium tuberculosis
SAMN21879909	SRR16096986	WGS	WADSWORTH CENTER - NYS DOH	SRX12383112	Illumina MiSeq	PAIRED	RANDOM	GENOMIC	ILLUMINA	SRS10353488	SRP338930	['766641','IDR1800031195','SRX12383112','SRR16096986','SRS10353488','PRJNA766641','SRP338930','IDR1800031195-01-01_S7_L001_R1_001.fastq.gz','SAMN21879909','21879909']	2018	2021-09-28T11:21:00.000Z			USA	North America	New York state		Homo sapiens	3	human		S			S	S	R	S				S	S	R				S			625	625642690	379206404	PRJNA766641	CRyPTIC_WHO2021_PMC7612554		99.61	1426108	71	lineage3	HR-TB	['tbprofiler','Walker_2022','tree','diff','input']	tuberculosis: unclassified		Mycobacterium tuberculosis
SAMN06221507	SRR5181837	WGS	SAN DIEGO STATE UNIVERSITY	SRX2497946	PacBio RS	SINGLE		GENOMIC	PACBIO_SMRT	SRS1924799	SRP096895	['SRP096895','6221507','PRJNA353873','SRS1924799','SAMN06221507','SRX2497946','353873','m120407_102520_42152_c100307202550000001523011008061217_s1_p0.metadata.xml','SRR5181837','4-0091']	2008	2017-01-17T13:19:00.000Z		33.94 S 25.60 E	ZAF	Africa		sputum	Homo sapiens	3	human																					517	517929340	2033485460	PRJNA353873									tuberculosis: unclassified		Mycobacterium tuberculosis
SAMEA1119355	ERR2514174	WGS	PHE	ERX2533384	Illumina MiSeq	PAIRED	RANDOM	GENOMIC	ILLUMINA	ERS2398764	ERP107961	['10123301','experiment.6138','493034','run.6138','ERS2398764','sample.6138','project.First_10k_genomes_study_set_4','SAMEA1119355','ERR2514174','ERX2533384','ERP107961','PRJEB25991']		2021-10-23T17:07:00.000Z			GBR	Europe	England									S		S					S	S								532	532843666	339096410	PRJEB25991	Walker_2022		97.86	1465575	44	lineage4.2.2.2	Sensitive	['diff','input','CRyPTIC_PHE','tree','Walker_2022','tbprofiler','Napier_2020']	tuberculosis: human-adapted	L4.2.2.2	Mycobacterium tuberculosis
SAMEA1101546	ERR2510302	WGS	SAN RAFFAELE SCIENTIFIC INSTITUTE	ERX2529717	NextSeq 500	PAIRED	RANDOM	GENOMIC	ILLUMINA	ERS2394618	ERP107941	['493033','run.3312','PRJEB25972','10120930','ERR2510302','ERS2394618','project.First_10k_genomes_study_set_3','sample.3312','SAMEA1101546','ERX2529717','ERP107941','experiment.3312']		2021-10-23T14:05:00.000Z			PAK	Asia						S				S	S	R	S	S				R		S	S	S	S	S	R	366	366313578	166781354	PRJEB25972	['Walker_2022','CRyPTIC_reuse_table']							['Walker_2022','Napier_2020','CRyPTIC_SanRaffaele','input','CRyPTIC_reuse_table']	tuberculosis: human-adapted	L3	Mycobacterium tuberculosis
SAMEA5562459	ERR3276230	WGS	RIVM - NATIONAL INSTITUTE FOR PUBLIC HEALTH AND TH	ERX3303103	Illumina HiSeq 2500	SINGLE	RANDOM	GENOMIC	ILLUMINA	ERS3364490	ERP114661	['ERR3276230','PRJEB32037','ERX3303103','11397270','ena-STUDY-RIVM - National Institute for Public Health and the Environment-04-04-2019-10:46:49:835-53','17-1094','SAMEA5562459','532369','ERP114661','ena-EXPERIMENT-RIVM - National Institute for Public Health and the Environment-10-04-2019-10:49:30:029-1075','ena-RUN-RIVM - National Institute for Public Health and the Environment-10-04-2019-10:49:30:029-1075','ERS3364490']		2019-06-11T06:04:00.000Z			NLD	Europe																										967	967934599	309052584	PRJEB32037								Napier_2020	tuberculosis: human-adapted	L3.1.1	Mycobacterium tuberculosis
SAMEA4039986	ERR1462620	WGS	GENE CENTER MUNICH, LMU MUNICH, MUNICH, GERMANY	ERX1533098	Illumina HiSeq 1500	PAIRED	RANDOM	GENOMIC	ILLUMINA	ERS1211096	ERP016121	['ERS1211096','ena-STUDY-GENE CENTER MUNICH, LMU MUNICH, MUNICH, GERMANY-17-06-2016-12:24:41:056-101','359529','SAMEA4039986','ena-EXPERIMENT-GENE CENTER MUNICH, LMU MUNICH, MUNICH, GERMANY-17-06-2016-12:24:39:043-47','PRJEB14479','ERR1462620','ERP016121','6193151','ERX1533098','ena-RUN-GENE CENTER MUNICH, LMU MUNICH, MUNICH, GERMANY-17-06-2016-12:24:39:043-47','7_07']	2014	2017-01-03T12:33:00.000Z			DEU	Europe			Bos taurus	2	domestic cattle																					1041	1041950200	689399261	PRJEB14479								input	tuberculosis: animal-adapted	La2	Mycobacterium caprae
SAMEA7549771	ERR4816410	WGS	PUBLIC HEALTH ENGLAND	ERX4686252	Illumina HiSeq 2500	PAIRED	RANDOM	GENOMIC	ILLUMINA	ERS5306422	ERP124941	['project.PHE-TB','ERS5306422','ERP124941','SAMEA7549771','PRJEB41201','sample.19230','ERR4816410','run.19230','experiment.19230','ERX4686252','773303','22469167']		2021-11-10T15:09:00.000Z			GBR	Europe										S		S						S								521	521604347	244055383	PRJEB41201	Walker_2022		99.04	1804558	41	lineage4.3.3	Sensitive	['tbprofiler','diff','input','Walker_2022','CRyPTIC_PHE','tree']	tuberculosis: unclassified		Mycobacterium tuberculosis
SAMEA2534743	ERR552579	WGS	FZB	ERX511648	Illumina HiSeq 2500	PAIRED		GENOMIC	ILLUMINA	ERS458145	ERP005779	['ERR552579','ERS458145','SAMEA2534743','ERP005779','5243057','ERX511648','PRJEB6273','ena-STUDY-FZB-08-05-2014-02:23:48:240-40','11333-06_genoscreen_genoscreen_2014-02-10_101bp','325612','11333-06']		2016-06-16T03:13:00.000Z																														382	382579516	219501389	PRJEB6273			99.42	1656933	35	lineage3.1.3	Sensitive	['diff','input','tbprofiler','tree']	MTBC		Mycobacterium tuberculosis complex sp.
SAMN07236479	SRR5709743	WGS	MAHIDOL UNIVERSITY	SRX2930634	Illumina HiSeq 2000	PAIRED	RANDOM	GENOMIC	ILLUMINA	SRS2293345	SRP109608	['PRJNA390471','WMB466_CSF-3618','7236479','SRS2293345','SRX2930634','SAMN07236479','HS007-PE-R00009_AH2J2MBBXX.WMB466-TGTTCGAT_S241_L004_R1.fastq','SRR5709743','PRJNA390052','SRP109608','390471']	2004	2017-06-19T11:02:00.000Z		13.7563 N 100.5018 E	THA	Asia	Bangkok	cerebrospinal fluid	Homo sapiens	3	human																					1358	1358346000	605415214	PRJNA390471			99.56	1561752	54	lineage4.5	Sensitive	['Napier_2020','input','diff','Menardo_2021','tbprofiler','tree']	tuberculosis: human-adapted	L4.5	Mycobacterium tuberculosis
SAMEA7548438	ERR4815078	WGS	PUBLIC HEALTH ENGLAND	ERX4684920	Illumina MiSeq	PAIRED	RANDOM	GENOMIC	ILLUMINA	ERS5305090	ERP124941	['22467835','project.PHE-TB','PRJEB41201','sample.17898','ERS5305090','SAMEA7548438','experiment.17898','ERX4684920','ERP124941','run.17898','773303','ERR4815078']		2021-11-10T13:06:00.000Z			GBR	Europe										S		S					S	S								301	301759061	176257873	PRJEB41201	Walker_2022		99.54	1761886	58	lineage3	Other	['diff','tree','input','Walker_2022','CRyPTIC_PHE','tbprofiler']	tuberculosis: unclassified		Mycobacterium tuberculosis
SAMN14416932	SRR11662531	WGS	KHON KAEN UNIVERSITY	SRX8223582	Illumina HiSeq 2500	PAIRED	Restriction Digest	GENOMIC	ILLUMINA	SRS6580220	SRP259494	['M02136-57','M02136-57_R1.fq.gz','14416932','PRJNA613706','613706','SRX8223582','bp0','SRR11662531','SRP259494','SAMN14416932','SRS6580220']	2015	2020-05-01T15:22:00.000Z		14.02036 N 99.53066779 E	THA	Asia		sputum	Homo sapiens	3	human																					1874	1874408400	738311078	PRJNA613706			99.47	1776210	60	lineage2.2.1	MDR-TB	['input','diff','tbprofiler','tree']	tuberculosis: unclassified		Mycobacterium tuberculosis
SAMN14417077	SRR11662163	WGS	KHON KAEN UNIVERSITY	SRX8223100	Illumina HiSeq 2500	PAIRED	Restriction Digest	GENOMIC	ILLUMINA	SRS6579738	SRP259494	['PRJNA613706','bp0','SRP259494','SRR11662163','SRX8223100','M04286-59','SAMN14417077','SRS6579738','M04286-59_R1.fq.gz','613706','14417077']	2016	2020-05-01T15:12:00.000Z		11.805 N 99.784 E	THA	Asia		sputum	Homo sapiens	3	human																					1788	1788768000	729809192	PRJNA613706								input	tuberculosis: unclassified		Mycobacterium tuberculosis
SAMN13568163	SRR10809119	WGS	RADBOUDUMC	SRX7482796	NextSeq 500	PAIRED	PCR	GENOMIC	ILLUMINA	SRS5925673	SRP239172	['SAMN13568163','bp0','SRX7482796','PRJNA595834','1101870_R1.fastq.gz','SRS5925673','SRR10809119','13568163','1101870','595834','SRP239172']	2015	2019-12-31T09:12:00.000Z			IDN	Asia	Bandung	sputum	Homo sapiens	3	human																					510	510687694	217548270	PRJNA595834			99.64	1751044	59	lineage4.5	Sensitive	['TANDEM','input','tree','diff','Menardo_2021','tbprofiler']	tuberculosis: human-adapted	L4	Mycobacterium tuberculosis
SAMN08626267	SRR6824454	WGS	BEIJING INSTITUTE OF GENOMICS,CHINESE ACADEMY OF SCIENCES	SRX3780943	HiSeq X Ten	PAIRED	RANDOM	GENOMIC	ILLUMINA	SRS3034490	SRP134826	['SRX3780943','SRR6824454','PRJNA436454','SRP134826','SAMN08626267','MTB17106_D16083410_H33JJALXX_L7_1.clean.fq.gz','SRS3034490','436454','MDR_17106','8626267']	2007	2018-03-12T07:03:00.000Z		30.35 N 114.17 E	CHN	Asia	Hubei	sputum	Homo sapiens	3	human																					1843	1843105200	746441918	PRJNA436454			99.52	1760156	60	lineage2.2.1	MDR-TB	['tree','Napier_2020','input','Menardo_2021','tbprofiler','diff']	tuberculosis: human-adapted	L2.2.1	Mycobacterium tuberculosis
SAMN31423505	SRR22048398	WGS	NATIONAL INSTITUTE OF INFECTIOUS DISEASES "L. SPALLANZANI"	SRX18029520	Illumina MiSeq	PAIRED	RANDOM	GENOMIC	ILLUMINA	SRS15536528	SRP373287	['SRR22048398','bp0','SRX18029520','SP1557_S15_L001_R1_001.fastq.gz','PRJNA834606','SP1557','31423505','834606','SRS15536528','SRP373287','SAMN31423505']	2021	2022-10-26T15:26:00.000Z		41.86 N 12.45 E	ITA	Europe	Rome	sputum	Homo sapiens	3	human																					935	935167624	389756511	PRJNA834606			99.5	1875699	63	lineage4.1.4	Sensitive	['tbprofiler','input','tree','diff']	tuberculosis: unclassified		Mycobacterium tuberculosis
SAMN06856014	SRR5657358	WGS	UNIVERSIDAD AUTONOMA DE BAJA CALIFORNIA	SRX2894086	Illumina MiSeq	PAIRED		GENOMIC	ILLUMINA	SRS2261640	SRP108793	['SRP108793','6856014','16-0583_bTB','16-0583_S49_L001_R1_001.fastq','SRS2261640','PRJNA384996','384996','SRR5657358','SRX2894086','Dairy_cow_99','SAMN06856014']	2015	2017-06-08T11:25:00.000Z		31.5196 N 116.3598 W	MEX	North America	Baja California,Ensenada	lung	Bos taurus	2	domestic cattle																					405	405251751	277985074	PRJNA384996			99.46	860656	44	La1.7.1	Other	['input','tree','Napier_2020','tbprofiler','diff']	tuberculosis: animal-adapted	La1	Mycobacterium bovis
SAMN20693548	SRR16370586	WGS	HARVARD MEDICAL SCHOOL	SRX12648060	Illumina HiSeq 2500	PAIRED	RANDOM	GENOMIC	ILLUMINA	SRS10601355	SRP341700	['SRS10601355','IDR1600052651','SRX12648060','SAMN20693548','IDR1600052651_R1.fastq.gz','SRP341700','bp0','PRJNA771909','20693548','771909','SRR16370586']		2021-10-16T19:10:00.000Z																														461	461044465	271322641	PRJNA771909								input	tuberculosis: unclassified		Mycobacterium tuberculosis
SAMEA7562528	ERR4830089	WGS	IML GAUTING	ERX4700073	NextSeq 500	PAIRED	RANDOM	GENOMIC	ILLUMINA	ERS5319162	ERP124987	['ERX4700073','22478096','sample.15547','run.15547','ERS5319162','773313','PRJEB41246','ERP124987','SAMEA7562528','project.Cryptic_2018_2nd','ERR4830089','experiment.15547']	2018	2021-11-11T08:54:00.000Z										S				S	S	R	S	S				S		S	S	S	S	S	S	587	587053263	253660678	PRJEB41246	CRyPTIC_reuse_table							['CRyPTIC_reuse_table','input','CRyPTIC_Gauting']	tuberculosis: unclassified		Mycobacterium tuberculosis
SAMEA2783119	ERR751686	WGS	SC	ERX695368	Illumina HiSeq 2000	PAIRED	RANDOM	GENOMIC	ILLUMINA	ERS552864	ERP006738	['The_interaction_between_the_host_and_pathogen_genetics_in_susceptibility_to_pulmonary_tuberculosis-sc-3274','ERX695368','ERR751686','3337090','ERP006738','31262-sc-2107965','PRJEB7056','SAMEA2783119','SC_RUN_14722_1#58','ERS552864','272028','SC_EXP_14722_1#58']		2016-01-19T00:10:00.000Z			THA	Asia																										581	581691000	329849565	PRJEB7056			99.65	1513150	34	lineage2.2.1	Sensitive	['tree','tbprofiler','input','Menardo_2021','Napier_2020','diff']	tuberculosis: human-adapted	L2.2.1	Mycobacterium tuberculosis
SAMN12825933	SRR10306001	WGS	CHINESE CENTER FOR DISEASE CONTROL AND PREVENTION	SRX7017300	Illumina HiSeq 2500	PAIRED	RANDOM	GENOMIC	ILLUMINA	SRS5538517	SRP226155	['573798','14226','14226_1.fq.gz','SRX7017300','CN1441','SRR10306001','SRP226155','SAMN12825933','SRS5538517','12825933','bp0','PRJNA573798']	2007	2019-10-18T05:32:00.000Z		28.44 N 116.32 E	CHN	Asia	Jiangxi	sputum	Homo sapiens	3	human																					1162	1162943500	530645685	PRJNA573798			99.44	1427310	40	lineage2.2.1	MDR-TB	['tbprofiler','diff','tree','input']	tuberculosis: unclassified		Mycobacterium tuberculosis
SAMEA5569830	ERR3287637	WGS	UNIVERSIDAD PERUANA CAYETANO HEREDIA, PERU	ERX3314146	Illumina HiSeq 4000	PAIRED	RANDOM	GENOMIC	ILLUMINA	ERS3371852	ERP114885	['11622115','ERP114885','sample.11663','project.Gates_clinical_isolates_Peru','542465','ERS3371852','run.11663','ERR3287637','PRJEB32234','SAMEA5569830','experiment.11663','ERX3314146']		2021-11-03T09:39:00.000Z			PER	South America						S	S			I	S	R	S	S				R	S	S	S	S	S	S	R	543	543823200	225673178	PRJEB32234	['Walker_2022','CRyPTIC_reuse_table']		99.58	1741865	59	lineage4.1.1.3	MDR-TB	['tree','tbprofiler','Walker_2022','CRyPTIC_reuse_table','CRyPTIC_UPCH','input','diff']	tuberculosis: unclassified		Mycobacterium tuberculosis
SAMN39286557	SRR27450663	WGS	MDUPHL	SRX23122014	NextSeq 550	PAIRED	RANDOM	GENOMIC	ILLUMINA	SRS20075566	SRP399923	['857537','AUSMDU00016061_S19_R1_001.fastq.gz','SRX23122014','SRR27450663','SRP399923','PRJNA857537','AUSMDU00016061','SAMN39286557','SRS20075566','39286557']	2018	2024-01-07T20:02:00.000Z			AUS	Oceania	Victoria		Homo sapiens	3	human																					445	445980462	195443457	PRJNA857537			99.59	1613399	56	lineage2.2.1.1	Sensitive	['diff','tbprofiler','input','tree']	tuberculosis: unclassified		Mycobacterium tuberculosis
SAMN14481120	SRR11444002	WGS	NOGUCHI MEMORIAL INSTITUTE FOR MEDICAL RESEARCH - UNIVERSITY OF GHANA	SRX8022112	Illumina HiSeq 2500	PAIRED	RANDOM	GENOMIC	ILLUMINA	SRS6394978	SRP254440	['PRJNA616081','G26851.R1.fastq.gz','SRR11444002','616081','G26851','SRX8022112','bp0','SRP254440','TBNm 1272','SAMN14481120','SRS6394978','14481120']	2012	2020-03-29T08:53:00.000Z		5.63 N 0.18 W	GHA	Africa			Homo sapiens	3	human																					624	624794484	314572490	PRJNA616081			99.63	1699786	38	lineage4.6.2.2	Sensitive	['tbprofiler','diff','tree','input']	tuberculosis: unclassified		Mycobacterium tuberculosis
SAMEA7547354	ERR4813848	WGS	BRAZIL	ERX4683838	Illumina HiSeq 4000	PAIRED	RANDOM	GENOMIC	ILLUMINA	ERS5304008	ERP124940	['PRJEB41200','ERP124940','ERX4683838','22466747','ERR4813848','sample.16710','ERS5304008','SAMEA7547354','experiment.16710','project.Brazil','773302','run.16710']	2017	2021-11-10T10:59:00.000Z			BRA	South America																										415	415953900	181949056	PRJEB41200								['input','CRyPTIC_BRA','standford']	tuberculosis: unclassified		Mycobacterium tuberculosis
SAMEA115750172	ERR13291020	WGS	UNIVERSITY OF OXFORD, NUFFIELD DEPARTMENT OF MEDIC	ERX12661506	Illumina NovaSeq 6000	PAIRED	RANDOM PCR	GENOMIC	ILLUMINA	ERS20266459	ERP161058	['webin-reads-84443bebce64','b28b5ff0-515d-42d2-bc0f-19e45ec26bb9','ERP161058','1124794','ERX12661506','PRJEB76547','84443bebce64','41909130','ERS20266459','ERR13291020','SAMEA115750172']	2020	2024-08-10T12:05:00.000Z			TWN	Asia																										673	673291786	215047526	PRJEB76547								CRyPTIC_2024	tuberculosis: unclassified		Mycobacterium tuberculosis
SAMEA5189341	ERR4187804	WGS	WELLCOME SANGER INSTITUTE	ERX4149573	HiSeq X Ten	PAIRED	RANDOM	GENOMIC	ILLUMINA	ERS2996836	ERP021867	['SC_EXP_29589_1#224','PRJEB19799','SC_RUN_29589_1#224','ERX4149573','Exploring_the_richness_of_Mycobacterium_bovis_strain_diversity-sc-4667','480613','ERP021867','ERR4187804','15092845','fc887c5c-ff8f-11e8-9f73-3c4a9275d6c8','SAMEA5189341','ERS2996836']		2020-06-04T07:48:00.000Z			GBR	Europe																										308	308422030	91592923	PRJEB19799			99.28	1475440	35	La1.8.1	Other	['input','bovis_GBR','diff','tree','tbprofiler']	tuberculosis: animal-adapted	La1	Mycobacterium bovis
SAMEA115738154	ERR13260408	WGS	UNIVERSITY OF OXFORD, NUFFIELD DEPARTMENT OF MEDIC	ERX12630821	Illumina NovaSeq 6000	PAIRED	RANDOM PCR	GENOMIC	ILLUMINA	ERS20247798	ERP161058	['fcf2dedd34a7','ERS20247798','1124794','41857256','SAMEA115738154','ERR13260408','b28b5ff0-515d-42d2-bc0f-19e45ec26bb9','PRJEB76547','webin-reads-fcf2dedd34a7','ERP161058','ERX12630821']	2021	2024-08-04T17:01:00.000Z			PER	South America																										1259	1259919840	416656876	PRJEB76547								CRyPTIC_2024	tuberculosis: unclassified		Mycobacterium tuberculosis
SAMEA3252923	ERR2515787	WGS	CTB/NICD	ERX2534995	Illumina MiSeq	PAIRED	RANDOM	GENOMIC	ILLUMINA	ERS2400386	ERP107968	['ERX2534995','493035','run.8005','project.First_10k_genomes_study_set_5','ERP107968','SAMEA3252923','ERR2515787','sample.8005','PRJEB25997','10125125','ERS2400386','experiment.8005']		2021-10-23T18:13:00.000Z			ZAF	Africa						S	S			S		S	S				S	S	S				S			111	111632953	74995032	PRJEB25997	Walker_2022		99.49	151107	6	lineage4.3.4.2.1	Sensitive	['CRyPTIC_CTB-NICD','tbprofiler','Walker_2022','input']	tuberculosis: unclassified		Mycobacterium tuberculosis
SAMEA7548202	ERR4814843	WGS	PUBLIC HEALTH ENGLAND	ERX4684685	Illumina HiSeq 2500	PAIRED	RANDOM	GENOMIC	ILLUMINA	ERS5304855	ERP124941	['project.PHE-TB','experiment.17663','SAMEA7548202','ERX4684685','sample.17663','773303','ERR4814843','22467600','PRJEB41201','ERS5304855','ERP124941','run.17663']		2021-11-10T13:01:00.000Z			GBR	Europe																										406	406560097	172790168	PRJEB41201			96.58	1810807	40	lineage1.1.3	Sensitive	['CRyPTIC_PHE','input','tbprofiler','diff','tree']	tuberculosis: unclassified		Mycobacterium tuberculosis
SAMEA7561685	ERR4829247	WGS	SAN RAFFAELE SCIENTIFIC INSTITUTE	ERX4699231	NextSeq 500	PAIRED	RANDOM	GENOMIC	ILLUMINA	ERS5318320	ERP124983	['PRJEB41242','experiment.16456','ERX4699231','project.Italy','sample.16456','22477254','ERS5318320','run.16456','ERR4829247','ERP124983','773309','SAMEA7561685']		2021-11-11T07:02:00.000Z																														393	393520330	151968553	PRJEB41242			98.75	1797446	60	lineage4.3.3	MDR-TB	['tree','diff','CRyPTIC_SanRaffaele','input','tbprofiler']	tuberculosis: unclassified		Mycobacterium tuberculosis
SAMEA7280389	ERR4553647	WGS	INSTITUTE OF TROPICAL MEDICINE	ERX4490017	Illumina HiSeq 2500	PAIRED	RANDOM	GENOMIC	ILLUMINA	ERS5040990	ERP123102	['ena-RUN-Institute of tropical medicine-28-08-2020-16:29:08:354-245','ena-EXPERIMENT-Institute of tropical medicine-28-08-2020-16:29:08:354-245','ERS5040990','660147','ERX4490017','ena-STUDY-Institute of tropical medicine-27-07-2020-14:37:16:152-1905','ERP123102','PRJEB39569','15937436','ERR4553647','SAMEA7280389','ITM2008-03082']	2008	2020-08-29T18:53:00.000Z			BGD	Asia		sputum	Homo sapiens	3	human																					363	363434048	157328624	PRJEB39569			99.63	1733251	60	lineage3	MDR-TB	['diff','input','tbprofiler','tree']	tuberculosis: unclassified		Mycobacterium tuberculosis
SAMEA5189459	ERR4187625	WGS	WELLCOME SANGER INSTITUTE	ERX4149394	HiSeq X Ten	PAIRED	RANDOM	GENOMIC	ILLUMINA	ERS2996954	ERP021867	['ERP021867','ERS2996954','ERR4187625','06a3af40-ff90-11e8-9f73-3c4a9275d6c8','PRJEB19799','480613','ERX4149394','15092963','Exploring_the_richness_of_Mycobacterium_bovis_strain_diversity-sc-4667','SC_RUN_29589_1#23','SC_EXP_29589_1#23','SAMEA5189459']		2020-06-04T06:49:00.000Z			GBR	Europe																										214	214440838	57932108	PRJEB19799			99.47	1140470	38	La1.8.1	Other	['diff','tbprofiler','tree','bovis_GBR','input']	tuberculosis: animal-adapted	La1	Mycobacterium bovis
SAMN43780375	SRR30673599	WGS	FIND, THE FOUNDATION FOR INNOVATIVE NEW DIAGNOSTICS	SRX26092034	Illumina HiSeq X	PAIRED	RANDOM	GENOMIC	ILLUMINA	SRS22658357	SRP532857	['SRS22658357','1160005','TB038050261','WGS-TB038050261','SRR30673599','SAMN43780375','SRX26092034','TB038050261_R1.fastq.gz','SRP532857','PRJNA1160005','43780375']	2021	2024-09-16T04:55:00.000Z			IND	Asia		sputum	Homo sapiens	3	human																					1124	1124017726	464786443	PRJNA1160005									tuberculosis: unclassified		Mycobacterium tuberculosis
SAMN38204996	SRR26788106	WGS	HMS	SRX22485899	Illumina HiSeq 4000	SINGLE	cDNA	GENOMIC	ILLUMINA	SRS19499244	SRP471323	['SRP471323','SRS19499244','PRJNA1039243','1039243','SRX22485899','Peru11154_R1.fastq.gz','bp0','SAMN38204996','SRR26788106','Peru11154','38204996','=MID(A609, 5,5)']	2021	2023-11-11T09:55:00.000Z			PER	South America		sputum	Homo sapiens	3	human																					310	310406100	101164768	PRJNA1039243								standford	tuberculosis: unclassified		Mycobacterium tuberculosis
SAMN41598979	SRR29231815	WGS	FIND, THE FOUNDATION FOR INNOVATIVE NEW DIAGNOSTICS	SRX24750471	Illumina HiSeq 2000	PAIRED	RANDOM	GENOMIC	ILLUMINA	SRS21471059	SRP507535	['DRC-072837_lib4326_nextseq_n0020_151bp_R1.fastq.gz','SRR29231815','1109295','D8700C_775E57AE1DEA','SRS21471059','SRP507535','SAMN41598979','41598979','PRJNA1109295','SRX24750471','D8700C_775E57AE1DEA_DRC-072837']	2007	2024-05-30T06:28:00.000Z			COD	Africa			Homo sapiens	3	human																					922	922683771	387981755	PRJNA1109295								WHO_mutations_2023	tuberculosis: unclassified		Mycobacterium tuberculosis
SAMN40031963	SRR28045562	WGS	CHRISTIAN MEDICAL COLLAGE, VELLORE	SRX23696962	Illumina NovaSeq 6000	PAIRED	RANDOM	GENOMIC	ILLUMINA	SRS20526978	SRP226525	['SRR28045562','SRX23696962','901010822','40031963','SRS20526978','SAMN40031963','SRP226525','901010822_R1.fastq.gz','PRJNA575883','575883']	2022	2024-02-22T07:25:00.000Z		21.7679 N 78.8718 E	IND	Asia	Madhya Pradesh - Bhairopur		Homo sapiens	3	human																					1923	1923103384	787880169	PRJNA575883			99.39	1803544	50	lineage2.2.1	Pre-XDR-TB	['tree','tbprofiler','diff','input']	tuberculosis: unclassified		Mycobacterium tuberculosis
SAMEA1119371	ERR2514190	WGS	PHE	ERX2533400	Illumina MiSeq	PAIRED	RANDOM	GENOMIC	ILLUMINA	ERS2398780	ERP107961	['493034','sample.6156','ERS2398780','ERP107961','SAMEA1119371','run.6156','ERR2514190','10123317','PRJEB25991','project.First_10k_genomes_study_set_4','ERX2533400','experiment.6156']		2021-10-23T17:06:00.000Z			GBR	Europe	England									S		R					S	S								480	480036248	300837892	PRJEB25991	Walker_2022		99.22	779289	24	lineage1.2.2.2	HR-TB	['Napier_2020','tbprofiler','diff','input','tree','Walker_2022','CRyPTIC_PHE']	tuberculosis: human-adapted	L1.3.2	Mycobacterium tuberculosis
SAMEA12855497	ERR11246457	WGS	SWISS TROPICAL AND PUBLIC HEALTH INSTITUTE	ERX10654661	Illumina NovaSeq 6000	SINGLE	RANDOM	GENOMIC	ILLUMINA	ERS10462384	ERP135175	['ERR11246457','SAMEA12855497','34309062','930268','G43780','ena-RUN-TAB-17-04-2023-19:57:15:186-9012','ERS10462384','PRJEB50582','ena-EXPERIMENT-TAB-17-04-2023-19:57:15:186-9011','8cc6b8bd-130a-4c76-a0b2-3197bafe5cc6','ERX10654661','ERP135175']	2015	2023-07-27T11:31:00.000Z			GEO	Asia		sputum																								289	289596492	102930399	PRJEB50582									tuberculosis: unclassified		Mycobacterium tuberculosis
SAMN36834409	SRR25515285	WGS	SHANDONG PROVINCIAL HOSPITAL	SRX21245964	Illumina HiSeq 4000	PAIRED	RANDOM	GENOMIC	ILLUMINA	SRS18500246	SRP453313	['SAMN36834409','S50','SRX21245964','36834409','SRP453313','bp0','SRS18500246','1002108','PRJNA1002108','S50.IS300_Clean.1.fastq.gz','SRR25515285']	2016	2023-08-04T04:41:00.000Z		36.40 N 117.00 E	CHN	Asia	Shandong	As reported: phlegm	Homo sapiens	3	human																					579	579676200	273131290	PRJNA1002108			98.87	1657453	57	lineage2.2.1	Other	['tree','input','tbprofiler','diff']	tuberculosis: human-adapted	L4	Mycobacterium tuberculosis	H37Rv
SAMN13066672	SRR10315628	WGS	UNIVERSITY COLLEGE LONDON	SRX7026640	NextSeq 500	PAIRED	RANDOM	GENOMIC	ILLUMINA	SRS5547103	SRP218410	['06_P00171','06_P00171_R1.fastq.gz','SRX7026640','SRR10315628','SAMN13066672','13066672','SRS5547103','559528','SRP218410','PRJNA559528']	2017	2019-10-21T15:07:00.000Z		29.88 S 30.99 E	ZAF	Africa	Durban	sputum	Homo sapiens	3	human																					935	935269538	434873308	PRJNA559528								input	tuberculosis: unclassified		Mycobacterium tuberculosis
SAMN10342112	SRR8128942	WGS	UNIVERSITE D'ANGERS	SRX4950255	Illumina HiSeq 2000	PAIRED	RANDOM	GENOMIC	ILLUMINA	SRS3992435	SRP167135	['PRJNA499075','bp0','SRX4950255','SRP167135','320.7.12','320.7.12_lib','SRS3992435','320-7-12_R1.fastq','SRR8128942','SAMN10342112','499075','10342112']	2012	2018-10-29T13:14:00.000Z	Buruli ulcer	6.81491 N 3.19518 E	NGA	Africa		skin	Homo sapiens	3	human																					670	670786861	295526273	PRJNA499075									NTM: unclassified		Mycobacterium ulcerans
SAMN40983354	SRR28706680	WGS	NIAID TB PORTALS PROGRAM	SRX24273575	NextSeq 2000	PAIRED	RANDOM	GENOMIC	ILLUMINA	SRS21039541	SRP502062	['SRR28706680','PRJNA1074793','SAMN40983354','57284','1074793','SRX24273575','SRS21039541','40983354','SRP502062','TBPO-6006_lib62740_nextseq_ny0125_151bp.filtered_2_bwa.1.fastq.gz']	2022	2024-04-16T14:23:00.000Z		48.0196 N 66.9237 E	KAZ	Asia		sputum	Homo sapiens	3	human																					678	678091949	226517640	PRJNA1074793			99.53	1520525	51	lineage2.2.1	MDR-TB	['tbprofiler','diff','input','tree']	tuberculosis: unclassified		Mycobacterium tuberculosis
SAMEA2682763	ERR751535	WGS	SC	ERX695217	Illumina HiSeq 2000	PAIRED	RANDOM	GENOMIC	ILLUMINA	ERS518824	ERP004677	['SC_EXP_14722_7#91','Mycobacterium_tuberculosis__HICF__sequencing-sc-2926','ERP004677','SC_RUN_14722_7#91','PP2317_9_CA0231709-sc-1837954','3336544','247745','ERS518824','ERX695217','SAMEA2682763','ERR751535','PRJEB5280']	2009	2016-01-18T23:22:00.000Z			PER	South America			Homo sapiens	3	human																					605	605659600	340779183	PRJEB5280			99.62	1535724	35	lineage4.3.3	HR-TB	['tbprofiler','Menardo_2021','tree','Napier_2020','Nimmo_2024','input','standford','diff']	tuberculosis: human-adapted	L4.3.3	Mycobacterium tuberculosis
SAMN41581148	SRR29217216	WGS	TXDSHS	SRX24736743	NextSeq 2000	PAIRED	RANDOM	GENOMIC	ILLUMINA	SRS21458791	SRP491750	['1080563','41581148','TX-DSHS-MTB-2400207-TX-VH00729-240513B_S61_R1_001.fastq.gz','SAMN41581148','SRS21458791','PRJNA1080563','TX-DSHS-MTB-2400207','SRX24736743','SRP491750','bp0','SRR29217216']	2024	2024-05-29T12:42:00.000Z			USA	North America		sputum	Homo sapiens	3	human																					545	545775891	171560546	PRJNA1080563									tuberculosis: unclassified		Mycobacterium tuberculosis
SAMEA5569962	ERR3287768	WGS	UNIVERSIDAD PERUANA CAYETANO HEREDIA, PERU	ERX3314277	Illumina HiSeq 4000	PAIRED	RANDOM	GENOMIC	ILLUMINA	ERS3371983	ERP114885	['ERS3371983','project.Gates_clinical_isolates_Peru','SAMEA5569962','ERR3287768','ERX3314277','experiment.11794','sample.11794','542465','run.11794','ERP114885','PRJEB32234','11622246']	2009	2021-11-03T09:42:00.000Z			PER	South America						S	S			S	S	R	S	S				R	S	S	S	S	S	S	R	524	524560500	223202719	PRJEB32234	['Walker_2022','CRyPTIC_reuse_table']		99.84	1706315	59	lineage4.3.4.2	MDR-TB	['CRyPTIC_UPCH','tbprofiler','Nimmo_2024','input','tree','diff','CRyPTIC_reuse_table','Walker_2022']	tuberculosis: human-adapted	L4	Mycobacterium tuberculosis
SAMN27519964	SRR18715485	WGS	NIH / NIAID	SRX14815643	NextSeq 500	PAIRED	RANDOM	GENOMIC	ILLUMINA	SRS12572180	SRP369525	['PRJNA825524','bp0','21095','825524','SRS12572180','SRP369525','SRR18715485','SAMN27519964','27519964','TBPO-1657_lib40357_nextseq_nx0123_151bp.filtered_2nd.1.fastq.gz','SRX14815643']	2020	2022-04-11T14:32:00.000Z		41.7151 N 44.8271 E	GEO	Asia	Tbilisi	sputum	Homo sapiens	3	human																					502	502871616	232741210	PRJNA825524			99.46	1464658	47	lineage2.2.1	Sensitive	['tree','input','tbprofiler','diff','TB_Portals']	tuberculosis: unclassified		Mycobacterium tuberculosis
SAMN06854737	['SRR5488579','SRR5488639']	AMPLICON		['SRX2771427','SRX2771487']	Illumina MiSeq	PAIRED	PCR	GENOMIC	ILLUMINA	SRS2154901		['SRX2771427','SRR5488579','SRP105767','X-100_Culture5','PRJNA384604','TB-X-100_R2_001.fastq.gz','SAMN06854737','Mycobacterium-tuberculosis-X-100_S58_L001_R2_001.fastq.gz','X-100','SRX2771487','X-100_Culture 5','SRR5488639','SRS2154901','X-100_Culture2','X-100_Culture 2','6854737','384604']																																302	302370152	181556379	PRJNA384604									tuberculosis: unclassified		Mycobacterium tuberculosis
SAMEA7564202	ERR4831886	WGS	OUCRU-HCMC	ERX4701829	Illumina MiSeq	PAIRED	RANDOM	GENOMIC	ILLUMINA	ERS5320833	ERP125021	['experiment.32825','SAMEA7564202','ERS5320833','project.CRyPTIC_08_02TB','run.32825','ERP125021','22479767','PRJEB41280','773347','ERX4701829','ERR4831886','sample.32825']		2021-11-11T12:00:00.000Z			VNM	Asia						S				S	R	R	S	S				R		S	S	S	S	S	R	257	257672717	159769797	PRJEB41280	['CRyPTIC_reuse_table','Walker_2022']		99.17	1478158	44	lineage2.2.1	MDR-TB	['CRyPTIC_reuse_table','CRyPTIC_OUCRU','Walker_2022','diff','input','tbprofiler','tree']	tuberculosis: unclassified		Mycobacterium tuberculosis
SAMN06094068	SRR28393549	WGS	FIND, THE FOUNDATION FOR INNOVATIVE NEW DIAGNOSTICS	SRX23998459	Illumina HiSeq 2500	PAIRED	RANDOM	GENOMIC	ILLUMINA	SRS20795031	SRP496567	['6094068','SRX23998459','SRP496567','SRR28393549','PRJNA343736','Peru5134_R1.fastq.gz','SAMN06094068','WGS-Peru5134','01-R1108','343736','SRS20795031']	2012	2024-03-20T07:44:00.000Z		12 S 77 W	PER	South America	Lima	As reported: patient	Homo sapiens	3	human																					1076	1076445300	434460073	PRJNA343736			99.54	1815910	62	lineage4.1.2.1	MDR-TB	['tree','tbprofiler','standford','input','diff']	tuberculosis: unclassified		Mycobacterium tuberculosis
SAMN30543406	SRR21277846	WGS	SCHOOL OF PUBLIC HEALTH, FUDAN UNIVERSITY	SRX17286943	Illumina HiSeq 2500	PAIRED	RANDOM	GENOMIC	ILLUMINA	SRS14851623	SRP394436	['SRP394436','I43_R1.fastq.gz','SAMN30543406','I43','30543406','bp0','SRX17286943','PRJNA874331','874331','SRR21277846','SRS14851623']	2008	2022-08-29T16:22:00.000Z			CHN	Asia	Eastern China		Homo sapiens	3	human																					1102	1102423500	542309088	PRJNA874331								input	tuberculosis: unclassified		Mycobacterium tuberculosis
SAMEA1119116	ERR2513935	WGS	PHE	ERX2533145	Illumina HiSeq 2500	PAIRED	RANDOM	GENOMIC	ILLUMINA	ERS2398525	ERP107961	['experiment.5827','sample.5827','ERS2398525','493034','ERP107961','SAMEA1119116','10123062','ERR2513935','run.5827','project.First_10k_genomes_study_set_4','ERX2533145','PRJEB25991']		2022-07-13T10:59:00.000Z			GBR	Europe	England									S		S					S	S								335	335883655	173531186	PRJEB25991	Walker_2022		99.56	2036239	67	lineage2.2.1	Sensitive	['tbprofiler','Napier_2020','tree','Walker_2022','diff','CRyPTIC_PHE','input']	tuberculosis: human-adapted	L2.2.1	Mycobacterium tuberculosis
SAMEA8616295	ERR5979756	WGS	FZB	ERX5619542	NextSeq 500	PAIRED		GENOMIC	ILLUMINA	ERS6300902	ERP128579	['ena-EXPERIMENT-FZB-27-05-2021-16:09:55:565-216','ERS6300902','ERX5619542','751334','ena-STUDY-FZB-25-04-2021-08:07:37:001-1206','PRJEB44524','SAMEA8616295','LSF-109','ena-RUN-FZB-27-05-2021-16:09:55:565-216','ERP128579','20609651','ERR5979756']		2021-09-24T23:25:00.000Z																														716	716574451	314606400	PRJEB44524								input	MTBC		Mycobacterium tuberculosis complex sp.
SAMEA115739281	ERR13261598	WGS	UNIVERSITY OF OXFORD, NUFFIELD DEPARTMENT OF MEDIC	ERX12632011	Illumina NovaSeq 6000	PAIRED	RANDOM PCR	GENOMIC	ILLUMINA	ERS20249024	ERP161058	['79d3275016bb','ERR13261598','PRJEB76547','ERP161058','ERX12632011','1124794','webin-reads-79d3275016bb','SAMEA115739281','41867585','b28b5ff0-515d-42d2-bc0f-19e45ec26bb9','ERS20249024']	2021	2024-08-04T18:36:00.000Z			PER	South America																										813	813526392	271208433	PRJEB76547								CRyPTIC_2024	tuberculosis: unclassified		Mycobacterium tuberculosis
SAMN43396883	SRR30444058	WGS	WADSWORTH CENTER	SRX25869082	NextSeq 500	PAIRED	RANDOM	GENOMIC	ILLUMINA	SRS22482647	SRP338930	['SRS22482647','PRJNA766641','SAMN43396883','SRR30444058','SRX25869082','IDR2300073850-01-02.R1.fastq.gz','766641','SRP338930','IDR2300073850-01-02','43396883']	2023	2024-08-28T16:57:00.000Z			USA	North America	New York state	sputum	Homo sapiens	3	human																					595	595089593	258779161	PRJNA766641									tuberculosis: unclassified		Mycobacterium tuberculosis
SAMEA8718680	ERR8975552	WGS	CTB/NICD	ERX5543784	Illumina HiSeq 4000	PAIRED	RANDOM	GENOMIC	ILLUMINA	ERS6403125	ERP128647	['ERR8975552','PRJEB44577','project.Wellcome_clinical_isolates_site10','26339649','run.15383.1','ERX5543784','ERS6403125','773351','CORONAVIRIDAE','experiment.15383','sample.15383','ERP128647','SAMEA8718680']		2022-03-15T07:30:00.000Z			ZAF	Africa						S				S	S	R	S	S				S		S	S	S	S	S	S	398	398289900	172667232	PRJEB44577	CRyPTIC_reuse_table							['CRyPTIC_CTB-NICD','CRyPTIC_reuse_table','input']	tuberculosis: unclassified		Mycobacterium tuberculosis
SAMN25078191	SRR17658005	WGS	RUTGERS UNIVERSITY NEWARK	SRX13825953	Illumina NovaSeq 6000	PAIRED	RANDOM	GENOMIC	ILLUMINA	SRS11705178	SRP355687	['bp0','SRP355687','798436','SRR17658005','SRS11705178','=A102','TDR195_1.fastq.gz','PRJNA798436','TDR195','25078191','SAMN25078191','SRX13825953']		2022-01-18T19:25:00.000Z			MAR	Africa																										643	643460512	190087582	PRJNA798436			99.47	1671746	55	lineage4.1.2.1	HR-TB	['tbprofiler','input','diff','tree']	tuberculosis: unclassified		Mycobacterium tuberculosis
SAMEA9976223	ERR6865526	WGS	IMPERIAL COLLEGE LONDON	ERX6488954	Illumina HiSeq 2000	PAIRED	RANDOM	GENOMIC	ILLUMINA	ERS7654502	ERP123401	['ERX6488954','PRJEB39837','ena-STUDY-IMPERIAL COLLEGE LONDON-12-08-2020-14:44:57:582-2394','ERP123401','CA0149410_raw_wgs_R1R2','SAMEA9976223','CA0149410_raw_wgs','CA0149410','ERR6865526','22011024','ERS7654502','666870']	2010	2021-10-15T13:01:00.000Z			PER	South America	Lima		Homo sapiens	3	human																					306	306394100	134634755	PRJEB39837			99.54	1590586	54	lineage4.1.2.1	Sensitive	['tbprofiler','diff','standford','input','tree']	tuberculosis: unclassified		Mycobacterium tuberculosis
SAMN41598180	SRR29230715	WGS	FIND, THE FOUNDATION FOR INNOVATIVE NEW DIAGNOSTICS	SRX24749640	Illumina HiSeq 2000	PAIRED	RANDOM	GENOMIC	ILLUMINA	SRS21470229	SRP507535	['SRR29230715','1109295','TB-IS-1043-TBDM100959-56_S53_R1_001.fastq.gz','SRS21470229','B9141A_6CB050868B77_TBDM100959','B9141A_6CB050868B77','SRX24749640','SAMN41598180','SRP507535','PRJNA1109295','41598180']		2024-05-30T06:14:00.000Z							Homo sapiens	3	human																					1845	1845094066	737075924	PRJNA1109295								WHO_mutations_2023	tuberculosis: unclassified		Mycobacterium tuberculosis
SAMN38210510	SRR26794667	WGS	HMS	SRX22492275	Illumina HiSeq 4000	SINGLE	cDNA	GENOMIC	ILLUMINA	SRS19505390	SRP471323	['SRR26794667','38210510','Peru7295_R1.fastq.gz','PRJNA1039243','1039243','bp0','7295','SRX22492275','SRS19505390','SRP471323','Peru7295','SAMN38210510']	2011	2023-11-11T22:54:00.000Z			PER	South America		sputum	Homo sapiens	3	human																					173	173661300	85266571	PRJNA1039243								standford	tuberculosis: unclassified		Mycobacterium tuberculosis
SAMEA2709770	ERR2515226	WGS	CTB/NICD	ERX2534440	Illumina MiSeq	PAIRED	RANDOM	GENOMIC	ILLUMINA	ERS2399831	ERP107968	['project.First_10k_genomes_study_set_5','ERR2515226','ERP107968','PRJEB25997','ERS2399831','experiment.7450','493035','run.7450','ERX2534440','sample.7450','10124570','SAMEA2709770']		2021-10-23T18:18:00.000Z			ZAF	Africa						S	S			S		S	S				S	S	S				S			914	914532135	597106337	PRJEB25997	Walker_2022		86.34	1157202	66	lineage2.2.1	Sensitive	['CRyPTIC_CTB-NICD','diff','tree','Napier_2020','tbprofiler','input','Walker_2022']	tuberculosis: human-adapted	L2.2.1	Mycobacterium tuberculosis
SAMN32819139	SRR23174437	WGS	AGRIFOOD AND BIOSCIENCES INSTITUTE	SRX19124849	Illumina HiSeq X	PAIRED	PCR	GENOMIC	ILLUMINA	SRS16524123	SRP418517	['TVR651','SRS16524123','SRX19124849','bp0','SRP418517','PRJNA925930','SRR23174437','BTB_TVR_651_Bov_1993_6.263_NI_1.fastq.gz','SAMN32819139','32819139','BTB_TVR_651','925930']	1993	2023-01-20T19:02:00.000Z			GBR	Europe			Bos taurus	2	bovine																					210	210523200	82708055	PRJNA925930			99.44	1863391	43	La1.8.1	Other	['diff','input','tree','tbprofiler']	tuberculosis: animal-adapted	La1	Mycobacterium bovis
SAMN40030941	SRR28045089	WGS	CHRISTIAN MEDICAL COLLAGE, VELLORE	SRX23696609	Illumina NovaSeq 6000	PAIRED	RANDOM	GENOMIC	ILLUMINA	SRS20526779	SRP226525	['SRP226525','SAMN40030941','3304021946_R1.fastq.gz','40030941','3304021946','PRJNA575883','SRS20526779','SRX23696609','SRR28045089','575883']	2022	2024-02-22T06:58:00.000Z		21.7679 N 78.8718 E	IND	Asia	Madhya Pradesh - Bhairopur	pulmonary	Homo sapiens	3	human																					1255	1255237028	552718200	PRJNA575883			99.27	1690463	47	lineage3.1.2	Sensitive	['input','diff','tbprofiler','tree']	tuberculosis: unclassified		Mycobacterium tuberculosis
SAMN06174398	SRR5125078	WGS	INSTITUTE OF BIOINFORMATICS	SRX2439872	Illumina MiSeq	PAIRED	RANDOM	GENOMIC	ILLUMINA	SRS1874459	SRP095515	['SRP095515','SRR5125078','LIB26186','SRS1874459','358480','SRX2439872','PGI_IOB_EPTB_2','6174398','PRJNA358480','PGI_IOB_EPTB_2_R2.fastq.gz','SAMN06174398','bp0']	2014	2016-12-22T09:25:00.000Z		30.7333 N 76.7794 E	IND	Asia	Chandigarh	pulmonary	Homo sapiens	3	human																					450	450040600	304665536	PRJNA358480								input	tuberculosis: unclassified		Mycobacterium tuberculosis
SAMN08708456	SRR6832218	WGS	SAN RAFFAELE	SRX3788172	Illumina HiSeq 2500	PAIRED	RANDOM	GENOMIC	ILLUMINA	SRS3040838	SRP128089	['SRX3788172','8708456','137-0905_090816_UKR_090816_100.gatk.bam','PRJNA428596','137-0905','SRS3040838','SAMN08708456','SRP128089','428596','bp0','137-0905_WGS','SRR6832218']		2018-03-14T10:08:00.000Z			UKR	Europe			Homo sapiens	3	human	S	S			S		S	S	S			S	S	S				S			328	328742880	165690814	PRJNA428596	CRyPTIC_WHO2021_PMC7612554		99.35	2667248	55	lineage4.2.1.1	Sensitive	['diff','tbprofiler','tree','input','Walker_2022']	tuberculosis: unclassified		Mycobacterium tuberculosis
SAMN34626888	SRR24445268	AMPLICON	HARVARD TH CHAN SCHOOL OF PUBLIC HEALTH	SRX20232445	Illumina MiSeq	PAIRED	PCR	GENOMIC	ILLUMINA	SRS17566792	SRP436110	['SRR24445268','SAMN34626888','bp0','SRS17566792','SRP436110','PRJNA967652','29818-ACC3cluster_S61_L001_R1_001.fastq.gz','DNA-230209FOR-272','29818_IgG_ACC 3 cluster','967652','34626888','SRX20232445']	2019	2023-05-05T11:03:00.000Z			USA	North America	Pittsburg	lung	Macaca fascicularis	3	crab-eating macaque																					17	17114361	10263259	PRJNA967652									tuberculosis: human-adapted	L4	Mycobacterium tuberculosis	Erdman
SAMEA13294452	ERR9121155	WGS	UNIVERSITY OF OXFORD, NUFFIELD DEPARTMENT OF MEDIC	ERX8663158	Illumina MiSeq	PAIRED	RANDOM	GENOMIC	ILLUMINA	ERS10897378	ERP136048	['862826','run.1361.1.d3b4cea9c848e16e9ec49939d470c2a5','ERR9121155','ERP136048','ERX8663158','sample.1361.babd2d7f','PRJEB51415','experiment.1361.04a8708c','project.SeqTreat_Valencia1','30300090','SAMEA13294452','ERS10897378']		2024-08-15T01:06:00.000Z			ESP	Europe	Valencia																									394	394862687	198888456	PRJEB51415								CRyPTIC_SeqTreat_Valencia	tuberculosis: unclassified		Mycobacterium tuberculosis
SAMEA7156584	ERR5864113	WGS	SWISS TROPICAL AND PUBLIC HEALTH INSTITUTE	ERX5509908	Illumina HiSeq 2500	PAIRED		GENOMIC	ILLUMINA	ERS4917047	ERP123095	['ERR5864113','ena-STUDY-Swiss Tropical and Public Health Institute-27-07-2020-11:23:30:592-1894','19060327','ERX5509908','674180','SAMEA7156584','SRS8942435','ERS4917047','PRJEB39561','G35985','ena-EXPERIMENT-Swiss Tropical and Public Health Institute-03-05-2021-19:33:15:119-577','ERP123095','ena-RUN-Swiss Tropical and Public Health Institute-03-05-2021-19:33:15:119-577']		2021-05-15T00:23:00.000Z			GEO	Asia																										622	622564202	327063698	PRJEB39561								['input','R-MDR_GEO']	tuberculosis: unclassified		Mycobacterium tuberculosis
SAMEA7563069	ERR4830629	WGS	IML GAUTING	ERX4700613	NextSeq 500	PAIRED	RANDOM	GENOMIC	ILLUMINA	ERS5319702	ERP125007	['PRJEB41266','project.Cryptic_5th','22478636','ERP125007','experiment.26581','SAMEA7563069','773333','ERR4830629','ERX4700613','run.26581','sample.26581','ERS5319702']		2021-11-11T10:05:00.000Z			TKM	Asia						S				I	S	R	S	S				R		S	S	S	S	S	R	942	942659579	383061932	PRJEB41266	['Walker_2022','CRyPTIC_reuse_table']							['input','CRyPTIC_reuse_table','Walker_2022','CRyPTIC_IMLGauting']	tuberculosis: unclassified		Mycobacterium tuberculosis
SAMEA7526224	ERR4797671	WGS	FOUNDATION FOR MEDICAL RESEARCH INDIA	ERX4667089	NextSeq 500	PAIRED	RANDOM	GENOMIC	ILLUMINA	ERS5282697	ERP124850	['ERP124850','773292','22459787','run.10661','project.Mumbai','sample.10661','ERX4667089','PRJEB41116','ERS5282697','experiment.10661','ERR4797671','SAMEA7526224']		2021-11-09T22:54:00.000Z			IND	Asia	Mumbai					S	S			S	S	S	S	S				S		S	S	S	S	S	S	494	494958600	234679030	PRJEB41116	['CRyPTIC_reuse_table','Walker_2022']		99.56	1403022	45	lineage3.1.2	Sensitive	['input','diff','tbprofiler','CRyPTIC_IND','Walker_2022','tree','CRyPTIC_reuse_table']	tuberculosis: unclassified		Mycobacterium tuberculosis
SAMEA7552081	ERR4818717	WGS	PUBLIC HEALTH ENGLAND	ERX4688559	Illumina HiSeq 2500	PAIRED	RANDOM	GENOMIC	ILLUMINA	ERS5308729	ERP124941	['ERP124941','773303','run.21537','project.PHE-TB','22471474','ERS5308729','experiment.21537','PRJEB41201','ERX4688559','sample.21537','SAMEA7552081','ERR4818717']		2021-11-10T20:07:00.000Z			GBR	Europe																										139	139261231	57163294	PRJEB41201			99.39	1265009	29	lineage4.1.3	Sensitive	['tbprofiler','diff','input','tree','CRyPTIC_PHE']	tuberculosis: unclassified		Mycobacterium tuberculosis
SAMEA112910757	ERR11252709	WGS	IBV_CSIC	ERX10660914	NextSeq 2000	PAIRED	RANDOM	GENOMIC	ILLUMINA	ERS14911361	ERP146514	['1763260_7','ERR11252709','Xpatial_WGS_Mozambique_2018','ERS14911361','ERX10660914','PRJEB61426','ERP146514','40862701','1097147','SAMEA112910757']		2024-08-04T22:27:00.000Z																														648	648491067	228262779	PRJEB61426									tuberculosis: unclassified		Mycobacterium tuberculosis
SAMEA4774463	ERR2679245	WGS	BIRMINGHAM UNIVERSITY	ERX2694106	Illumina MiSeq	PAIRED		GENOMIC	ILLUMINA	ERS2594415	ERP109524	['ERS2594415','SAMEA4774463','ERX2694106','ERP109524','ena-EXPERIMENT-BIRMINGHAM UNIVERSITY-02-07-2018-17:41:39:406-4','ERR2679245','9600498','ena-STUDY-BIRMINGHAM UNIVERSITY-25-06-2018-11:58:50:945-1145','ena-RUN-BIRMINGHAM UNIVERSITY-02-07-2018-17:41:39:406-4','479650','MA009','PRJEB27446']		2018-07-16T09:58:00.000Z			MLI	Africa	Bamako																									195	195264561	122444584	PRJEB27446			99.48	293337	19	lineage4.1.3	Sensitive	['tbprofiler','input','WGS_2006-12_MLI','tree','Napier_2020','diff']	tuberculosis: human-adapted	L4.1.3	Mycobacterium tuberculosis
SAMN36834357	SRR25515566	WGS	SHANDONG PROVINCIAL HOSPITAL	SRX21245683	Illumina HiSeq 4000	PAIRED	RANDOM	GENOMIC	ILLUMINA	SRS18499964	SRP453313	['SRP453313','SRS18499964','bp0','R92','36834357','R92.IS300_Clean.1.fastq.gz','SRR25515566','SAMN36834357','PRJNA1002108','1002108','SRX21245683']	2012	2023-08-04T04:42:00.000Z		36.40 N 117.00 E	CHN	Asia	Shandong	As reported: phlegm	Homo sapiens	3	human																					576	576087900	250489386	PRJNA1002108			98.94	1792813	61	lineage2.2.1	MDR-TB	['tree','tbprofiler','input','diff']	tuberculosis: human-adapted	L4	Mycobacterium tuberculosis	H37Rv
SAMEA7563263	ERR4830823	WGS	SAN RAFFAELE SCIENTIFIC INSTITUTE	ERX4700807	NextSeq 500	PAIRED	RANDOM	GENOMIC	ILLUMINA	ERS5319896	ERP125010	['sample.26800','22478830','PRJEB41269','ERR4830823','run.26800','project.Ethiopia','ERX4700807','experiment.26800','SAMEA7563263','773336','ERS5319896','ERP125010']		2021-11-11T10:00:00.000Z			ETH	Africa						S				R	R	R	S	R				R		S	S	S	R	S	R	230	230529139	94197844	PRJEB41269	['CRyPTIC_reuse_table','Walker_2022']		99.5	1389602	45	lineage3.1.1	Pre-XDR-TB	['tbprofiler','CRyPTIC_SanRaffaele_Ethiopia','CRyPTIC_reuse_table','tree','diff','input','Walker_2022']	tuberculosis: unclassified		Mycobacterium tuberculosis
SAMN08741620	['SRR6866950','SRR7693584']	WGS		['SRX3821549','SRX4552651']	Illumina HiSeq 2500	['PAIRED','SINGLE']	RANDOM	GENOMIC	ILLUMINA	SRS3071359		['SRR7693584','PRJNA439165','SRR6866950','SRS3071359','439165','P1_S5_L001_R2_001.fastq','SRX4552651','MP1','bp0','SAMN08741620','SRP136049','P1_S5_L002_R1_001.fastq.gz','8741620','SRX3821549']					BRA	South America	Rio Grane do Sul			3	sea lion																					1833	1833497350	805927233	PRJNA439165			99.33	1866944	43		Sensitive	['tbprofiler','diff','tree','input']	tuberculosis: animal-adapted		Mycobacterium pinnipedii
SAMEA2153697	ERR403250	WGS	SC	ERX369611	Illumina HiSeq 2000	PAIRED	RANDOM	GENOMIC	ILLUMINA	ERS327593	ERP000192	['203970','2583108','Variation discovery in Russian TB isolates-sc-2010-04-20','ERX369611','SAMEA2153697','SC_RUN_11019_8#37','ERS327593','ERR403250','2696G-sc-2013-07-18T13:25:33Z-1668995','SC_EXP_11019_8#37','PRJEB2138','ERP000192','Variation discovery in Russian TB isolates-sc-2010']		2014-03-04T20:04:00.000Z			RUS	Europe	Samara																									381	381476200	197684154	PRJEB2138			99.47	1862015	41	lineage2.2.1	MDR-TB	['input','tbprofiler','diff','tree']	tuberculosis: unclassified		Mycobacterium tuberculosis
SAMN14942953	SRR11824981	AMPLICON	GENOSCREEN	SRX8375248	Illumina MiSeq	PAIRED	PCR	GENOMIC	ILLUMINA	SRS6690017	SRP262596	['SRP262596','SRS6690017','1996-00293','633380','SAMN14942953','bp0','NTM125','1996-00293_S28_L001_R1_001.fastq.gz','PRJNA633380','14942953','SRR11824981','SRX8375248']	1996	2020-05-21T11:38:00.000Z																														7	7858695	4894539	PRJNA633380									NTM: avium complex		Mycobacterium avium
SAMN42233729	SRR29681235	WGS	NIAID TB PORTALS PROGRAM	SRX25184674	NextSeq 2000	PAIRED	RANDOM	GENOMIC	ILLUMINA	SRS21874077	SRP515897	['SRR29681235','63180','SRP515897','TBPO-7278_lib64499_nextseq_ny0130_151bp.filtered_2_bwa.1.fastq.gz','SRX25184674','42233729','SRS21874077','PRJNA1074785','1074785','SAMN42233729']	2022	2024-07-02T15:08:00.000Z		48.3794 N 31.1656 E	UKR	Europe		sputum	Homo sapiens	3	human																					677	677345004	252113309	PRJNA1074785									tuberculosis: unclassified		Mycobacterium tuberculosis
SAMEA2782943	ERR752193	WGS	SC	ERX695875	Illumina HiSeq 2000	PAIRED	RANDOM	GENOMIC	ILLUMINA	ERS552688	ERP006738	['SC_RUN_14723_7#92','ERP006738','SAMEA2782943','PRJEB7056','ERR752193','3336940','SC_EXP_14723_7#92','ERS552688','ERX695875','28143-sc-2107787','272028','The_interaction_between_the_host_and_pathogen_genetics_in_susceptibility_to_pulmonary_tuberculosis-sc-3274']		2016-01-19T00:41:00.000Z			THA	Asia																										498	498709400	271853186	PRJEB7056			99.55	1612179	37	lineage2.2.1	Sensitive	['Menardo_2021','tree','diff','Napier_2020','tbprofiler','input']	tuberculosis: human-adapted	L2.2.1	Mycobacterium tuberculosis
SAMEA115749820	ERR13290663	WGS	UNIVERSITY OF OXFORD, NUFFIELD DEPARTMENT OF MEDIC	ERX12661149	Illumina HiSeq 2000	PAIRED	RANDOM PCR	GENOMIC	ILLUMINA	ERS20266107	ERP161058	['b28b5ff0-515d-42d2-bc0f-19e45ec26bb9','ERS20266107','ERX12661149','SAMEA115749820','41908784','webin-reads-94530fefb6dc','ERR13290663','PRJEB76547','ERP161058','94530fefb6dc','1124794']	2018				SWE	Europe																										0	0	0	PRJEB76547								CRyPTIC_2024	tuberculosis: unclassified		Mycobacterium tuberculosis
SAMN37210215	SRR25827421	WGS	HAYSTACKANALYTICS PVT. LTD.	SRX21549012	NextSeq 550	PAIRED	PCR	GENOMIC	ILLUMINA	SRS18757563	SRP457772	['bp0','HAPL_234_R1.fastq.gz','SRP457772','SAMN37210215','SRS18757563','SRX21549012','37210215','PRJNA1011210','1011210','HAPL_234','SRR25827421']	2021	2023-08-31T12:29:00.000Z		20.5937 N 78.9629 E	IND	Asia		sputum	Homo sapiens	3	human																					1977	1977438615	847576558	PRJNA1011210								['input','denylist']	tuberculosis: unclassified		Mycobacterium tuberculosis
SAMN26435339	SRR18222302	AMPLICON	RUTGERS NEW JERSEY MEDICAL SCHOOL	SRX14368643	Illumina MiSeq	SINGLE	PCR	SYNTHETIC	ILLUMINA	SRS12181738	SRP362499	['RRDR-10X-D20-RG-ND9','SRS12181738','bp0','S41_R1_001.fastq','SRP362499','SRX14368643','26435339','S41','SRR18222302','SAMN26435339','812902','PRJNA812902']	2020	2022-03-04T13:48:00.000Z			USA	North America	Newark, NJ	As reported: laboratory strain																								59	59021851	16669699	PRJNA812902									tuberculosis: unclassified		Mycobacterium tuberculosis
SAMEA1118997	ERR2513816	WGS	PHE	ERX2533026	Illumina HiSeq 2500	PAIRED	RANDOM	GENOMIC	ILLUMINA	ERS2398406	ERP107961	['PRJEB25991','experiment.5674','project.First_10k_genomes_study_set_4','ERX2533026','SAMEA1118997','ERS2398406','run.5674','ERP107961','493034','10122943','sample.5674','ERR2513816']		2021-10-23T16:09:00.000Z			GBR	Europe	England									S		S					S	S								1074	1074963866	654459775	PRJEB25991	Walker_2022		99.43	1608848	45	lineage3	Sensitive	['CRyPTIC_PHE','tbprofiler','tree','Walker_2022','Napier_2020','input','diff']	tuberculosis: human-adapted	L3	Mycobacterium tuberculosis
SAMN18642258	SRR14160041	WGS	UNIVERSITY OF WISCONSIN-MADISON	SRX10528582	Illumina NovaSeq 6000	PAIRED	RANDOM	GENOMIC	ILLUMINA	SRS8652094	SRP313707	['345-16_1.fastq','720149','SRP313707','SAMN18642258','18642258','SRS8652094','SRR14160041','bp0','SRX10528582','PRJNA720149','345-16']		2021-04-07T04:14:00.000Z							Homo sapiens	3	human																					709	709900226	221118737	PRJNA720149								['input','laboratory_biofilm']	tuberculosis: unclassified		Mycobacterium tuberculosis
SAMN43535698	SRR30629954	WGS	MINISTRY OF PUBLIC HEALTH (THAILAND)	SRX26051545	NextSeq 500	PAIRED	RANDOM	GENOMIC	ILLUMINA	SRS22621956	SRP503470	['SRP503470','MTBCR170866_S106_1.fastq.gz','833906','MTBCR170866','43535698','SRR30629954','SRX26051545','SRS22621956','SAMN43535698','PRJNA833906']	2019	2024-09-11T03:46:00.000Z		19.9105 N 99.8406 E	THA	Asia	Chiang Rai	sputum	Homo sapiens	3	human																					179	179880994	69975084	PRJNA833906									tuberculosis: human-adapted	L2.1	Mycobacterium tuberculosis
SAMN05576531	SRR4037918	WGS	HARVARD MEDICAL SCHOOL	SRX2029040	Illumina HiSeq 2000	PAIRED	RANDOM	GENOMIC	ILLUMINA	SRS1623375	SRP082185	['5576531','SRS1623375','P30-Lung5-B2','763-L5B2_2.fastq.gz','PRJNA323744','323744','SRR4037918','SRP082185','SAMN05576531','SRX2029040']	2013-08	2016-08-19T09:22:00.000Z		29.6483 S 30.3318 E	ZAF	Africa	Kwazulu-Natal	lung	Homo sapiens	3	human																					451	451690382	312553718	PRJNA323744								['input','denylist','Napier_2020','intrapatient_ZAF']	tuberculosis: human-adapted	L4.3.2.1	Mycobacterium tuberculosis
SAMEA7544532	ERR4811475	WGS	CCDC	ERX4681020	HiSeq X Ten	PAIRED	RANDOM	GENOMIC	ILLUMINA	ERS5301190	ERP124937	['sample.15089','ERP124937','SAMEA7544532','project.CDC_192','ERS5301190','773299','ERX4681020','run.15089','22464368','PRJEB41197','ERR4811475','experiment.15089']		2021-11-10T06:01:00.000Z			CHN	Asia						S	S			S	R	R	S	S				S	S	S	S	S	S	S	S	1195	1195193100	483103504	PRJEB41197	['CRyPTIC_reuse_table','Walker_2022']		99.55	1766708	60	lineage2.2.1	HR-TB	['diff','input','CRyPTIC_CCDC_CDC_192','Walker_2022','tbprofiler','tree','CRyPTIC_reuse_table']	tuberculosis: unclassified		Mycobacterium tuberculosis
SAMEA7551059	ERR4817696	WGS	PUBLIC HEALTH ENGLAND	ERX4687538	Illumina HiSeq 2500	PAIRED	RANDOM	GENOMIC	ILLUMINA	ERS5307708	ERP124941	['ERS5307708','run.20516','22470453','773303','project.PHE-TB','experiment.20516','PRJEB41201','sample.20516','ERP124941','ERR4817696','SAMEA7551059','ERX4687538']		2021-11-10T18:08:00.000Z			GBR	Europe																										408	408455211	206053909	PRJEB41201			99.3	1716862	38	lineage3	Sensitive	['tree','diff','CRyPTIC_PHE','tbprofiler','input']	tuberculosis: unclassified		Mycobacterium tuberculosis
SAMD00142812	DRR188994	WGS	RIT_JATA	DRX179459	Illumina MiSeq	PAIRED	other	GENOMIC	ILLUMINA	DRS200798	DRP007602	['DRR188994','754720','DRP007602','20795479','DRX179459','DRS200798','PRJDB7494','SAMD00142812']	2017	2021-08-14T17:14:00.000Z			JPN	Asia	Kanto		Homo sapiens	3	human																					684	684238155	464617587	PRJDB7494			99.58	821962	52	lineage2.2.1	HR-TB	['tree','tbprofiler','diff','input']	tuberculosis: unclassified		Mycobacterium tuberculosis
SAMEA7547117	ERR4813611	WGS	UNIVERSIDAD PERUANA CAYETANO HEREDIA	ERX4683601	Illumina NovaSeq 6000	PAIRED	RANDOM	GENOMIC	ILLUMINA	ERS5303771	ERP124939	['ERX4683601','ERR4813611','run.33264','PRJEB41199','22466510','SAMEA7547117','experiment.33264','773301','ERP124939','project.Peru_Wellcome','sample.33264','ERS5303771']		2021-11-10T10:02:00.000Z			PER	South America																										370	370606246	124589452	PRJEB41199			99.44	1565421	53	lineage4.8;lineage4.1.2.1	Sensitive	['tbprofiler','standford','CRyPTIC_UPCH','diff','input']	tuberculosis: unclassified		Mycobacterium tuberculosis
SAMEA7555355	ERR4821986	WGS	PUBLIC HEALTH ENGLAND	ERX4691828	Illumina HiSeq 2500	PAIRED	RANDOM	GENOMIC	ILLUMINA	ERS5311998	ERP124941	['PRJEB41201','ERR4821986','experiment.24807','ERS5311998','ERP124941','ERX4691828','SAMEA7555355','773303','22474762','sample.24807','project.PHE-TB','run.24807']		2021-11-11T02:29:00.000Z			GBR	Europe																										470	470321420	206175560	PRJEB41201			99.44	1856069	41	lineage4.1.1.3	Sensitive	['CRyPTIC_PHE','tbprofiler','diff','input','tree']	tuberculosis: unclassified		Mycobacterium tuberculosis
SAMEA111556126	ERR10465848	WGS	FZB	ERX9987708	NextSeq 500	PAIRED		GENOMIC	ILLUMINA	ERS13666172	ERP010814	['ena-STUDY-FZB-22-06-2015-17:16:39:392-292','SAMEA111556126','ERS13666172','ena-RUN-TAB-07-11-2022-10:00:46:975-26293','ERP010814','31733101','ERR10465848','ERX9987708','3434-14','287903','PRJEB9680','ena-EXPERIMENT-TAB-07-11-2022-10:00:46:974-26292']		2022-11-21T09:50:00.000Z																														301	301712200	183412585	PRJEB9680			99.14	2565489	55	lineage4.2.1.1	HR-TB	['tree','input','tbprofiler','diff']	tuberculosis: unclassified		Mycobacterium tuberculosis
SAMN18648429	SRR14164818	WGS	STANFORD UNIVERSITY	SRX10533019	NextSeq 550	PAIRED	RANDOM	GENOMIC	ILLUMINA	SRS8656292	SRP289688	['SRP289688','T1-XX-2016-453-S156','SRX10533019','671770','T1-XX-2016-453-S156_R1.fastq.gz','SAMN18648429','SRS8656292','PRJNA671770','SRR14164818','bp0','ms_547','18648429']	2016	2021-04-07T13:39:00.000Z			BRA	South America	Mato Grosso do Sul, Dourados	sputum	Homo sapiens	3	human																					491	491553018	226580924	PRJNA671770			99.76	1569530	53	lineage4.3.3	Sensitive	['tbprofiler','input','tree','diff','standford']	tuberculosis: unclassified		Mycobacterium tuberculosis
SAMEA2783158	ERR751722	WGS	SC	ERX695404	Illumina HiSeq 2000	PAIRED	RANDOM	GENOMIC	ILLUMINA	ERS552903	ERP006738	['3337126','SC_EXP_14722_1#95','ERX695404','ERS552903','SC_RUN_14722_1#95','ERP006738','The_interaction_between_the_host_and_pathogen_genetics_in_susceptibility_to_pulmonary_tuberculosis-sc-3274','272028','26501-sc-2108004','PRJEB7056','SAMEA2783158','ERR751722']	2008	2016-01-18T21:31:00.000Z			THA	Asia																										677	677920000	385564697	PRJEB7056			99.44	1512445	34	lineage1.2.1.2.1	Other	['tree','diff','Napier_2020','input','tbprofiler','Menardo_2021']	tuberculosis: human-adapted	L2.2.1	Mycobacterium tuberculosis
SAMN13937520	['SRR11033744','SRR11033747','SRR11033746']	WGS		['SRX7685882','SRX7685880','SRX7685879']	Illumina NovaSeq 6000	PAIRED	RANDOM	GENOMIC	ILLUMINA	SRS6112381		['SRP075210','PRJNA318002','SRS6112381','G-634_S_1','Mycobacterium tuberculosis G-634','GCID-2762.bam','G-634_S_3','SRR11033747','SRX7685879','SRR11033746','SRR11033744','SRX7685880','13937520','G-634_S_2','318002','SRX7685882','SAMN13937520','GCID-2763.bam','GCID-2764.bam']					GEO	Asia	Tbilisi	sputum	Homo sapiens	3	human																					13808	13809018856	4509383738	PRJNA318002			99.59	5032355	171	lineage4.3.3	Sensitive	['diff','input','tree','tbprofiler']	tuberculosis: unclassified		Mycobacterium tuberculosis
SAMEA13294933	ERR9121665	WGS	UNIVERSITY OF OXFORD, NUFFIELD DEPARTMENT OF MEDIC	ERX8663638	Illumina MiSeq	PAIRED	RANDOM	GENOMIC	ILLUMINA	ERS10897858	ERP136048	['ERX8663638','experiment.1842.b5959317','project.SeqTreat_Valencia1','SAMEA13294933','ERR9121665','30300569','PRJEB51415','ERS10897858','ERP136048','862826','run.1842.1.62dec5e76cd687f5554a54b0e2a000f8','sample.1842.9a0f3eab']		2024-07-30T17:44:00.000Z			ESP	Europe	Valencia																									401	401126363	159645356	PRJEB51415								CRyPTIC_SeqTreat_Valencia	tuberculosis: unclassified		Mycobacterium tuberculosis
SAMN06008164	SRR5013524	AMPLICON	TEXAS A&M UNIVERSITY	SRX2343430	Illumina HiSeq 2500	PAIRED	PCR	GENOMIC	ILLUMINA	SRS1793254	SRP093213	['6008164','3552_Lib-IVVS12024_AGTTCC_R2.fastq','SRX2343430','SRR5013524','3552','SRP093213','PRJNA352866','352866','SRS1793254','SAMN06008164']		2016-11-12T09:28:00.000Z																														172	172256350	99116917	PRJNA352866									tuberculosis: human-adapted	L4	Mycobacterium tuberculosis	H37Rv
SAMN13568477	SRR10808655	WGS	RADBOUDUMC	SRX7482240	Illumina HiSeq 4000	PAIRED	PCR	GENOMIC	ILLUMINA	SRS5925124	SRP239172	['SRX7482240','595834','13568477','PRJNA595834','TAN-224_1.fastq.gz','SRS5925124','bp0','TAN-224','SRP239172','SRR10808655','SAMN13568477']	2015	2019-12-31T08:53:00.000Z			PER	South America	Lima	sputum	Homo sapiens	3	human																					525	525593700	231504378	PRJNA595834			99.57	1723394	66	lineage4.3.2	Sensitive	['tree','standford','Menardo_2021','diff','tbprofiler','TANDEM','input']	tuberculosis: human-adapted	L4	Mycobacterium tuberculosis
SAMD00263718	DRR261108	WGS	RIT_JATA	DRX250811	Illumina MiSeq	PAIRED	RANDOM	GENOMIC	ILLUMINA	DRS357074	DRP011011	['1063556','PRJDB10923','DRX250811','DRS357074','DRP011011','39332017','DRR261108','SAMD00263718']		2024-01-10T14:14:00.000Z			VNM	Asia	Da Nang																									468	468506528	312907250	PRJDB10923			99.46	441181	29	lineage1.1.1.1	HR-TB	['input','tree','tbprofiler','diff']	tuberculosis: unclassified		Mycobacterium tuberculosis
SAMEA9976536	ERR6865839	WGS	IMPERIAL COLLEGE LONDON	ERX6489267	Illumina HiSeq 2000	PAIRED	RANDOM	GENOMIC	ILLUMINA	ERS7654815	ERP123401	['666870','ERP123401','ERS7654815','22011337','ERR6865839','PRJEB39837','ERX6489267','CA0458008_raw_wgs_R1R2','SAMEA9976536','CA0458008_raw_wgs','ena-STUDY-IMPERIAL COLLEGE LONDON-12-08-2020-14:44:57:582-2394','CA0458008']	2008	2021-10-15T13:49:00.000Z			PER	South America	Lima		Homo sapiens	3	human																					320	320015810	140882998	PRJEB39837			94.3	1663829	57	lineage4.3.4.1	Sensitive	['standford','tree','tbprofiler','input','diff']	tuberculosis: unclassified		Mycobacterium tuberculosis
SAMN03300784	SRR1792426	WGS	USDA-NVSL-DBL	SRX868088	Illumina MiSeq	PAIRED	RANDOM	GENOMIC	ILLUMINA	SRS838316	SRP053287	['250: 13-3959','250: 13-3959_files','SAMN03300784','SRP053287','SRX868088','13-3959','SRS838316','251692','SRR1792426','PRJNA251692','3300784']	2013	2015-02-23T17:17:00.000Z			USA	North America	MI		Procyon sp.	2	raccoon																					1045	1045054266	607780238	PRJNA251692			99.49	1574876	83	La1.8.1	Other	['input','tree','diff','tbprofiler']	tuberculosis: animal-adapted	La1	Mycobacterium bovis
SAMEA115738157	ERR13260411	WGS	UNIVERSITY OF OXFORD, NUFFIELD DEPARTMENT OF MEDIC	ERX12630824	Illumina NovaSeq 6000	PAIRED	RANDOM PCR	GENOMIC	ILLUMINA	ERS20247801	ERP161058	['SAMEA115738157','ERS20247801','webin-reads-ee2a26cdfb6b','41857259','PRJEB76547','ERX12630824','ERP161058','ee2a26cdfb6b','1124794','b28b5ff0-515d-42d2-bc0f-19e45ec26bb9','ERR13260411']	2021	2024-08-04T16:37:00.000Z			PER	South America																										1096	1096209868	369580023	PRJEB76547								CRyPTIC_2024	tuberculosis: unclassified		Mycobacterium tuberculosis
SAMN32818770	SRR23174458	WGS	AGRIFOOD AND BIOSCIENCES INSTITUTE	SRX19124828	Illumina HiSeq X	PAIRED	PCR	GENOMIC	ILLUMINA	SRS16524102	SRP418517	['925930','32818770','PRJNA925930','SRR23174458','SAMN32818770','TVR041','bp0','SRX19124828','BTB_TVR_041_Bov_2014_6.263_NI_1.fastq.gz','SRS16524102','SRP418517','BTB_TVR_041']	2014	2023-01-20T19:02:00.000Z			GBR	Europe			Bos taurus	2	bovine																					462	462885600	150162722	PRJNA925930			99.38	1901498	44	La1.8.1	Other	['tree','input','diff','tbprofiler']	tuberculosis: animal-adapted	La1	Mycobacterium bovis
SAMEA1118458	ERR2513277	WGS	PHE	ERX2532487	Illumina HiSeq 2500	PAIRED	RANDOM	GENOMIC	ILLUMINA	ERS2397867	ERP107961	['project.First_10k_genomes_study_set_4','experiment.5013','sample.5013','ERP107961','run.5013','SAMEA1118458','ERR2513277','PRJEB25991','ERS2397867','493034','10122404','ERX2532487']		2022-07-13T11:00:00.000Z			GBR	Europe	England									S		S					S	S								1183	1183748796	629023683	PRJEB25991	Walker_2022		99.64	1876785	63	lineage4.8	Sensitive	['tbprofiler','Walker_2022','input','CRyPTIC_PHE','diff','Napier_2020','tree']	tuberculosis: human-adapted	L4.8	Mycobacterium tuberculosis
SAMEA7561672	ERR4829234	WGS	SAN RAFFAELE SCIENTIFIC INSTITUTE	ERX4699218	NextSeq 500	PAIRED	RANDOM	GENOMIC	ILLUMINA	ERS5318307	ERP124983	['ERS5318307','22477241','ERP124983','run.16443','773309','project.Italy','PRJEB41242','sample.16443','experiment.16443','SAMEA7561672','ERX4699218','ERR4829234']		2021-11-11T07:01:00.000Z																														330	330023973	125818003	PRJEB41242			94.66	2016317	67	lineage4.4.1.2	Sensitive	['diff','tbprofiler','CRyPTIC_SanRaffaele','tree','input']	tuberculosis: unclassified		Mycobacterium tuberculosis
SAMN02360580	['SRR1013602','SRR1048986','SRR1048985','SRR1013601']	WGS		['SRX365574','SRX391455']	Illumina HiSeq 2000	PAIRED	RANDOM	GENOMIC	ILLUMINA	SRS491950		['SRR1048986','H7B5EADXX131204.1.Illumina_P5-Fanip_P7-Fohib.bam','SRX365574','KT-0051','H7B5EADXX131204.2.Illumina_P5-Fanip_P7-Fohib.bam','SRR1048985','2444415.WR37948.Solexa-185496.C2JHPACXX131002.P','C2JHPACXX131002.6.tagged_223.bam','SRR1013602','2360580','SAMN02360580','SRS491950','SRP031558','SRX391455','2444415.WR37947.Solexa-196569.H7B5EADXX131204.P','PRJNA219826','C2JHPACXX131002.7.tagged_223.bam','PRJNA219785','219785','SRR1013601']					KOR	Asia			Homo sapiens	3	human																					1996	1998411250	1170516996	PRJNA219785			24.94	1511247	34	lineage2.2.1	Sensitive	['input','diff','tree','Napier_2020','tbprofiler','Menardo_2018','Menardo_2021']	tuberculosis: human-adapted	L2.2.1	Mycobacterium tuberculosis
SAMEA112802694	ERR11042974	WGS	FZB	ERX10489765	NextSeq 500	PAIRED		GENOMIC	ILLUMINA	ERS14810240	ERP010814	['287903','ERS14810240','ena-RUN-TAB-21-03-2023-10:23:42:472-76894','ERP010814','SAMEA112802694','PRJEB9680','10020-00','33854749','ena-EXPERIMENT-TAB-21-03-2023-10:23:42:472-76893','ERR11042974','ERX10489765','ena-STUDY-FZB-22-06-2015-17:16:39:392-292']		2023-07-20T18:16:00.000Z																														741	741514985	318625659	PRJEB9680								input	tuberculosis: unclassified		Mycobacterium tuberculosis
SAMEA6656000	ERR4011961	WGS	DST-NRF CENTRE OF EXCELLENCE FOR BIOMEDICAL TUBERC	ERX4013361	Illumina HiSeq 2000	PAIRED	RANDOM	GENOMIC	ILLUMINA	ERS4415468	ERP119549	['PRJEB36366','ERR4011961','14778553','ena-RUN-DST-NRF Centre of Excellence for Biomedical Tuberculosis Research, SAMRC Centre for Tuberculosis Research, Department Biomedical Sciences-09-04-2020-14:57:17:572-39','ena-STUDY-DST-NRF Centre of Excellence for Biomedical Tuberculosis Research, SAMRC Centre for Tuberculosis Research, Department Biomedical Sciences-22-01-2020-11:47:08:117-37','629714','Lin4_S39','ERP119549','SAMEA6656000','ena-EXPERIMENT-DST-NRF Centre of Excellence for Biomedical Tuberculosis Research, SAMRC Centre for Tuberculosis Research, Department Biomedical Sciences-09-04-2020-14:57:17:572-39','ERS4415468','ERX4013361']	2008	2020-05-03T11:38:00.000Z			ZAF	Africa		sputum	Homo sapiens	3	human																					234	234374348	105195142	PRJEB36366			99.44	1182852	41	lineage4.2.2.2	MDR-TB	['input','diff','tbprofiler','tree','Menardo_2021']	tuberculosis: human-adapted	L4	Mycobacterium tuberculosis
SAMEA112804779	ERR11080950	WGS	FZB	ERX10528319	NextSeq 500	PAIRED		GENOMIC	ILLUMINA	ERS14812325	ERP010814	['ena-STUDY-FZB-22-06-2015-17:16:39:392-292','3274-01','33892876','ERR11080950','ERS14812325','SAMEA112804779','ena-EXPERIMENT-TAB-22-03-2023-09:21:25:284-111998','ERP010814','287903','ena-RUN-TAB-22-03-2023-09:21:25:284-111999','PRJEB9680','ERX10528319']		2023-07-21T04:02:00.000Z																														524	524753971	234247073	PRJEB9680			99.47	1655546	55	lineage4.1.2.1	Sensitive	['input','diff','tbprofiler','tree']	tuberculosis: unclassified		Mycobacterium tuberculosis
SAMEA10030086	ERR7911402	WGS	FZB	ERX7478799	NextSeq 500	PAIRED		GENOMIC	ILLUMINA	ERS7708294	ERP132622	['ERS7708294','ERP132622','PRJEB48275','ena-EXPERIMENT-FZB-05-01-2022-10:45:57:318-560','ena-STUDY-FZB-22-10-2021-10:26:06:450-343','ena-RUN-FZB-05-01-2022-10:45:57:318-560','794636','ERR7911402','ERX7478799','24682054','F-01-67-0043','SAMEA10030086']		2022-07-28T01:21:00.000Z			GEO	Asia						S	S					R	R	S			R	R					S			499	499340556	207826673	PRJEB48275	Finci_2022							['Finci_2022','input']	tuberculosis: human-adapted	L2.2.1	Mycobacterium tuberculosis
SAMEA112803777	ERR11044093	WGS	FZB	ERX10490884	NextSeq 500	PAIRED		GENOMIC	ILLUMINA	ERS14811323	ERP010814	['ERX10490884','ena-EXPERIMENT-TAB-21-03-2023-10:23:42:965-79131','ena-STUDY-FZB-22-06-2015-17:16:39:392-292','18006152','ERP010814','ERR11044093','ena-RUN-TAB-21-03-2023-10:23:42:965-79132','PRJEB9680','33855832','287903','SAMEA112803777','ERS14811323']		2023-07-20T20:51:00.000Z																														774	774095763	318656917	PRJEB9680			99.43	1755569	57	lineage3	Other	['tbprofiler','input','tree','diff']	tuberculosis: unclassified		Mycobacterium tuberculosis
SAMEA4441688	ERR1654644	WGS	FZB	ERX1724960	NextSeq 500	PAIRED		GENOMIC	ILLUMINA	ERS1353137	ERP017223	['PRJEB15463','ena-STUDY-FZB-21-09-2016-07:37:06:827-64','5829870','ERP017223','ena-EXPERIMENT-FZB-21-09-2016-15:36:41:333-4','ena-RUN-FZB-21-09-2016-15:36:41:333-4','ERX1724960','ERS1353137','ERR1654644','DRC-060116','344133','SAMEA4441688']		2016-10-06T01:01:00.000Z			COD	Africa	Kinshasa																									781	781225293	368331411	PRJEB15463			99.69	1261696	43	lineage4.6.1.2	MDR-TB	['diff','tree','tbprofiler','input']	MTBC		Mycobacterium tuberculosis complex sp.
SAMEA7545714	ERR4812210	WGS	UNIVERSIDAD PERUANA CAYETANO HEREDIA	ERX4682200	Illumina NovaSeq 6000	PAIRED	RANDOM	GENOMIC	ILLUMINA	ERS5302370	ERP124939	['PRJEB41199','ERS5302370','project.Peru_Wellcome','SAMEA7545714','experiment.25747','ERP124939','run.25747','ERR4812210','ERX4682200','773301','22465103','sample.25747']	2019	2021-11-10T07:54:00.000Z			PER	South America						S				S	S	S	S	S				S		S	S	S	S	S	S	634	634674140	214036870	PRJEB41199	['Walker_2022','CRyPTIC_reuse_table']		99.68	1785311	61	lineage4	Sensitive	['CRyPTIC_UPCH','tbprofiler','CRyPTIC_reuse_table','Walker_2022','input','diff','tree','standford']	tuberculosis: unclassified		Mycobacterium tuberculosis
SAMEA113537674	ERR11465527	WGS	FZB	ERX10871684	NextSeq 500	PAIRED		GENOMIC	ILLUMINA	ERS15534095	ERP147571	['d05d2f15-c027-4055-b906-d9d6d110849e','ERX10871684','ERS15534095','PRJEB62480','ena-RUN-TAB-22-05-2023-12:53:16:120-6493','SAMEA113537674','ena-EXPERIMENT-TAB-22-05-2023-12:53:16:120-6492','ERP147571','979605','35506051','BTB-1752','ERR11465527']		2023-09-17T03:06:00.000Z			BWA	Africa																										237	237340974	102301147	PRJEB62480			99.15	1430694	38	lineage4.4.1.1	MDR-TB	['tbprofiler','diff','input','Kopanyo','tree']	tuberculosis: unclassified		Mycobacterium tuberculosis
SAMEA7528743	ERR4800158	WGS	FOUNDATION FOR MEDICAL RESEARCH INDIA	ERX4669573	NextSeq 500	PAIRED	RANDOM	GENOMIC	ILLUMINA	ERS5285213	ERP124850	['sample.30061','run.30061','SAMEA7528743','ERR4800158','ERP124850','22462287','ERS5285213','PRJEB41116','773292','experiment.30061','project.Mumbai','ERX4669573']		2021-11-10T02:17:00.000Z			IND	Asia	Mumbai																									608	608911800	265826172	PRJEB41116			99.49	1588311	53	lineage4.2.2.2	MDR-TB	['tree','tbprofiler','CRyPTIC_IND','diff','input']	tuberculosis: unclassified		Mycobacterium tuberculosis
SAMN20512407	SRR15316009	WGS	SCHOOL OF PUBLIC HEALTH, FUDAN UNIVERSITY	SRX11620331	Illumina HiSeq 2000	PAIRED	PCR	GENOMIC	ILLUMINA	SRS9655593	SRP330727	['SRS9655593','20512407','1998-North-017','bp0','B70','751240','SAMN20512407','SRX11620331','B70_R1.fastq.gz','SRR15316009','PRJNA751240','SRP330727']	1998	2021-08-01T01:18:00.000Z		30.22 N 120.16 E	CHN	Asia	Zheijiang	sputum	Homo sapiens	3	human																					1239	1239930900	449571476	PRJNA751240			99.47	1808218	60	lineage4.4.2	Sensitive	['input','tbprofiler','tree','timelapse_Zhejiang_CHN','diff']	tuberculosis: unclassified		Mycobacterium tuberculosis
SAMN15772602	SRR12420653	WGS	FUDAN UNIVERSITY	SRX8916626	Illumina HiSeq 2500	PAIRED	RANDOM PCR	GENOMIC	ILLUMINA	SRS7173198	SRP276868	['SAMN15772602','SRX8916626','656167','bp0','p89','15772602','XZ06116','SRP276868','PRJNA656167','XZ06116_R1.fastq.gz','SRS7173198','SRR12420653']	2006	2020-08-10T10:35:00.000Z			CHN	Asia	Tibet	sputum	Homo sapiens	3	human																					730	730833900	289257721	PRJNA656167			98.37	1543289	37	lineage2.2.1	MDR-TB	['tbprofiler','diff','input','tree']	tuberculosis: unclassified		Mycobacterium tuberculosis
SAMN21616356	SRR16057905	WGS	PUBLIC HEALTH ONTARIO	SRX12344764	Illumina MiSeq	PAIRED	RANDOM	GENOMIC	ILLUMINA	SRS10317144	SRP338617	['PRJNA766079','bp0','SRX12344764','SAMN21616356','21616356','SRP338617','2013-557_R1.fastq.gz','SRR16057905','2013-557','SRS10317144','766079']	2013	2021-09-24T21:45:00.000Z			CAN	North America	Ontario		Homo sapiens	3	human					S		S					S	S								406	406895096	262221396	PRJNA766079	CRyPTIC_WHO2021_PMC7612554		99.53	1621209	55	lineage3	Sensitive	['diff','tree','Walker_2022','input','tbprofiler']	tuberculosis: unclassified		Mycobacterium tuberculosis
SAMN18117939	SRR13837919	WGS	UNIVERISTY OF ANTWERP	SRX10216198	Illumina HiSeq 2500	PAIRED		GENOMIC	ILLUMINA	SRS8360945	SRP308980	['SRP308980','SRX10216198','18117939','COV100-FASTA31-MCOV100-CONTHsap-CPER5-SEED648530052','SAMN18117939','706121','bp0','SRR13837919','ID648530052','STUDYCOV100-FASTA31-MCOV100-CONTHsap-CPER5-SEED648530052.R1.fastq.gz','PRJNA706121','SRS8360945']	2021	2021-03-03T03:57:00.000Z						simulated/in silico																								464	464368500	245263678	PRJNA706121								['denylist','laboratory_synthetic','input']	tuberculosis: human-adapted	L4	Mycobacterium tuberculosis	H37Rv
SAMEA7171603	ERR4872039	WGS	FZB	ERX4741252	NextSeq 500	PAIRED		GENOMIC	ILLUMINA	ERS4932047	ERP005779	['16933974','PRJEB6273','ERP005779','ena-RUN-FZB-25-11-2020-09:57:01:207-3','ERR4872039','325612','ERX4741252','SAMEA7171603','ena-EXPERIMENT-FZB-25-11-2020-09:57:01:207-3','1126-07','ERS4932047','ena-STUDY-FZB-08-05-2014-02:23:48:240-40']		2020-12-19T10:20:00.000Z																														563	563501678	241167656	PRJEB6273			99.78	1627751	56	lineage4.7	XDR-TB	['diff','input','tree','tbprofiler']	MTBC		Mycobacterium tuberculosis complex sp.
SAMEA13120127	ERR8775770	WGS	UNIVERSITY OF BASEL, SWITZERLAND	ERX8438485	Illumina HiSeq 2500	SINGLE		GENOMIC	ILLUMINA	ERS10724093	ERP135588	['ena-RUN-TAB-24-02-2022-09:36:14:150-98712','ERX8438485','863195','PRJEB50999','ERR8775770','G26719','30046637','ERP135588','SAMEA13120127','ena-EXPERIMENT-TAB-24-02-2022-09:36:14:150-98711','ERS10724093','e85ebed1-8b4e-426c-a0a5-d56f438d6aa3']	2016	2022-08-12T02:42:00.000Z			GEO	Asia			Homo sapiens	3	human																					308	308094318	137719363	PRJEB50999								input	tuberculosis: unclassified		Mycobacterium tuberculosis
SAMD00142917	DRR188509	WGS	RIT_JATA	DRX178974	Illumina MiSeq	PAIRED	other	GENOMIC	ILLUMINA	DRS201110	DRP007602	['PRJDB7494','754720','SAMD00142917','20795448','DRR188509','DRS201110','DRX178974','DRP007602']	2017	2021-08-14T17:13:00.000Z			JPN	Asia	Kanto		Homo sapiens	3	human																					638	638163398	396097923	PRJDB7494			99.62	1395628	91	lineage4.5	Sensitive	['input','tbprofiler','tree','diff']	tuberculosis: unclassified		Mycobacterium tuberculosis
SAMEA9070494	ERR5987401	WGS	Swiss-TPH	ERX5627702	Illumina HiSeq 2500	PAIRED	RANDOM	GENOMIC	ILLUMINA	ERS6798801	ERP129488	['737713','PRJEB45389','SAMEA9070494','WGS RR-TB Khayelitsha','ERS6798801','ERX5627702','G25730_1','ERR5987401','ERP129488','19795053']		2021-06-29T01:02:00.000Z			ZAF	Africa						S																	S			291	291352084	133271995	PRJEB45389	CRyPTIC_WHO2021_PMC7612554		99.6	1590877	55	lineage4.3.2.1	MDR-TB	['R-RR_HIVcoinf_ZAF','diff','tree','Walker_2022','input','tbprofiler']	tuberculosis: unclassified		Mycobacterium tuberculosis
SAMN09100233	SRR7070418	OTHER	MODMEDMICOXFORD	SRX4001325	Illumina MiSeq	PAIRED		OTHER	ILLUMINA	SRS3283482	SRP076676	['SRP076676','MMMOSRA:a5737ae8-868e-46d7-8ca0-abcb5740c7e3','PRJNA302362','302362','SRS3283482','SRR7070418','MMMOSAM:a5737ae8-868e-46d7-8ca0-abcb5740c7e3','SAMN09100233','SRX4001325','9100233']	2016	2018-04-26T14:28:00.000Z			GBR	Europe			Homo sapiens	3	human																					336	336005892	211945915	PRJNA302362									tuberculosis: unclassified		Mycobacterium tuberculosis
SAMEA112802083	ERR11068283	WGS	FZB	ERX10515213	NextSeq 2000	PAIRED		GENOMIC	ILLUMINA	ERS14809629	ERP010814	['33854139','22004027','ERS14809629','ERR11068283','ERX10515213','ena-RUN-TAB-21-03-2023-12:28:22:786-127048','287903','ERP010814','PRJEB9680','ena-STUDY-FZB-22-06-2015-17:16:39:392-292','SAMEA112802083','ena-EXPERIMENT-TAB-21-03-2023-12:28:22:785-127047']		2023-07-21T02:04:00.000Z																														383	383307232	135634244	PRJEB9680			99.63	1665712	54	lineage4.6.2.2	Sensitive	['tbprofiler','diff','tree','input']	tuberculosis: unclassified		Mycobacterium tuberculosis
SAMN41148640	SRR28859739	WGS	WADSWORTH CENTER	SRX24419827	NextSeq 500	PAIRED	RANDOM	GENOMIC	ILLUMINA	SRS21175291	SRP338930	['766641','SRX24419827','IDR2300047501-01-02','SRR28859739','SAMN41148640','41148640','SRS21175291','PRJNA766641','SRP338930','IDR2300047501-01-02.R1.fastq.gz']	2023	2024-05-01T11:26:00.000Z			USA	North America	New York state		Homo sapiens	3	human																					602	602181704	269238249	PRJNA766641			99.53	1604289	53	lineage3.1.3	Sensitive	['diff','tbprofiler','tree','input']	tuberculosis: unclassified		Mycobacterium tuberculosis
SAMEA3170731	ERR852870	WGS	THE WELLCOME TRUST SANGER INSTITUTE	ERX932508	Illumina HiSeq 2000	PAIRED	RANDOM	GENOMIC	ILLUMINA	ERS625168	ERP003279	['ERX932508','222603','ITM_131947-sc-2188025','Global_and_local_genomics_of_Mycobacterium_ulcerans-sc-2013-06-06T12:45:33Z-2656','SC_EXP_15335_8#76','ERP003279','ERS625168','3484235','SC_RUN_15335_8#76','SAMEA3170731','ERR852870','PRJEB4025']		2016-01-17T18:42:00.000Z																														506	506502000	240125848	PRJEB4025									NTM: unclassified		Mycobacterium ulcerans
SAMEA113538473	['ERR11466424','ERR11466423']	WGS		['ERX10872581','ERX10872580']	NextSeq 500	PAIRED		GENOMIC	ILLUMINA	ERS15534894		['ERR11466423','SAMEA113538473','979605','ERX10872580','ERX10872581','BTB-804','ena-RUN-TAB-22-05-2023-12:53:16:441-8285','ena-EXPERIMENT-TAB-22-05-2023-12:53:16:442-8286','ena-RUN-TAB-22-05-2023-12:53:16:442-8287','ERP147571','PRJEB62480','35506850','ERS15534894','ERR11466424','ena-EXPERIMENT-TAB-22-05-2023-12:53:16:441-8284','d05d2f15-c027-4055-b906-d9d6d110849e']					BWA	Africa																										2303	2303587639	1014770415	PRJEB62480								['input','Kopanyo']	tuberculosis: unclassified		Mycobacterium tuberculosis
SAMN08629175	SRR6797328	WGS	SAN RAFFAELE	SRX3756369	Illumina HiSeq 2500	PAIRED	RANDOM	GENOMIC	ILLUMINA	SRS3012063	SRP128089	['SAMN08629175','SRR6797328','bp0','132418','132418_210916_BGD_210916_100.gatk.bam','SRS3012063','132418_WGS','8629175','SRX3756369','428596','PRJNA428596','SRP128089']		2018-03-02T06:08:00.000Z			BGD	Asia			Homo sapiens	3	human					S		S		S				S	S				S			359	359304369	168925862	PRJNA428596	CRyPTIC_WHO2021_PMC7612554		99.72	1681484	37	lineage4.3.3	Sensitive	['Walker_2022','input','tree','tbprofiler','diff']	tuberculosis: unclassified		Mycobacterium tuberculosis
SAMN26038209	SRR18213876	WGS	MODMEDMICOXFORD	SRX14360308	Illumina HiSeq 2500	PAIRED	RANDOM	GENOMIC	ILLUMINA	SRS12173829	SRP076676	['302362','SRX14360308','SRR18213876','SRS12173829','PRJNA302362','26038209','SRP076676','SAMN26038209','MMMOSAM:04af7ae1-bd70-4999-8886-e1cd881921be','MMMOSRA:04af7ae1-bd70-4999-8886-e1cd881921be']	2012	2022-03-03T13:59:00.000Z			GBR	Europe	Birmingham		Homo sapiens	3	human																					298	298199200	193331351	PRJNA302362			99.66	2782850	63	lineage4.3.4.2	Sensitive	['diff','input','tbprofiler','tree']	tuberculosis: unclassified		Mycobacterium tuberculosis
SAMEA112250156	ERR10680179	WGS	FZB	ERX10148007	NextSeq 500	PAIRED		GENOMIC	ILLUMINA	ERS14361019	ERP010814	['ERP010814','32342164','287903','SAMEA112250156','5115-17','ERR10680179','ena-EXPERIMENT-TAB-19-12-2022-09:14:45:180-46203','ena-RUN-TAB-19-12-2022-09:14:45:180-46204','ERX10148007','PRJEB9680','ena-STUDY-FZB-22-06-2015-17:16:39:392-292','ERS14361019']		2022-12-27T03:31:00.000Z																														766	766598702	323998315	PRJEB9680			99.74	1717307	59	lineage4.3.3	MDR-TB	['input','tbprofiler','diff','tree']	tuberculosis: unclassified		Mycobacterium tuberculosis
SAMN27761480	SRR18910163	WGS	WADSWORTH CENTER	SRX14988130	Illumina MiSeq	PAIRED	RANDOM	GENOMIC	ILLUMINA	SRS12737460	SRP276100	['27761480','SRP276100','A5','SRS12737460','IDR1900034827-01-01','bp0','SRX14988130','650381','SRR18910163','PRJNA650381','IDR1900034827-01-01_R1.fastq.gz','SAMN27761480']	2019	2022-04-25T10:12:00.000Z		40.7481119 N 73.98438414 W	USA	North America	New York	sputum	Homo sapiens	3	human																					307	307832847	185206532	PRJNA650381			99.62	915364	51	lineage3	Sensitive	['diff','input','tbprofiler','tree']	tuberculosis: unclassified		Mycobacterium tuberculosis
SAMN13567946	SRR10808354	WGS	RADBOUDUMC	SRX7482150	NextSeq 500	PAIRED	PCR	GENOMIC	ILLUMINA	SRS5925034	SRP239172	['SRS5925034','bp0','SRR10808354','595834','SAMN13567946','1100364','13567946','PRJNA595834','1100364_R1.fastq.gz','SRX7482150','SRP239172']	2014	2019-12-31T08:46:00.000Z			IDN	Asia	Bandung	sputum	Homo sapiens	3	human																					508	508072812	215094354	PRJNA595834			99.51	1748712	59	lineage4.5	HR-TB	['tbprofiler','tree','input','diff','Menardo_2021','TANDEM']	tuberculosis: human-adapted	L4	Mycobacterium tuberculosis
SAMN37848855	SRR26399264	WGS	UNIVERSITY OF MELBOURNE/ THE PETER DOHERTY INSTITUTE FOR INFECTION AND IMMUNITY	SRX22105133	Illumina HiSeq 4000	PAIRED	RANDOM	GENOMIC	ILLUMINA	SRS19170214	SRP466602	['SRX22105133','Sample_936','SAMN37848855','37848855','1028637','SRS19170214','Sample_936_1.fastq.gz','SRR26399264','bp0','PRJNA1028637','SRP466602']		2023-10-16T19:03:00.000Z		10.8231 N 106.6297 E	VNM	Asia	Ho Chi Minh City	sputum	Homo sapiens	3	human																					551	551484600	248106317	PRJNA1028637			99.51	1611420	54	lineage2.2.1.1	Sensitive	['tbprofiler','diff','input']	tuberculosis: unclassified		Mycobacterium tuberculosis
SAMEA7553206	ERR4819840	WGS	PUBLIC HEALTH ENGLAND	ERX4689682	Illumina HiSeq 2500	PAIRED	RANDOM	GENOMIC	ILLUMINA	ERS5309852	ERP124941	['773303','ERP124941','project.PHE-TB','sample.22661','run.22661','PRJEB41201','ERX4689682','SAMEA7553206','22472597','ERS5309852','ERR4819840','experiment.22661']		2021-11-10T22:21:00.000Z			GBR	Europe										S		S						S								357	357806122	183053641	PRJEB41201	Walker_2022							['Walker_2022','input','CRyPTIC_PHE']	tuberculosis: unclassified		Mycobacterium tuberculosis
SAMN05918615	SRR28394070	WGS	FIND, THE FOUNDATION FOR INNOVATIVE NEW DIAGNOSTICS	SRX23998970	Illumina HiSeq 2500	PAIRED	RANDOM	GENOMIC	ILLUMINA	SRS20795539	SRP496567	['SAMN05918615','SRR28394070','5918615','Peru4515_R1.fastq.gz','WGS-Peru4515','SRS20795539','343736','PRJNA343736','SRX23998970','SRP496567','97-R495']	2012	2024-03-20T07:59:00.000Z		12 S 77 W	PER	South America	Lima	As reported: patient	Homo sapiens	3	human																					707	707739750	317114733	PRJNA343736			99.73	1882810	54	lineage4	XDR-TB	['tree','diff','standford','input','tbprofiler']	tuberculosis: unclassified		Mycobacterium tuberculosis
SAMD00258743	DRR255753	WGS	NIIGATA	DRX245471	Illumina MiSeq	PAIRED		GENOMIC	ILLUMINA	DRS163542	DRP006724	['DRX245471','SAMD00258743','16814249','DRR255753','PRJDB10771','DRP006724','DRS163542','PRJDB10999','676052']	2019	2020-12-02T10:47:00.000Z																														680	680047853	430664244	PRJDB10771									NTM: avium complex		Mycobacterium intracellulare
SAMN28052433	SRR19048825	WGS	NATIONAL INSTITUTE OF INFECTIOUS DISEASES "L. SPALLANZANI"	SRX15119902	Ion Torrent S5	SINGLE	RANDOM	GENOMIC	ION_TORRENT	SRS12864039	SRP373287	['SRX15119902','SRS12864039','SRR19048825','28052433','SAMN28052433','SP1020.fastq','SRP373287','bp0','834606','SP1020','PRJNA834606']	2019	2022-05-03T04:34:00.000Z		41.86 N 12.45 E	ITA	Europe	Rome	sputum	Homo sapiens	3	human																					338	338416473	261721305	PRJNA834606									tuberculosis: unclassified		Mycobacterium tuberculosis
SAMN10449023	SRR8236356	WGS	UNIVERSITY OF VIRGINIA	SRX5054693	NextSeq 500	PAIRED	PCR	GENOMIC	ILLUMINA	SRS4071716	SRP170073	['SRP170073','SRS4071716','S8_R1.fastq.gz','PRJNA506132','SAMN10449023','506132','bp0','SRX5054693','10449023','S8','SRR8236356']	2013	2018-11-21T17:26:00.000Z	Mycobacterium avium complex disease	38.03 N 78.51 W	USA	North America	Virginia	sputum	Homo sapiens	3	human																					1202	1202137262	562923727	PRJNA506132									unclassified mycobacteria		Mycobacterium sp.
SAMEA12852675	ERR11244411	WGS	SWISS TROPICAL AND PUBLIC HEALTH INSTITUTE	ERX10652615	Illumina NovaSeq 6000	SINGLE	RANDOM	GENOMIC	ILLUMINA	ERS10460251	ERP135175	['ERR11244411','PRJEB50582','930268','34306874','8cc6b8bd-130a-4c76-a0b2-3197bafe5cc6','ERS10460251','SAMEA12852675','ena-EXPERIMENT-TAB-17-04-2023-19:57:14:233-4919','ERX10652615','ERP135175','ena-RUN-TAB-17-04-2023-19:57:14:233-4920','G43718']	2015	2023-07-27T09:54:00.000Z			GEO	Asia		sputum																								328	328263332	116237069	PRJEB50582									tuberculosis: unclassified		Mycobacterium tuberculosis
SAMN33061960	SRR23339986	WGS	DEPARTMENT OF ENVIRONMENTAL MICROBIOLOGY AND BIOTECHNOLOGY	SRX19282151	Illumina NovaSeq 6000	PAIRED	RANDOM	GENOMIC	ILLUMINA	SRS16683825	SRP420952	['PRJNA931475','SAMN33061960','SRR23339986','SRX19282151','bp0','SRS16683825','SRP420952','NG-26152_DLT_S_27_lib433466_7093_4_1.fastq.gz','33061960','DLT-S-27','931475']	2019	2023-02-04T07:23:00.000Z			LTY	Europe			Homo sapiens	3	human																					1523	1523481884	476571380	PRJNA931475			99.65	1867526	64	lineage4.8	Sensitive	['diff','tree','input','tbprofiler']	tuberculosis: unclassified		Mycobacterium tuberculosis
SAMEA4695096	['ERR2600475','ERR2600474']	WGS		['ERX2616782','ERX2616783']	NextSeq 500	PAIRED		GENOMIC	ILLUMINA	ERS2515273		['ena-STUDY-FZB-28-05-2018-13:51:27:558-285','ena-EXPERIMENT-FZB-29-05-2018-09:23:11:360-78','ERR2600475','488765','ERP109031','ena-RUN-FZB-29-05-2018-09:23:11:360-77','9940290','ena-RUN-FZB-29-05-2018-09:23:11:360-78','PRJEB26996','odir-1868','ERX2616783','SAMEA4695096','ERX2616782','ERS2515273','ena-EXPERIMENT-FZB-29-05-2018-09:23:11:360-77','ERR2600474']					UKR	Europe																										771	772310378	345730919	PRJEB26996			99.53	2720234	91	lineage2.2.1	Sensitive	['tree','input','tbprofiler','diff','R-XDR_UKR']	MTBC		Mycobacterium tuberculosis complex sp.
SAMN41148739	SRR28859871	WGS	WADSWORTH CENTER	SRX24419695	NextSeq 500	PAIRED	RANDOM	GENOMIC	ILLUMINA	SRS21175158	SRP338930	['SRR28859871','IDR2300057036-01-01','SRS21175158','SRP338930','IDR2300057036-01-01.R1.fastq.gz','SAMN41148739','41148739','PRJNA766641','766641','SRX24419695']	2023	2024-05-01T11:26:00.000Z			USA	North America	New York state		Homo sapiens	3	human																					354	354840125	153095377	PRJNA766641			99.33	1644071	56	lineage6.3.1	Sensitive	['input','tree','diff','tbprofiler']	tuberculosis: unclassified		Mycobacterium tuberculosis
SAMN07660371	SRR6045783	WGS	MODMEDMICOXFORD	SRX3192593	Illumina MiSeq	PAIRED	RANDOM	GENOMIC	ILLUMINA	SRS2521118	SRP117784	['MMMOSAM:0c89fb4c-b873-4ce7-b798-5e3dbdd05c84','SAMN07660371','SRX3192593','SRR6045783','SRS2521118','SRP117784','7660371','PRJNA401515','MMMOSRA:0c89fb4c-b873-4ce7-b798-5e3dbdd05c84','401515']	2016	2017-10-27T16:57:00.000Z			GBR	Europe	Oxford		Homo sapiens	3	human					S		S					S	S								420	420603248	265392852	PRJNA401515	CRyPTIC_WHO2021_PMC7612554		99.32	1564059	47	lineage4.1.2.1	Sensitive	['Walker_2022','input','tbprofiler','Napier_2020','diff','tree']	tuberculosis: human-adapted	L4.1.2.1	Mycobacterium tuberculosis
SAMN09100182	SRR7069852	OTHER	MODMEDMICOXFORD	SRX4000701	Illumina MiSeq	PAIRED		OTHER	ILLUMINA	SRS3282837	SRP076676	['SRR7069852','MMMOSAM:abd5d1ec-424d-45e2-991f-b6a41a2b2fc5','SRP076676','SAMN09100182','SRX4000701','PRJNA302362','MMMOSRA:abd5d1ec-424d-45e2-991f-b6a41a2b2fc5','SRS3282837','9100182','302362']	2016	2018-04-26T14:24:00.000Z			GBR	Europe			Homo sapiens	3	human																					380	380129692	242777746	PRJNA302362									tuberculosis: unclassified		Mycobacterium tuberculosis
SAMN18118316	SRR13837949	WGS	UNIVERISTY OF ANTWERP	SRX10216168	Illumina HiSeq 2500	PAIRED		GENOMIC	ILLUMINA	SRS8361222	SRP308980	['SRX10216168','PRJNA706121','ID971621179','SRP308980','COV50-FASTA21-MCOV50-CONTMint-CPER3-SEED971621179','SRS8361222','STUDYCOV50-FASTA21-MCOV50-CONTMint-CPER3-SEED971621179.R1.fastq.gz','SAMN18118316','706121','bp0','SRR13837949','18118316']	2021	2021-03-03T03:58:00.000Z						simulated/in silico																								227	227397000	120068054	PRJNA706121								['denylist','laboratory_synthetic','input']	tuberculosis: human-adapted	L4	Mycobacterium tuberculosis	H37Rv
SAMN30949726	SRR21689957	WGS	RIVM	SRX17687576	Illumina HiSeq 2500	PAIRED	RANDOM	GENOMIC	ILLUMINA	SRS15218964	SRP399356	['882748','RIVM1042','SRS15218964','30949726','PRJNA882748','SRP399356','bp0','SRX17687576','SRR21689957','SAMN30949726','RIVM1042.bam']	2018	2022-09-23T18:04:00.000Z			NLD	Europe		sputum	Homo sapiens	3	human																					773	773773685	219921064	PRJNA882748								input	tuberculosis: unclassified		Mycobacterium tuberculosis
SAMEA4706733	ERR3439469	WGS	WELLCOME SANGER INSTITUTE	ERX3461489	Illumina HiSeq X Ten	PAIRED	RANDOM	GENOMIC	ILLUMINA	ERS2526894	ERP021867	['ERP021867','ERX3461489','ERR3439469','SC_RUN_26268_2#248','Exploring_the_richness_of_Mycobacterium_bovis_strain_diversity-sc-4667','8fb26476-5454-11e8-bf7f-3c4a9275d6c8','PRJEB19799','12304106','SAMEA4706733','ERS2526894','SC_EXP_26268_2#248','480613']		2019-07-18T09:28:00.000Z			GBR	Europe																										914	914710586	217412042	PRJEB19799			99.27	1752296	55	La1.8.1	Other	['bovis_GBR','diff','input','tbprofiler','tree']	tuberculosis: animal-adapted	La1	Mycobacterium bovis
SAMN19694111	SRR14807684	WGS	SIMON FRASER UNIVERSITY	SRX11140140	NextSeq 500	PAIRED	RANDOM	GENOMIC	ILLUMINA	SRS9202674	SRP323639	['736718','PRJNA736718','SRR14807684','bp0','TB-MoldovaSeq-DNA055-99_S55','TB-MoldovaSeq-DNA055-99_S55_1.fastq.gz','SRP323639','19694111','SRX11140140','SRS9202674','SAMN19694111']	2018	2021-06-14T14:25:00.000Z		47.03278 N 28.89972 E	MDA	Europe			Homo sapiens	3	human																					466	466259310	202308572	PRJNA736718			99.63	1684147	58	lineage2.2.1	MDR-TB	['input','tree','tbprofiler','diff']	tuberculosis: unclassified		Mycobacterium tuberculosis
SAMEA115751669	ERR13292552	WGS	UNIVERSITY OF OXFORD, NUFFIELD DEPARTMENT OF MEDIC	ERX12663038	NextSeq 500	PAIRED	RANDOM PCR	GENOMIC	ILLUMINA	ERS20267956	ERP161058	['ERP161058','ERX12663038','4411672f7f3a','41910606','webin-reads-4411672f7f3a','ERS20267956','ERR13292552','PRJEB76547','b28b5ff0-515d-42d2-bc0f-19e45ec26bb9','SAMEA115751669','1124794']	2020	2024-08-11T01:28:00.000Z			DEU	Europe																										908	908213831	412689443	PRJEB76547								CRyPTIC_2024	tuberculosis: unclassified		Mycobacterium tuberculosis
SAMD00405518	DRR325247	WGS	CIPH	DRX314575	Illumina MiSeq	PAIRED	size fractionation	GENOMIC	ILLUMINA	DRS321014	DRP010438	['DRP010438','SAMD00405518','1008905','DRR325247','DRX314575','PRJDB12315','37126983','DRS321014']	2020-07	2023-09-17T03:21:00.000Z			JPN	Asia	Chiba																									236	236308031	125038114	PRJDB12315			99.32	1366271	42	lineage2.2.1	Other	['tree','input','diff','tbprofiler']	tuberculosis: human-adapted	L2.2.1	Mycobacterium tuberculosis
SAMEA112189038	ERR10748444	WGS	CTB/NICD	ERX10200050	NextSeq 550	PAIRED	RANDOM	GENOMIC	ILLUMINA	ERS14298927	ERP143048	['908050','PRJEB58017','South African MDR-TB 2019-2020','SAMEA112189038','ERX10200050','32029051','run.S371','ERP143048','ERS14298927','sample.S371','ERR10748444','experiment.S371']		2023-01-15T15:26:00.000Z																														323	323262340	116702661	PRJEB58017			99.47	1823069	31	lineage2.2.1	Pre-XDR-TB	['input','tbprofiler','diff','tree']	tuberculosis: unclassified		Mycobacterium tuberculosis
SAMN15407025	SRR12119643	AMPLICON	GENOSCREEN	SRX8641125	NextSeq 500	PAIRED	PCR	GENOMIC	ILLUMINA	SRS6925847	SRP269393	['61-20_S344_R1_001.fastq.gz','DRC_Deeplex1192','15407025','SRX8641125','SRP269393','61-20','643242','PRJNA643242','SRR12119643','bp0','SRS6925847','SAMN15407025']	2016	2020-06-30T17:07:00.000Z			COD	Africa		sputum	Homo sapiens	3	human																					84	84644340	38174143	PRJNA643242									tuberculosis: unclassified		Mycobacterium tuberculosis
SAMN41468418	SRR29093680	WGS	FIND, THE FOUNDATION FOR INNOVATIVE NEW DIAGNOSTICS	SRX24617472	Illumina HiSeq 2000	PAIRED	RANDOM	GENOMIC	ILLUMINA	SRS21354638	SRP507535	['924644_02CF425C71B4','SRR29093680','SRX24617472','41468418','SRP507535','1109295','924644_02CF425C71B4_Namaunga_N113_COW5599A77','SAMN41468418','PRJNA1109295','SRS21354638','1482335333618T-Namaunga_N113_COW5599A77_S5_R1_001.fastq.gz']		2024-05-21T06:07:00.000Z			ZMB	Africa			Homo sapiens	3	human																					536	536364684	244998046	PRJNA1109295								WHO_mutations_2023	tuberculosis: unclassified		Mycobacterium tuberculosis
SAMN38205032	SRR26787906	WGS	HMS	SRX22486099	Illumina HiSeq 4000	SINGLE	cDNA	GENOMIC	ILLUMINA	SRS19499443	SRP471323	['38205032','bp0','Peru11193','SAMN38205032','SRS19499443','PRJNA1039243','SRX22486099','=MID(A645, 5,5)','Peru11193_R1.fastq.gz','SRP471323','1039243','SRR26787906']	2022	2023-11-11T09:54:00.000Z			PER	South America		sputum	Homo sapiens	3	human																					363	363525600	118576419	PRJNA1039243								standford	tuberculosis: unclassified		Mycobacterium tuberculosis
SAMN09101440	SRR7070474	OTHER	MODMEDMICOXFORD	SRX4001269	Illumina MiSeq	PAIRED		OTHER	ILLUMINA	SRS3283443	SRP076676	['SRR7070474','PRJNA302362','MMMOSRA:5eabd718-5dab-4280-bed4-8c3dbb4d5bfc','302362','MMMOSAM:5eabd718-5dab-4280-bed4-8c3dbb4d5bfc','SRX4001269','SRS3283443','9101440','SAMN09101440','SRP076676']	2016	2018-04-26T14:28:00.000Z			GBR	Europe			Homo sapiens	3	human																					256	256599825	158143157	PRJNA302362									tuberculosis: unclassified		Mycobacterium tuberculosis
SAMN21236259	SRR15723303	WGS	SHANGHI CDC	SRX12018456	Illumina HiSeq 2500	PAIRED	other	GENOMIC	ILLUMINA	SRS10023412	SRP335713	['21236259','bp0','SRS10023412','760838','SRX12018456','E1687','SRP335713','PRJNA760838','SAMN21236259','e1687','E1687.1.fastq.gz','SRR15723303']	2012-01	2021-09-05T09:28:00.000Z			CHN	Asia	Shanghai	sputum	Homo sapiens	3	human																					1648	1648487700	672531849	PRJNA760838			99.57	1736787	58	lineage2.2.1.1	Sensitive	['input','tbprofiler','diff','tree']	tuberculosis: unclassified		Mycobacterium tuberculosis
SAMN34294268	SRR24255894	WGS	NIH / NIAID	SRX20052056	NextSeq 500	PAIRED	RANDOM	GENOMIC	ILLUMINA	SRS17387316	SRP433800	['SRP433800','958249','PRJNA958249','TBPO-2782_lib47625_nextseq_nx0208_151bp.filtered_2nd.1.fastq.gz','34294268','bp0','SRX20052056','SRS17387316','27236','SAMN34294268','SRR24255894']	2021	2023-04-21T17:58:00.000Z		48.3794 N 31.1656 E	UKR	Europe		sputum	Homo sapiens	3	human																					755	755832676	364197813	PRJNA958249			99.4	1146618	38	lineage2.2.1	MDR-TB	['diff','input','tbprofiler','tree']	tuberculosis: unclassified		Mycobacterium tuberculosis
SAMEA7280195	ERR4553453	WGS	INSTITUTE OF TROPICAL MEDICINE	ERX4489823	Illumina HiSeq 2500	PAIRED	RANDOM	GENOMIC	ILLUMINA	ERS5040796	ERP123102	['ITM2005-02712','SAMEA7280195','ERX4489823','ena-EXPERIMENT-Institute of tropical medicine-28-08-2020-16:29:08:347-51','PRJEB39569','ena-RUN-Institute of tropical medicine-28-08-2020-16:29:08:347-51','ena-STUDY-Institute of tropical medicine-27-07-2020-14:37:16:152-1905','ERS5040796','ERR4553453','15937242','660147','ERP123102']	2005	2020-08-29T18:36:00.000Z			BGD	Asia		sputum	Homo sapiens	3	human																					239	239232622	103807260	PRJEB39569			99.67	1449591	50		RR-TB	['diff','input','tbprofiler','tree']	tuberculosis: unclassified		Mycobacterium tuberculosis
SAMN42034277	SRR29539752	WGS	NIAID TB PORTALS PROGRAM	SRX25047036	NextSeq 2000	PAIRED	RANDOM	GENOMIC	ILLUMINA	SRS21744186	SRP515897	['PRJNA1074785','SAMN42034277','1074785','TBPO-4706_lib56873_nextseq_ny0091_151bp.filtered_2_bwa.1.fastq.gz','SRR29539752','33408','SRS21744186','SRX25047036','SRP515897','42034277']	2021	2024-06-25T13:51:00.000Z		48.3794 N 31.1656 E	UKR	Europe		sputum	Homo sapiens	3	human																					408	408939711	142711474	PRJNA1074785									tuberculosis: unclassified		Mycobacterium tuberculosis
SAMN14971163	SRR12355150	AMPLICON	GENOSCREEN	SRX8854431	Illumina MiSeq	PAIRED	PCR	GENOMIC	ILLUMINA	SRS7116105	SRP274381	['12MY0570_deeplex_CGTACTAG-CTCTCTAT_L001_R1_001.fastq.gz','SAMN14971163','SRP274381','Deeplex257','12MY0570','SRR12355150','14971163','bp0','649788','SRX8854431','SRS7116105','PRJNA649788']		2020-07-30T16:46:00.000Z							Homo sapiens	3	human																					77	77147700	43085572	PRJNA649788									tuberculosis: unclassified		Mycobacterium tuberculosis
SAMN15703181	SRR12395116	WGS	WADSWORTH CENTER	SRX8893781	MinION	SINGLE	RANDOM	GENOMIC	OXFORD_NANOPORE	SRS7152803	SRP276100	['SRS7152803','bp0','15703181','SAMN15703181','650381','PRJNA650381','SRP276100','SRX8893781','SRR12395116','A68','IDR1900050929-01-01','IDR1900050929-01-01.fastq.gz']	2019	2020-08-05T13:31:00.000Z		40.571349 N 74.63753988 W	USA	North America	RARITAN	As reported: SPT	Homo sapiens	3	human																					791	791425306	721731518	PRJNA650381									tuberculosis: unclassified		Mycobacterium tuberculosis
SAMN19688202	SRR14801496	WGS	SIMON FRASER UNIVERSITY	SRX11134425	NextSeq 500	PAIRED	RANDOM	GENOMIC	ILLUMINA	SRS9197813	SRP323639	['TB-333-2153-19_S131','SRR14801496','736718','TB-333-2153-19_S131_1.fastq.gz','SRS9197813','SRX11134425','bp0','SAMN19688202','SRP323639','PRJNA736718','19688202']	2019	2021-06-13T23:13:00.000Z		47.03278 N 28.89972 E	MDA	Europe			Homo sapiens	3	human																					730	730721330	287988985	PRJNA736718			99.53	1754341	59	lineage2.2.1	MDR-TB	['diff','tree','input','tbprofiler']	tuberculosis: unclassified		Mycobacterium tuberculosis
SAMN15406934	SRR12119889	AMPLICON	GENOSCREEN	SRX8641551	NextSeq 500	PAIRED	PCR	GENOMIC	ILLUMINA	SRS6926274	SRP269393	['15406934','5-14_S5_L001_R1_001.fastq.gz','SAMN15406934','SRR12119889','5-14','SRX8641551','SRP269393','DRC_Deeplex1101','SRS6926274','PRJNA643242','643242','bp0']	2016	2020-06-30T17:22:00.000Z			COD	Africa		sputum	Homo sapiens	3	human																					62	62497361	34395076	PRJNA643242									tuberculosis: unclassified		Mycobacterium tuberculosis
SAMN20525269	SRR15368928	WGS	SCHOOL OF PUBLIC HEALTH, FUDAN UNIVERSITY	SRX11671286	Illumina HiSeq 2000	PAIRED	PCR	GENOMIC	ILLUMINA	SRS9703395	SRP330727	['bp0','SAMN20525269','2013-South-022','20525269','SRP330727','SRX11671286','PRJNA751240','SRR15368928','751240','SRS9703395','A64','A64_R1.fastq.gz']	2013	2021-08-08T10:48:00.000Z		30.38 N 120.21 E	CHN	Asia	Zheijiang	sputum	Homo sapiens	3	human																					1471	1471715400	560930858	PRJNA751240			99.33	1784059	60	lineage2.2.1	Other	['diff','tbprofiler','input','tree','timelapse_Zhejiang_CHN']	tuberculosis: unclassified		Mycobacterium tuberculosis
SAMN36834639	SRR25515478	WGS	SHANDONG PROVINCIAL HOSPITAL	SRX21245771	Illumina HiSeq 4000	PAIRED	RANDOM	GENOMIC	ILLUMINA	SRS18500052	SRP453313	['SRX21245771','T161','SAMN36834639','1002108','bp0','36834639','SRR25515478','PRJNA1002108','SRP453313','SRS18500052','T161.IS300_Clean.1.fastq.gz']	2017	2023-08-04T04:42:00.000Z		36.40 N 117.00 E	CHN	Asia	Shandong	As reported: phlegm	Homo sapiens	3	human																					1144	1144019100	461482394	PRJNA1002108			99.61	1874791	65	lineage2.2.1	Sensitive	['tbprofiler','diff','tree','input']	tuberculosis: human-adapted	L4	Mycobacterium tuberculosis	H37Rv
SAMN05576292	SRR4037628	WGS	HARVARD MEDICAL SCHOOL	SRX2028750	Illumina HiSeq 2000	PAIRED	RANDOM	GENOMIC	ILLUMINA	SRS1623084	SRP082185	['SRX2028750','PRJNA323744','SAMN05576292','SRR4037628','323744','5576292','SRP082185','755-SplB3_1.fastq.gz','P27-Spleen-B3','SRS1623084']	2013-08	2016-08-18T14:42:00.000Z		29.6483 S 30.3318 E	ZAF	Africa	Kwazulu-Natal	necropsy (morgue)	Homo sapiens	3	human																					64	64180652	44851640	PRJNA323744								['input','denylist','intrapatient_ZAF']	tuberculosis: unclassified		Mycobacterium tuberculosis
SAMEA11934155	ERR7737693	WGS	INSTITUTE OF TROPICAL MEDICINE ANTWERP	ERX7305975	Illumina HiSeq 2500	PAIRED	RANDOM	GENOMIC	ILLUMINA	ERS9581314	ERP133916	['ERP133916','24684443','ERX7305975','ERS9581314','ITM2014-00907','SAMEA11934155','PRJEB49409','ena-RUN-TAB-16-12-2021-11:32:26:240-18811','794693','ena-EXPERIMENT-TAB-16-12-2021-11:32:26:240-18810','ERR7737693','6c4e9598-cb36-4fad-abc8-a686b6ac3705']	2014	2022-07-19T08:00:00.000Z			ZAF	Africa		sputum	Homo sapiens	3	human																					663	663426956	278870990	PRJEB49409			99.85	1723438	59	lineage4.3.3	MDR-TB	['tree','input','tbprofiler','diff']	tuberculosis: unclassified		Mycobacterium tuberculosis
SAMN09090512	SRR7131288	WGS	SAN RAFFAELE	SRX4052269	Illumina MiniSeq	PAIRED	RANDOM	GENOMIC	ILLUMINA	SRS3269304	SRP135980	['9090512','SRX4052269','SRP135980','SAMN09090512','PRJNA438921','SRR7131288','SRS3269304','438921','MGIT226_WGS','MGIT226','bp0','MGIT226_S1_L001_201017_R1.fastq.gz']		2018-05-08T09:39:00.000Z			ITA	Europe			Homo sapiens	3	human																					256	256852254	98609672	PRJNA438921								input	tuberculosis: unclassified		Mycobacterium tuberculosis
SAMEA115748735	ERR13289588	WGS	UNIVERSITY OF OXFORD, NUFFIELD DEPARTMENT OF MEDIC	ERX12660014	Illumina MiSeq	PAIRED	RANDOM PCR	GENOMIC	ILLUMINA	ERS20265022	ERP161058	['ERS20265022','1124794','ERX12660014','ERR13289588','PRJEB76547','b28b5ff0-515d-42d2-bc0f-19e45ec26bb9','41891472','webin-reads-4e94526beb2d','SAMEA115748735','ERP161058','4e94526beb2d']	2017	2024-08-24T04:58:00.000Z			GBR	Europe																										320	320647896	210246538	PRJEB76547								CRyPTIC_2024	tuberculosis: unclassified		Mycobacterium tuberculosis
SAMN34294069	SRR24256248	WGS	NIH / NIAID	SRX20052215	NextSeq 500	PAIRED	RANDOM	GENOMIC	ILLUMINA	SRS17387474	SRP433800	['958249','SRP433800','bp0','SRX20052215','34294069','22875','PRJNA958249','SRR24256248','SAMN34294069','TBPO-2549_lib47122_nextseq_nx0195_151bp.filtered_2nd.1.fastq.gz','SRS17387474']	2020	2023-04-21T17:59:00.000Z		48.3794 N 31.1656 E	UKR	Europe		sputum	Homo sapiens	3	human																					984	984610918	469030628	PRJNA958249			99.43	1343210	44	lineage2.2.1	MDR-TB	['tbprofiler','diff','tree','input']	tuberculosis: unclassified		Mycobacterium tuberculosis
SAMN19657212	SRR14782204	WGS	SIMON FRASER UNIVERSITY	SRX11115661	NextSeq 500	PAIRED	RANDOM	GENOMIC	ILLUMINA	SRS9179647	SRP323639	['SRX11115661','SAMN19657212','736718','bp0','PRJNA736718','SRS9179647','TB-111-11865-18-138_S18','SRP323639','SRR14782204','TB-111-11865-18-138_S18_R1_001.fastq.gz','19657212']	2018	2021-06-11T23:56:00.000Z		47.03278 N 28.89972 E	MDA	Europe			Homo sapiens	3	human																					221	221365426	76340201	PRJNA736718			99.73	1392845	48	lineage4.3.3	Sensitive	['tree','tbprofiler','input','diff']	tuberculosis: unclassified		Mycobacterium tuberculosis
SAMN43046026	SRR30146980	WGS	TXDSHS	SRX25614894	Illumina MiSeq	PAIRED	RANDOM	GENOMIC	ILLUMINA	SRS22261431	SRP491750	['1080563','SRX25614894','TX-DSHS-MTB-2400413','SRR30146980','SAMN43046026','SRP491750','SRS22261431','43046026','TX-DSHS-MTB-2400413-TX-M08531-240802_S19_L001_R1_001.fastq.gz','PRJNA1080563','bp0']	2024	2024-08-06T16:18:00.000Z			USA	North America	LA	sputum	Homo sapiens	3	human																					439	439562400	212305673	PRJNA1080563									tuberculosis: unclassified		Mycobacterium tuberculosis
SAMEA7550934	ERR4817571	WGS	PUBLIC HEALTH ENGLAND	ERX4687413	Illumina HiSeq 2500	PAIRED	RANDOM	GENOMIC	ILLUMINA	ERS5307583	ERP124941	['773303','experiment.20391','run.20391','ERS5307583','22470328','SAMEA7550934','ERX4687413','PRJEB41201','ERR4817571','sample.20391','project.PHE-TB','ERP124941']		2021-11-10T18:08:00.000Z			GBR	Europe										S		S						S								410	410897282	210357208	PRJEB41201	Walker_2022							['Walker_2022','CRyPTIC_PHE','input']	tuberculosis: unclassified		Mycobacterium tuberculosis
SAMEA3447634	ERR2517380	WGS	RIVM	ERX2536596	Illumina HiSeq 2500	PAIRED	RANDOM	GENOMIC	ILLUMINA	ERS2402058	ERP107973	['ERX2536596','sample.9031','experiment.9031','run.9031','SAMEA3447634','project.First_10k_genomes_study_set_10','PRJEB26002','10126717','493040','ERR2517380','ERP107973','ERS2402058']		2021-10-23T20:15:00.000Z			NLD	Europe										S		S					S	S	S							333	333263857	179760894	PRJEB26002	Walker_2022		99.16	2446493	55	lineage3	Sensitive	['Walker_2022','input','tbprofiler','tree','Napier_2020','diff','CRyPTIC_RIVM']	tuberculosis: human-adapted	L3	Mycobacterium tuberculosis
SAMN38210134	SRR26794558	WGS	HMS	SRX22491712	Illumina HiSeq 4000	SINGLE	cDNA	GENOMIC	ILLUMINA	SRS19504827	SRP471323	['SRR26794558','SAMN38210134','Peru6235_R1.fastq.gz','6235','38210134','SRX22491712','SRP471323','PRJNA1039243','SRS19504827','bp0','Peru6235','1039243']	2011	2023-11-11T22:54:00.000Z			PER	South America		sputum	Homo sapiens	3	human																					1477	1477130400	583293416	PRJNA1039243								standford	tuberculosis: unclassified		Mycobacterium tuberculosis
SAMN17019868	SRR13232703	WGS	NIH / NIAID	SRX9664634	Illumina MiSeq	PAIRED	RANDOM	GENOMIC	ILLUMINA	SRS7863129	SRP297425	['683067','5852','bp0','TBPO-334_lib29501_nextseq_n0258_151bp_R1.fastq.gz','PRJNA683067','SRP297425','SRX9664634','17019868','SRS7863129','SRR13232703','SAMN17019868']	2015-09	2020-12-09T14:58:00.000Z		53.9006 N 27.5590 E	BLR	Europe	Minsk	sputum	Homo sapiens	3	human																					932	932641773	393420731	PRJNA683067			99.34	1683149	55	lineage2.2.1	Pre-XDR-TB	['tbprofiler','tree','input','diff']	tuberculosis: unclassified		Mycobacterium tuberculosis
SAMEA8959926	ERR6197043	WGS	HOSPITAL GENERAL UNIVERSITARIO GREGORIO MARANON	ERX5832188	Illumina MiSeq	PAIRED	RANDOM	GENOMIC	ILLUMINA	ERS6642679	ERP130336	['21708144','ena-STUDY-Hospital General Universitario Gregorio Maranon-06-07-2021-13:53:18:769-1482','SAMEA8959926','ERP130336','Pair_C_95_5_C','PRJEB46132','ERS6642679','783597','ERR6197043','ena-RUN-Hospital General Universitario Gregorio Maranon-06-07-2021-13:53:17:071-23','ena-EXPERIMENT-Hospital General Universitario Gregorio Maranon-06-07-2021-13:53:17:071-23','ERX5832188']		2021-12-13T20:53:00.000Z																														389	389606528	212614736	PRJEB46132			97.13	1721092	48	lineage4.3.4.2	MDR-TB	['tbprofiler','diff','tree','input']	tuberculosis: unclassified		Mycobacterium tuberculosis
SAMN21616725	SRR16057962	WGS	PUBLIC HEALTH ONTARIO	SRX12344706	Illumina MiSeq	PAIRED	RANDOM	GENOMIC	ILLUMINA	SRS10317084	SRP338617	['2019-261','21616725','PRJNA766079','SRX12344706','SAMN21616725','766079','SRR16057962','2019-261_R1.fastq.gz','bp0','SRP338617','SRS10317084']	2019	2021-09-24T21:44:00.000Z			CAN	North America	Ontario		Homo sapiens	3	human					S		S					S	S								320	320642443	205098922	PRJNA766079	CRyPTIC_WHO2021_PMC7612554							['input','Walker_2022']	tuberculosis: unclassified		Mycobacterium tuberculosis
SAMEA7561088	ERR4828651	WGS	OUCRU-HCMC	ERX4698635	NextSeq 500	PAIRED	RANDOM	GENOMIC	ILLUMINA	ERS5317724	ERP124982	['ERR4828651','ERS5317724','22476658','773308','project.Vietnam','PRJEB41241','experiment.12450','ERX4698635','sample.12450','SAMEA7561088','ERP124982','run.12450']		2021-11-11T06:50:00.000Z			VNM	Asia	Ho Chi Minh City					S				S	S	R	S	S				S		S	S	S	S	S	S	181	181980066	86688311	PRJEB41241	['Walker_2022','CRyPTIC_reuse_table']		99.62	919047	31	lineage2.2.1.1	HR-TB	['tree','tbprofiler','Walker_2022','input','CRyPTIC_OUCRU','diff','CRyPTIC_reuse_table']	tuberculosis: unclassified		Mycobacterium tuberculosis
SAMN18882018	SRR14335478	WGS	USDA-NVSL-DBPL	SRX10689638	Illumina MiSeq	PAIRED	RANDOM	GENOMIC	ILLUMINA	SRS8781992	SRP316592	['SRR14335478','MAP617_Florence-VT_IDcow241_RS231_R1.fastq.gz','SRX10689638','725521','MAP 617','SRP316592','SRS8781992','bp0','18882018','PRJNA725521','SAMN18882018']	2008	2021-04-27T16:37:00.000Z			USA	North America	VT	lymph node	Bos taurus	2	bovine																					968	968640904	485431899	PRJNA725521									NTM: avium complex		Mycobacterium avium subsp. paratuberculosis
SAMN19728415	SRR14827713	AMPLICON	ROCKEFELLER UNIVERSITY	SRX11157353	Illumina HiSeq 4000	SINGLE	PCR	GENOMIC	ILLUMINA	SRS9218826	SRP324258	['bp0','738381','SRR14827713','SRS9218826','RLC12_H37Rv_STR_1D_Low_batch2_rep3','SRP324258','H37Rv_STR_1D_Low_batch2_rep3','SAMN19728415','H37Rv_STR_1D_Low_batch2_rep3_S9_L005_R1_001.fastq.gz','PRJNA738381','19728415','SRX11157353']		2021-06-16T14:28:00.000Z																														2873	2873191335	1055979479	PRJNA738381									tuberculosis: human-adapted	L4	Mycobacterium tuberculosis	H37Rv
SAMEA115745596	ERR13284388	WGS	UNIVERSITY OF OXFORD, NUFFIELD DEPARTMENT OF MEDIC	ERX12654814	NextSeq 500	PAIRED	RANDOM PCR	GENOMIC	ILLUMINA	ERS20255480	ERP161058	['webin-reads-3343410cbb81','ERX12654814','3343410cbb81','ERP161058','41889229','ERR13284388','PRJEB76547','1124794','SAMEA115745596','b28b5ff0-515d-42d2-bc0f-19e45ec26bb9','ERS20255480']	2020	2024-08-10T13:49:00.000Z			DEU	Europe																										718	718708625	296207805	PRJEB76547								CRyPTIC_2024	tuberculosis: unclassified		Mycobacterium tuberculosis
SAMN15700980	SRR12367089	WGS	DIVISION OF GENOMIC MEDICINE AND INNOVATION SUPPORT	SRX8866220	NextSeq 500	SINGLE	RANDOM PCR	GENOMIC	ILLUMINA	SRS7127190	SRP275544	['MTBDR180020','bp0','PRJNA650263','SRP275544','MTBDR180020_S28_good_1.fastq.gz','SRX8866220','650263','SAMN15700980','SRS7127190','SRR12367089','15700980']	2019	2020-08-03T04:31:00.000Z		15.87 N 100.99 E	THA	Asia		sputum	Homo sapiens	3	human																					75	75000939	38837383	PRJNA650263									tuberculosis: unclassified		Mycobacterium tuberculosis
SAMN16069807	SRR12599248	WGS	SICHUAN UNIVERSITY	SRX9083324	Illumina HiSeq 2000	PAIRED	RANDOM	GENOMIC	ILLUMINA	SRS7329890	SRP076535	['SAMN16069807','16069807','323639','SRR12599248','PRJNA323639','SRP076535','K35_R1.fastq.gz','JPN_K35','SRX9083324','SRS7329890']	1990	2020-09-05T22:08:00.000Z			JPN	Asia		sputum	Homo sapiens	3	human																					671	671790560	301312903	PRJNA323639									NTM: unclassified		Mycobacterium kansasi
SAMN07765949	SRR6153127	WGS	BC CENTRE FOR DISEASE CONTROL PUBLIC HEALTH LABORATORY	SRX3265210	HiSeq X Ten	PAIRED	RANDOM	GENOMIC	ILLUMINA	SRS2577432	SRP119652	['SRP119652','BC06-Mtb286','SRS2577432','BC06-Mtb286_1.fastq.gz','SRX3265210','SAMN07765949','PRJNA413593','413593','7765949','SRR6153127']	2006	2017-10-10T18:57:00.000Z		49.15 N 123.7 W	CAN	North America	British Columbia		Homo sapiens	3	human					S		S						S	S							907	907123500	426689052	PRJNA413593	CRyPTIC_WHO2021_PMC7612554		99.59	1846177	53	lineage2.2.1	Other	['tbprofiler','Walker_2022','Napier_2020','diff','tree','input']	tuberculosis: human-adapted	L2	Mycobacterium tuberculosis
SAMN36619476	SRR25340829	WGS	NIH / NIAID	SRX21080331	Illumina HiSeq 1500	PAIRED	RANDOM	GENOMIC	ILLUMINA	SRS18349880	SRP450367	['SRR25340829','bp0','996640','PRJNA996640','SRX21080331','5917','UDTB_028.filtered_2_bwa.1.fastq.gz','SAMN36619476','SRP450367','36619476','SRS18349880']	2019	2023-07-19T18:35:00.000Z		13.5401 N 74.8741 E	IND	Asia	Udupi	sputum	Homo sapiens	3	human																					1461	1461468600	593302431	PRJNA996640			99.15	1795897	55	lineage3.1.2	Sensitive	['diff','input','tbprofiler','tree']	tuberculosis: unclassified		Mycobacterium tuberculosis
SAMEA8741983	ERR8699176	WGS	UNIVERSITY OF CAPE TOWN	ERX8356644	Illumina HiSeq 4000	PAIRED	RANDOM	GENOMIC	ILLUMINA	ERS6421565	ERP135632	['SAMEA8741983','run.17087.1','ERX8356644','ERP135632','experiment.17087','PRJEB51043','ERR8699176','project.Wellcome_clinical_isolates_site20','sample.17087','ERS6421565','811913','26335122']		2022-03-15T06:33:00.000Z			ZAF	Africa						S				S	S	S	S	S				S		S	S	S	R	S	S	467	467609700	206849604	PRJEB51043	CRyPTIC_reuse_table		99.71	1737879	60	lineage4.4.1.1	Sensitive	['tree','input','tbprofiler','CRyPTIC_UofCapeTown','diff','CRyPTIC_reuse_table']	tuberculosis: unclassified		Mycobacterium tuberculosis
SAMEA7524933	ERR4796477	WGS	FOUNDATION FOR MEDICAL RESEARCH INDIA	ERX4665891	NextSeq 500	PAIRED	RANDOM	GENOMIC	ILLUMINA	ERS5281408	ERP124850	['22458498','sample.1202','ERP124850','project.Mumbai','ERX4665891','ERS5281408','SAMEA7524933','experiment.1202','PRJEB41116','run.1202','ERR4796477','773292']		2021-11-11T17:02:00.000Z			IND	Asia	Mumbai					S	S			S	S	S	S	S				S		S	S	S	S	S	S	527	527567122	209400151	PRJEB41116	['Walker_2022','CRyPTIC_reuse_table']		99.27	1712962	54	lineage1.2.2.2	Sensitive	['CRyPTIC_IND','diff','tree','tbprofiler','CRyPTIC_reuse_table','input','Walker_2022']	tuberculosis: unclassified		Mycobacterium tuberculosis
SAMN03246349	['SRR1723604','SRR1723605']	WGS		['SRX816859','SRX816860']	Illumina Genome Analyzer IIx	SINGLE	RANDOM	GENOMIC	ILLUMINA	SRS797098		['SRR1723604','07MDR18214_2.fastq.bz2','SRR1723605','268900','3246349','SRX816859','07MDR18214 WGS - replicate 1','SRS797098','SAMN03246349','07MDR18214_1.fastq.bz2','SRP051327','07MDR18214 WGS - replicate 2','PRJNA268900','SRX816860','07MDR18214']					CHN	Asia	Hunan	sputum	Homo sapiens	3	human																					473	473346936	323686685	PRJNA268900								['input','Napier_2020']	tuberculosis: human-adapted	L2.2.1	Mycobacterium tuberculosis
SAMN35339953	SRR24710019	WGS	NIH / NIAID	SRX20488919	NextSeq 500	PAIRED	RANDOM	GENOMIC	ILLUMINA	SRS17799655	SRP439184	['PRJNA975605','SRR24710019','SRS17799655','TBPO-2805_lib49408_nextseq_nx0215_151bp.filtered_2_bwa.1.fastq.gz','SRP439184','SRX20488919','35339953','975605','SAMN35339953','27135','bp0']	2021	2023-05-23T22:04:00.000Z		48.0196 N 66.9237 E	KAZ	Asia		sputum	Homo sapiens	3	human																					924	924934534	455359567	PRJNA975605			99.51	1130391	38	lineage2.2.1	MDR-TB	['input','tree','tbprofiler','diff']	tuberculosis: unclassified		Mycobacterium tuberculosis
SAMEA7552443	ERR4819078	WGS	PUBLIC HEALTH ENGLAND	ERX4688920	Illumina MiSeq	PAIRED	RANDOM	GENOMIC	ILLUMINA	ERS5309090	ERP124941	['SAMEA7552443','PRJEB41201','experiment.21898','ERP124941','sample.21898','project.PHE-TB','ERS5309090','run.21898','22471835','773303','ERR4819078','ERX4688920']		2021-11-10T21:09:00.000Z			GBR	Europe																										300	300335698	190714798	PRJEB41201			99.04	1643373	56	lineage4.3.3	Sensitive	['diff','CRyPTIC_PHE','tree','tbprofiler','input']	tuberculosis: unclassified		Mycobacterium tuberculosis
SAMN18146471	SRR13861311	WGS	UNIVERISTY OF ANTWERP	SRX10242236	Illumina HiSeq 2500	PAIRED		GENOMIC	ILLUMINA	SRS8383479	SRP308980	['PRJNA706121','bp0','SPUTUM1500K-FASTA48-MPER15.81-CONTPaer-CPER84.19-SEED187656959','SRX10242236','ID187656959','SRR13861311','SRP308980','18146471','SAMN18146471','706121','SRS8383479','STUDYSPUTUM1500K-FASTA48-MPER15.81-CONTPaer-CPER84.19-SEED187656959.R1.fastq.gz']	2021	2021-03-05T03:38:00.000Z						simulated/in silico																								450	450000000	241418237	PRJNA706121								['input','laboratory_synthetic','denylist']	tuberculosis: human-adapted	L4	Mycobacterium tuberculosis	H37Rv
SAMN09651690	SRR7516305	WGS	NIH / NIAID	SRX4386483	Illumina HiSeq 2500	PAIRED	RANDOM	GENOMIC	ILLUMINA	SRS3542829	SRP153211	['TB-CPath-Shubladze-IS-1032-15-014682_S32_R2_001.fastq.gz','PRJNA480888','SRS3542829','SRP153211','SRX4386483','bp0','9651690','SAMN09651690','2789','SRR7516305','480888']	2015	2018-07-12T17:36:00.000Z		41.7151 N 44.8271 E	GEO	Asia	Tbilisi	sputum	Homo sapiens	3	human																					443	443807422	195902874	PRJNA480888								input	tuberculosis: unclassified		Mycobacterium tuberculosis
SAMEA7156616	['ERR5864177','ERR5864179','ERR5864178']	WGS		['ERX5509972','ERX5509974','ERX5509973']	Illumina HiSeq 2500	PAIRED		GENOMIC	ILLUMINA	ERS4917079		['674180','ERX5509972','ERP123095','ERS4917079','ERR5864178','PRJEB39561','ena-RUN-Swiss Tropical and Public Health Institute-03-05-2021-19:33:15:121-642','ena-RUN-Swiss Tropical and Public Health Institute-03-05-2021-19:33:15:121-643','ERX5509973','ena-EXPERIMENT-Swiss Tropical and Public Health Institute-03-05-2021-19:33:15:121-641','ena-STUDY-Swiss Tropical and Public Health Institute-27-07-2020-11:23:30:592-1894','SRS8942467','ERX5509974','19060328','G07929','ena-EXPERIMENT-Swiss Tropical and Public Health Institute-03-05-2021-19:33:15:121-642','ena-EXPERIMENT-Swiss Tropical and Public Health Institute-03-05-2021-19:33:15:121-643','ERR5864179','SAMEA7156616','ERR5864177','ena-RUN-Swiss Tropical and Public Health Institute-03-05-2021-19:33:15:121-641']					GEO	Asia																										528	528990156	297037853	PRJEB39561								['R-MDR_GEO','input']	tuberculosis: unclassified		Mycobacterium tuberculosis
SAMEA6599726	ERR6057619	WGS	WELLCOME SANGER INSTITUTE	ERX5696486	HiSeq X Ten	PAIRED	RANDOM	GENOMIC	ILLUMINA	ERS4363999	ERP024108	['ERP024108','SAMEA6599726','PRJEB21813','ERS4363999','512657','19707108','Mycobacteria_in_non_CF_bronchiectasis_patients-sc-4853','ERR6057619','SC_EXP_34154_8#49','53c8c4f2-532e-11ea-a08b-fa163e2f1184','ERX5696486','SC_RUN_34154_8#49']		2021-06-30T10:41:00.000Z																														505	505926708	213942078	PRJEB21813									NTM: avium complex		Mycobacterium avium
SAMEA112799849	ERR11049726	WGS	FZB	ERX10496516	NextSeq 500	PAIRED		GENOMIC	ILLUMINA	ERS14807395	ERP010814	['SAMEA112799849','ena-EXPERIMENT-TAB-21-03-2023-10:57:59:627-105711','ERP010814','33851905','287903','ena-STUDY-FZB-22-06-2015-17:16:39:392-292','ERX10496516','PRJEB9680','20006421','ERR11049726','ena-RUN-TAB-21-03-2023-10:57:59:627-105712','ERS14807395']		2023-07-20T21:57:00.000Z																														1061	1061382573	463842538	PRJEB9680			99.4	1673706	56	lineage4.2.2.1	HR-TB	['tbprofiler','tree','diff','input']	tuberculosis: unclassified		Mycobacterium tuberculosis
SAMEA12852010	ERR11244093	WGS	SWISS TROPICAL AND PUBLIC HEALTH INSTITUTE	ERX10652297	Illumina NovaSeq 6000	SINGLE	RANDOM	GENOMIC	ILLUMINA	ERS10459916	ERP135175	['G43540','ena-RUN-TAB-17-04-2023-19:57:14:136-4284','ERS10459916','ena-EXPERIMENT-TAB-17-04-2023-19:57:14:136-4283','34306540','ERR11244093','930268','SAMEA12852010','ERX10652297','8cc6b8bd-130a-4c76-a0b2-3197bafe5cc6','PRJEB50582','ERP135175']	2015	2023-07-27T09:53:00.000Z			GEO	Asia		sputum																								276	276572845	99729747	PRJEB50582									tuberculosis: unclassified		Mycobacterium tuberculosis
SAMN38644437	SRR27048454	WGS	FIOCRUZ	SRX22738267	NextSeq 500	PAIRED		GENOMIC	ILLUMINA	SRS19726784	SRP475706	['KAN-191','1600560','SRS19726784','SRR27048454','SAMN38644437','1048499','KAN-191_lib26570_nextseq_n0240_151bp_R1.fastq.gz','bp0','PRJNA1048499','SRP475706','SRX22738267','38644437']	1993	2023-12-04T17:00:00.000Z			ITA	Europe			Homo sapiens	3	human																					893	893510053	372729355	PRJNA1048499									NTM: unclassified		Mycobacterium kansasi
SAMEA115475645	['ERR12866232','ERR12866233']	WGS		['ERX12239054','ERX12239053']	Illumina NovaSeq 6000	SINGLE		GENOMIC	ILLUMINA	ERS18732006		['ena-EXPERIMENT-TAB-10-04-2024-10:42:12:175-1585','ERX12239054','ena-RUN-TAB-10-04-2024-10:42:12:175-1586','G67334','ena-EXPERIMENT-TAB-10-04-2024-10:42:12:176-1587','42699508','9bc3fa2b-c877-4dc7-b821-d8f2b9e08e1b','794708','ERS18732006','ena-RUN-TAB-10-04-2024-10:42:12:176-1588','ERR12866233','ERP134075','ERR12866232','SAMEA115475645','PRJEB49562','ERX12239053']					TZA	Africa			Homo sapiens	3	human																					558	558875163	173194977	PRJEB49562									tuberculosis: unclassified		Mycobacterium tuberculosis
SAMEA6451404	ERR3794508	WGS	FZB	ERX3796475	NextSeq 500	PAIRED		GENOMIC	ILLUMINA	ERS4216960	ERP119170	['ena-EXPERIMENT-FZB-06-01-2020-14:13:08:040-155','7832-09','14317918','ERP119170','614279','ena-STUDY-FZB-06-01-2020-10:49:26:730-1695','SAMEA6451404','ERR3794508','ERX3796475','PRJEB36040','ERS4216960','ena-RUN-FZB-06-01-2020-14:13:08:040-155']		2020-11-10T19:50:00.000Z																														934	934864459	425551372	PRJEB36040			99.48	1547664	51	lineage2.2.1	MDR-TB	['diff','input','tree','tbprofiler']	MTBC		Mycobacterium tuberculosis complex sp.
SAMN18648439	SRR14164720	WGS	STANFORD UNIVERSITY	SRX10533116	NextSeq 550	PAIRED	RANDOM	GENOMIC	ILLUMINA	SRS8656390	SRP289688	['ms_557','18648439','SAMN18648439','PRJNA671770','bp0','SRS8656390','671770','SRR14164720','SRX10533116','T1-XX-2016-772-S91_R1.fastq.gz','SRP289688','T1-XX-2016-772-S91']	2016	2021-04-07T13:37:00.000Z			BRA	South America	Mato Grosso do Sul, Dourados	sputum	Homo sapiens	3	human																					292	292916444	129416965	PRJNA671770								['input','standford']	tuberculosis: unclassified		Mycobacterium tuberculosis
SAMN37068698	SRR25703728	WGS	MURDOCH UNIVERSITY	SRX21428603	NextSeq 500	PAIRED	RANDOM	GENOMIC	ILLUMINA	SRS18666427	SRP455992	['SRP455992','SRS18666427','SRX21428603','1007403','PRJNA1007403','Mtb24_R1_001.fastq.gz','bp0','37068698','SAMN37068698','SRR25703728','Mtb24']	2016	2023-08-20T22:05:00.000Z		11.30 N 104.80 E	KHM	Asia	Takeo	lymph node	Helarctos malayanus	3	sun bear																					516	516383458	219834480	PRJNA1007403									tuberculosis: unclassified		Mycobacterium tuberculosis
SAMEA115743639	ERR13267443	WGS	UNIVERSITY OF OXFORD, NUFFIELD DEPARTMENT OF MEDIC	ERX12637869	Illumina NovaSeq 6000	PAIRED	RANDOM PCR	GENOMIC	ILLUMINA	ERS20253523	ERP161058	['b28b5ff0-515d-42d2-bc0f-19e45ec26bb9','41869700','PRJEB76547','1124794','ERX12637869','ERR13267443','1fd334e16f9a','ERS20253523','SAMEA115743639','ERP161058','webin-reads-1fd334e16f9a']	2021	2024-08-20T14:16:00.000Z			PER	South America																										686	686997754	223572064	PRJEB76547								CRyPTIC_2024	tuberculosis: unclassified		Mycobacterium tuberculosis
SAMN16086730	SRR12650486	WGS	INSTITUT PASTEUR DE LILLE	SRX9131923	Illumina HiSeq 2500	PAIRED	RANDOM	GENOMIC	ILLUMINA	SRS7374171	SRP282561	['662472','SRX9131923','SRR12650486','KC15A1_S4_L001_R1_001.fastq.gz','KC15A1','SRP282561','16086730','SAMN16086730','SRS7374171','PRJNA662472']		2020-09-16T10:07:00.000Z			FRA	Europe	Toulouse		Mus musculus	3	mouse																					640	640675369	412886159	PRJNA662472								['denylist','input']	MTBC		Mycobacterium canettii	STB-K
SAMEA8718713	ERR8975586	WGS	CTB/NICD	ERX5543817	Illumina HiSeq 4000	PAIRED	RANDOM	GENOMIC	ILLUMINA	ERS6403158	ERP128647	['ERS6403158','run.15416.1','ERX5543817','ERR8975586','ERP128647','experiment.15416','773351','PRJEB44577','project.Wellcome_clinical_isolates_site10','SAMEA8718713','sample.15416','26339682']		2022-03-15T07:31:00.000Z			ZAF	Africa						S				S	R	R	S	S				S		S	S	S	S	S	S	438	438078300	192055173	PRJEB44577	CRyPTIC_reuse_table		99.6	1734645	59	lineage2.2.1	MDR-TB	['tbprofiler','CRyPTIC_reuse_table','tree','CRyPTIC_CTB-NICD','diff','input']	tuberculosis: unclassified		Mycobacterium tuberculosis
SAMN36834418	SRR25515275	WGS	SHANDONG PROVINCIAL HOSPITAL	SRX21245974	Illumina HiSeq 4000	PAIRED	RANDOM	GENOMIC	ILLUMINA	SRS18500255	SRP453313	['SRR25515275','36834418','bp0','PRJNA1002108','SRP453313','SRX21245974','S59.IS300_Clean.1.fastq.gz','SAMN36834418','SRS18500255','S59','1002108']	2016	2023-08-04T04:41:00.000Z		36.40 N 117.00 E	CHN	Asia	Shandong	As reported: phlegm	Homo sapiens	3	human																					580	580307100	275078560	PRJNA1002108			98.68	1629081	56	lineage2.2.1	Sensitive	['input','tbprofiler','diff','tree']	tuberculosis: human-adapted	L4	Mycobacterium tuberculosis	H37Rv
SAMEA3715501	ERR1465908	WGS	UNIVERSITY OF BASEL	ERX1536385	Illumina HiSeq 2500	PAIRED	RANDOM	GENOMIC	ILLUMINA	ERS1022650	ERP012852	['ena-EXPERIMENT-UNIVERSITY OF BASEL-21-06-2016-07:30:55:146-187','PRJEB11460','ERS1022650','ena-RUN-UNIVERSITY OF BASEL-21-06-2016-07:30:55:146-187','G02069','ERP012852','ena-STUDY-UNIVERSITY OF BASEL-19-10-2015-17:08:25:268-8','5807416','ERX1536385','343620','ERR1465908','SAMEA3715501']		2016-09-30T00:25:00.000Z			CHE	Europe																										1550	1550130830	1188044501	PRJEB11460			99.32	1343475	30	lineage4.8	Sensitive	['nextstrain_global_tree','diff','Menardo_2021','input','tbprofiler','tree','Napier_2020','Stucki_2016','Menardo_2018']	tuberculosis: human-adapted	L4.8	Mycobacterium tuberculosis
SAMEA112750700	ERR10969189	WGS	NATIONAL INSTITUTE OF HEALTH DR. RICARDO JORGE	ERX10406478	NextSeq 2000	PAIRED	RANDOM	GENOMIC	ILLUMINA	ERS14745391	ERP111748	['ERS14745391','505027','ERR10969189','PT_TB0439','33679854','PRJEB29446','ERX10406478','ERP111748','INSA_27102018','SAMEA112750700']	2022	2023-03-10T23:24:00.000Z			PRT	Europe																										466	466708914	155470009	PRJEB29446			98.71	1625749	54	lineage4.3.4.2	HR-TB	['diff','tree','tbprofiler','input']	tuberculosis: unclassified		Mycobacterium tuberculosis
SAMN28527322	SRR19267902	WGS	WADSWORTH CENTER	SRX15328291	Illumina MiSeq	PAIRED	RANDOM	GENOMIC	ILLUMINA	SRS13056699	SRP374006	['IDR1600036511-01-01_R1.fastq.gz','28527322','PRJNA835805','835805','IDR1600036511-01-01','SRS13056699','SRR19267902','SAMN28527322','SRP374006','SRX15328291']	2016	2022-05-18T13:55:00.000Z			USA	North America	Bronx	sputum	Homo sapiens	3	human																					464	464170425	262141347	PRJNA835805								input	tuberculosis: unclassified		Mycobacterium tuberculosis
SAMEA3318447	ERR841472	WGS	STPH	ERX921559	Illumina HiSeq 2000	SINGLE	RANDOM	GENOMIC	ILLUMINA	ERS693928	ERP010057	['N1316b','ena-EXPERIMENT-STPH-31-03-2015-10:28:41:999-91','4449700','ena-STUDY-STPH-31-03-2015-10:28:44:864-101','310441','PRJEB9003','ERP010057','ERR841472','ena-RUN-STPH-31-03-2015-10:28:41:999-91','SAMEA3318447','ERX921559','ERS693928']		2016-01-31T08:04:00.000Z																														1104	1104400767	818028662	PRJEB9003								Menardo_2018	MTBC		Mycobacterium tuberculosis complex sp.
SAMEA5854635	ERR3470675	WGS	FZB	ERX3492338	NextSeq 500	PAIRED		GENOMIC	ILLUMINA	ERS3643157	ERP116726	['ena-RUN-FZB-06-08-2019-12:23:06:391-138','ERP116726','14010-14','ena-STUDY-FZB-06-08-2019-12:03:08:858-270','ena-EXPERIMENT-FZB-06-08-2019-12:23:06:391-138','ERR3470675','13431174','ERX3492338','SAMEA5854635','592685','ERS3643157','PRJEB33896']		2019-11-30T13:00:00.000Z			SDN	Africa	East Sudan																									929	929275592	402719305	PRJEB33896			73.99	1211125	41	lineage3	MDR-TB	['clusters_SDN','tree','diff','tbprofiler','input']	MTBC		Mycobacterium tuberculosis complex sp.
SAMEA7553908	ERR4820541	WGS	PUBLIC HEALTH ENGLAND	ERX4690383	Illumina HiSeq 2500	PAIRED	RANDOM	GENOMIC	ILLUMINA	ERS5310553	ERP124941	['22473303','ERS5310553','sample.23362','run.23362','SAMEA7553908','ERX4690383','project.PHE-TB','PRJEB41201','773303','ERP124941','experiment.23362','ERR4820541']		2021-11-11T01:52:00.000Z			GBR	Europe						S	S			R	R	R	S	S				S					S	S		489	489366487	234873399	PRJEB41201	Walker_2022		99.53	1694570	38	lineage4.1.2.1	HR-TB	['diff','tbprofiler','CRyPTIC_PHE','input','tree','Walker_2022']	tuberculosis: unclassified		Mycobacterium tuberculosis
SAMEA2534550	['ERR552295','ERR552296']	WGS		['ERX511364','ERX511365']	Illumina MiSeq	PAIRED		GENOMIC	ILLUMINA	ERS457952		['ERR552295','5243000','PRJEB6273','ERS457952','ERX511365','ena-STUDY-FZB-08-05-2014-02:23:48:240-40','ERX511364','10293-09_lib423_miseq_r0038_251bp','10293-09','ERP005779','SAMEA2534550','10293-09_lib423_miseq_r0031_251bp','325612','ERR552296']					SWZ	Africa						S				R		R						R	R				R			446	447165617	323397364	PRJEB6273	CRyPTIC_WHO2021_PMC7612554		99.5	819705	41	lineage4.1.1.3	Pre-XDR-TB	['Walker_2022','tbprofiler','diff','input','Napier_2020','tree']	tuberculosis: human-adapted	L4.1.1.3	Mycobacterium tuberculosis
SAMN21856457	SRR16088411	WGS	NIH / NIAID	SRX12374904	NextSeq 500	PAIRED	RANDOM	GENOMIC	ILLUMINA	SRS10345813	SRP338907	['SAMN21856457','SRR16088411','21856457','12807','766649','UKR-193_lib35330_nextseq_nx0095_151bp.filtered_2nd.1.fastq.gz','bp0','SRS10345813','PRJNA766649','SRP338907','SRX12374904']	2019	2021-10-16T12:48:00.000Z		49.9935 N 36.2304 E	UKR	Europe	Kharkiv	sputum	Homo sapiens	3	human																					782	782658332	337970342	PRJNA766649								input	tuberculosis: unclassified		Mycobacterium tuberculosis
SAMEA112803272	ERR11043569	WGS	FZB	ERX10490360	NextSeq 500	PAIRED		GENOMIC	ILLUMINA	ERS14810818	ERP010814	['ERP010814','33855327','PRJEB9680','ERX10490360','ena-STUDY-FZB-22-06-2015-17:16:39:392-292','12344-16','ERR11043569','ena-EXPERIMENT-TAB-21-03-2023-10:23:42:775-78083','ena-RUN-TAB-21-03-2023-10:23:42:775-78084','SAMEA112803272','ERS14810818','287903']		2023-07-20T18:47:00.000Z																														726	726250464	298384603	PRJEB9680			99.62	1734123	59	lineage4.1.2.1	Sensitive	['tbprofiler','tree','input','diff']	tuberculosis: unclassified		Mycobacterium tuberculosis
SAMEA112806516	ERR11082881	WGS	FZB	ERX10530250	NextSeq 500	PAIRED		GENOMIC	ILLUMINA	ERS14814062	ERP010814	['287903','ERS14814062','SAMEA112806516','33894611','9062-96','ERP010814','ena-EXPERIMENT-TAB-22-03-2023-09:49:52:902-114029','ERX10530250','PRJEB9680','ena-RUN-TAB-22-03-2023-09:49:52:902-114030','ena-STUDY-FZB-22-06-2015-17:16:39:392-292','ERR11082881']		2023-07-21T05:52:00.000Z																														994	994630386	439159949	PRJEB9680			99.48	1711587	58	lineage4.5	MDR-TB	['tree','tbprofiler','diff','input']	tuberculosis: unclassified		Mycobacterium tuberculosis
SAMEA6990842	ERR4276888	WGS	FZB	ERX4231515	NextSeq 500	PAIRED		GENOMIC	ILLUMINA	ERS4758937	ERP122226	['ERS4758937','15769193','ena-RUN-FZB-19-06-2020-08:24:38:340-39','PRJEB38780','ERP122226','SAMEA6990842','ena-EXPERIMENT-FZB-19-06-2020-08:24:38:340-39','ERR4276888','656053','ena-STUDY-FZB-09-06-2020-11:38:59:040-283','ERX4231515','19000036']		2020-08-15T06:58:00.000Z																														1351	1351190996	592952498	PRJEB38780			99.5	1690989	57	lineage2.2.1	MDR-TB	['input','tbprofiler','tree','diff']	MTBC		Mycobacterium tuberculosis complex sp.
SAMEA6649920	ERR3994122	WGS	IBV_CSIC	ERX3995543	Illumina MiSeq	PAIRED	RANDOM	GENOMIC	ILLUMINA	ERS4409408	ERP120943	['ERS4409408','ERP120943','ERX3995543','PRJEB37609','MTB_S66','SAMEA6649920','MTB_by_dWGS','626307','14619003','ERR3994122']		2020-04-19T07:30:00.000Z																														584	584176399	340315742	PRJEB37609			99.8	366107	17	lineage4.3.2	Sensitive	['tbprofiler','input','diff']	tuberculosis: unclassified		Mycobacterium tuberculosis
SAMEA1929745	ERR386982	WGS	SC	ERX359212	Illumina HiSeq 2000	PAIRED	RANDOM	GENOMIC	ILLUMINA	ERS329938	ERP000276	['Mycobacterium tuberculosis pilot-sc-2010-07-26','ERP000276','PRJEB2221','SC_EXP_10900_3#14','SAMEA1929745','S00019829-sc-2013-07-25T14:41:32Z-1672077','203976','ERS329938','ERR386982','2461464','ERX359212','SC_RUN_10900_3#14']		2014-03-10T18:35:00.000Z																														382	382049800	192553752	PRJEB2221			99.48	1816250	41	lineage2.2.1	HR-TB	['input','diff','tree','tbprofiler']	tuberculosis: unclassified		Mycobacterium tuberculosis
SAMN02400333	['SRR1047968','SRR1144761']	WGS		['SRX390528','SRX450009']	Illumina HiSeq 2000	PAIRED	RANDOM	GENOMIC	ILLUMINA	SRS513990		['Mycobacterium tuberculosis T17','SRS513990','SRR1047968','SRX390528','SAMN02400333','PRJNA218194','H758RADXX140114.1.Illumina_P5-Wodel_P7-Nazet.bam','SRX450009','C2M6VACXX131127.8.tagged_542.bam','PRJNA30017','SRP033736','2514242.WR39157.Pond-311492.H758RADXX140114.P','SRR1144761','30017','2400333','2514242.WR39158.Solexa-198760.C2M6VACXX131127.P']																																702	703867990	293443343	PRJNA30017			99.29	1536094	35	lineage1.2.1.2.1	Sensitive	['tbprofiler','input','diff','tree']	tuberculosis: unclassified		Mycobacterium tuberculosis
SAMN30543601	SRR21277730	WGS	SCHOOL OF PUBLIC HEALTH, FUDAN UNIVERSITY	SRX17287058	Illumina HiSeq 2500	PAIRED	RANDOM	GENOMIC	ILLUMINA	SRS14851737	SRP394436	['SRP394436','PRJNA874331','SRR21277730','J19','SRS14851737','SAMN30543601','J19_R1.fastq.gz','30543601','874331','bp0','SRX17287058']	2015	2022-08-28T01:06:00.000Z			CHN	Asia	Eastern China		Homo sapiens	3	human																					1028	1028257800	413871149	PRJNA874331			99.53	1825752	63	lineage4.4.2	Sensitive	['diff','tree','input','tbprofiler']	tuberculosis: unclassified		Mycobacterium tuberculosis
SAMN40032205	SRR28046308	WGS	CHRISTIAN MEDICAL COLLAGE, VELLORE	SRX23697553	Illumina NovaSeq 6000	PAIRED	RANDOM	GENOMIC	ILLUMINA	SRS20527478	SRP226525	['SRS20527478','40032205','SRR28046308','3303011083','3303011083_R1.fastq.gz','SRP226525','575883','SRX23697553','PRJNA575883','SAMN40032205']	2022	2024-02-22T07:28:00.000Z		21.7679 N 78.8718 E	IND	Asia	Madhya Pradesh - Bhairopur		Homo sapiens	3	human																					1353	1353701108	447691632	PRJNA575883			98.25	1763316	49	lineage1.1.2	Sensitive	['diff','input','tbprofiler','tree']	tuberculosis: unclassified		Mycobacterium tuberculosis
SAMEA1118706	ERR2513525	WGS	PHE	ERX2532735	Illumina HiSeq 2500	PAIRED	RANDOM	GENOMIC	ILLUMINA	ERS2398115	ERP107961	['PRJEB25991','sample.5325','ERR2513525','run.5325','project.First_10k_genomes_study_set_4','experiment.5325','SAMEA1118706','ERX2532735','ERP107961','10122652','493034','ERS2398115']		2021-10-23T16:07:00.000Z			GBR	Europe	England									S		S					S	S								814	814452022	426989215	PRJEB25991	Walker_2022		99.75	1860020	63	lineage4.9	Sensitive	['Walker_2022','diff','CRyPTIC_PHE','Napier_2020','tree','input','tbprofiler']	tuberculosis: human-adapted	L4.9	Mycobacterium tuberculosis
SAMEA114236079	ERR11798537	WGS	FZB	ERX11197004	NextSeq 500	PAIRED		GENOMIC	ILLUMINA	ERS16221354	ERP125309	['ERX11197004','ena-EXPERIMENT-TAB-04-08-2023-10:04:31:678-20307','PRJEB41518','SAMEA114236079','ERP125309','694899','ERR11798537','36854866','ena-RUN-TAB-04-08-2023-10:04:31:679-20308','ERS16221354','ena-STUDY-FZB-25-11-2020-10:55:15:280-693','CAR-240']	2016	2023-09-03T11:32:00.000Z			MDA	Europe																										548	548415541	248703685	PRJEB41518			99.54	1542379	52	lineage2.2.1	Pre-XDR-TB	['input','tbprofiler','diff','tree']	tuberculosis: unclassified		Mycobacterium tuberculosis
SAMEA4744347	ERR2653141	WGS	NORWEGIAN INSTITUTE OF PUBLIC HEALTH	ERX2669595	Illumina MiSeq	PAIRED	RANDOM	GENOMIC	ILLUMINA	ERS2564458	ERP109440	['ena-RUN-NORWEGIAN INSTITUTE OF PUBLIC HEALTH-19-06-2018-13:51:32:583-228','ERS2564458','ena-STUDY-NORWEGIAN INSTITUTE OF PUBLIC HEALTH-19-06-2018-13:52:22:783-854','ena-EXPERIMENT-NORWEGIAN INSTITUTE OF PUBLIC HEALTH-19-06-2018-13:51:32:583-228','ERP109440','ERX2669595','9578878','PRJEB27366','BRZ-228','ERR2653141','SAMEA4744347','476915']	2009	2018-07-12T09:42:00.000Z			BRA	South America			Homo sapiens	3	human																					990	990634292	429640969	PRJEB27366			99.3	1636621	54	lineage4.1.2.1	Pre-XDR-TB	['standford','input','tbprofiler','tree','Nimmo_2024','diff']	tuberculosis: human-adapted	L4	Mycobacterium tuberculosis
SAMEA7544316	ERR4811256	WGS	CCDC	ERX4679702	HiSeq X Ten	PAIRED	RANDOM	GENOMIC	ILLUMINA	ERS5300974	ERP124934	['ERS5300974','773297','experiment.14020','ERR4811256','project.CDC_22','22464150','run.14020','sample.14020','PRJEB41194','ERP124934','ERX4679702','SAMEA7544316']		2021-11-10T06:12:00.000Z										S				S	S	S	S	S				S		S	S		S	S	S	1981	1981487100	799835208	PRJEB41194	CRyPTIC_reuse_table		99.57	1789428	61	lineage2.2.1	Sensitive	['CRyPTIC_CCDC_CDC_22','input','CRyPTIC_reuse_table','tree','diff','tbprofiler']	tuberculosis: unclassified		Mycobacterium tuberculosis
SAMN08612792	SRR6785259	WGS	SAN RAFFAELE	SRX3744869	NextSeq 500	PAIRED	RANDOM	GENOMIC	ILLUMINA	SRS3001274	SRP128089	['3625-13','PRJNA428596','8612792','428596','SRS3001274','SRX3744869','3625-13_WGS','SRP128089','bp0','SAMN08612792','SRR6785259','3625-13_lib3686_nextseq_n0014_151bp.gatk.bam']		2018-02-27T06:00:00.000Z							Homo sapiens	3	human																					612	612664396	360723852	PRJNA428596			99.88	745585	24	lineage4.3.3	Sensitive	['tree','input','tbprofiler','diff']	tuberculosis: unclassified		Mycobacterium tuberculosis
SAMN12825748	SRR10305828	WGS	CHINESE CENTER FOR DISEASE CONTROL AND PREVENTION	SRX7017053	Illumina HiSeq 2500	PAIRED	RANDOM	GENOMIC	ILLUMINA	SRS5538270	SRP226155	['573798','SAMN12825748','SRS5538270','SRP226155','PRJNA573798','12825748','CN3394','215_1.fq.gz','SRX7017053','215','SRR10305828','bp0']	2007	2019-10-18T05:27:00.000Z		29.21 N 90.94 E	CHN	Asia	Xizang	sputum	Homo sapiens	3	human																					1288	1288235786	639807348	PRJNA573798			99.51	1751473	50	lineage2.2.1	MDR-TB	['tree','input','tbprofiler','diff']	tuberculosis: unclassified		Mycobacterium tuberculosis
SAMEA7527025	ERR4798466	WGS	FOUNDATION FOR MEDICAL RESEARCH INDIA	ERX4667889	NextSeq 500	PAIRED	RANDOM	GENOMIC	ILLUMINA	ERS5283497	ERP124850	['project.Mumbai','22460587','sample.14971','PRJEB41116','experiment.14971','ERX4667889','ERP124850','ERR4798466','run.14971','ERS5283497','773292','SAMEA7527025']		2021-11-10T01:21:00.000Z			IND	Asia	Mumbai					S	S				S		S	S							S		S	S		637	637252616	281134781	PRJEB41116	Walker_2022		99.5	1628711	54	lineage2.2.1	Sensitive	['tree','tbprofiler','diff','Walker_2022','input','CRyPTIC_IND']	tuberculosis: unclassified		Mycobacterium tuberculosis
SAMN01908869	SRR671845	WGS	BGI	SRX225159	Illumina HiSeq 2000	PAIRED	PCR	GENOMIC	ILLUMINA	SRS388938	SRP018402	['BGI_GZ104_MYCyhpDAKDFAPEI-60_110319','1908869','SRS388938','SAMN01908869','SRX225159','BGI-FC81EKMABXX-110319-L8-GZ104','187550','SRR671845','BGI_GZ104','SRP018402','PRJNA187550']		2015-09-05T06:06:00.000Z			CHN	Asia							S					R	S						S				S			528	528000000	360692457	PRJNA187550	CRyPTIC_WHO2021_PMC7612554		99.42	1374772	23	lineage2.2.1	RR-TB	['tbprofiler','input','Napier_2020','Walker_2022','tree','diff']	tuberculosis: human-adapted	L2.2.1	Mycobacterium tuberculosis
SAMEA3392612	ERR2516398	WGS	GENOSCREEN	ERX2535614	Illumina HiSeq 2500	PAIRED	RANDOM	GENOMIC	ILLUMINA	ERS2401076	ERP107970	['experiment.9907','ERP107970','493037','ERS2401076','ERX2535614','run.9907','10125736','project.First_10k_genomes_study_set_7','PRJEB25999','SAMEA3392612','ERR2516398','sample.9907']		2018-09-25T18:08:00.000Z			BEL	Europe										S		S					R	S								0	0	247996971	PRJEB25999	Walker_2022		99.39	1741355	38	lineage1.2.2.2	Sensitive	['diff','Walker_2022','Napier_2020','tree','input','CRyPTIC_Genoscreen','tbprofiler']	tuberculosis: human-adapted	L1.3.2	Mycobacterium tuberculosis
SAMN08379829	SRR6484858	WGS	SAN RAFFAELE	SRX3574945	NextSeq 500	PAIRED	RANDOM	GENOMIC	ILLUMINA	SRS2844888	SRP128089	['SRS2844888','8379829','11492-13_WGS','SRR6484858','428596','SRX3574945','11492-13_lib4620_nextseq_n0034_151bp.gatk.bam','PRJNA428596','SRP128089','SAMN08379829','bp0','11492-13']		2018-01-19T13:00:00.000Z							Homo sapiens	3	human																					610	610614134	321803231	PRJNA428596			99.75	904417	18	lineage2.2.1	Sensitive	['diff','input','tree','tbprofiler']	tuberculosis: unclassified		Mycobacterium tuberculosis
SAMN31673869	SRR22249657	WGS	INSTITUTE OF CLINICAL PATHOLOGY AND MEDICAL RESEARCH	SRX18226031	NextSeq 500	PAIRED	RANDOM	GENOMIC	ILLUMINA	SRS15722379	SRP407089	['SRS15722379','20-002-0269','SRX18226031','899911','SRR22249657','bp0','PRJNA899911','20-002-0269_1.fastq.gz','SAMN31673869','SRP407089','31673869']	2020	2022-11-09T19:18:00.000Z			AUS	Oceania	NSW		Homo sapiens	3	human																					132	132181613	58773812	PRJNA899911			99.08	870417	21	lineage2.2.1	Other	['diff','tbprofiler','input']	tuberculosis: unclassified		Mycobacterium tuberculosis
SAMN08436128	SRR6650265	WGS	SAN RAFFAELE	SRX3627867	Illumina HiSeq 2500	PAIRED	RANDOM	GENOMIC	ILLUMINA	SRS2894652	SRP128089	['SRX3627867','SRR6650265','131209','131209_WGS','131209_210916_BGD_210916_100.gatk.bam','bp0','SRP128089','428596','SAMN08436128','SRS2894652','PRJNA428596','8436128']		2018-02-21T13:22:00.000Z			BGD	Asia			Homo sapiens	3	human					S		S		S				S	S				S			171	171702727	72311165	PRJNA428596	CRyPTIC_WHO2021_PMC7612554		99.33	1367422	30	lineage1.1.3.1	Sensitive	['Menardo_2021','tree','tbprofiler','diff','input','Walker_2022']	tuberculosis: human-adapted	L1.1.3	Mycobacterium tuberculosis
SAMN33573765	SRR23691350	WGS	BJCHILDTBREASEARCH	SRX19553825	Illumina HiSeq 1000	PAIRED	RANDOM	GENOMIC	ILLUMINA	SRS16938575	SRP425395	['E150222','bp0','SRX19553825','33573765','SRS16938575','940524','SRP425395','SRR23691350','PRJNA940524','SAMN33573765','E150222.L350_E150222_1.fastq.gz']	2015	2023-03-02T22:35:00.000Z		37.2426 N 111.8569 E	CHN	Asia	Shanxi	bronchoalveolar lavage	Homo sapiens	3	human																					800	800000100	348734627	PRJNA940524			97.54	1797984	62	lineage2.2.1	MDR-TB	['tree','tbprofiler','input','diff']	tuberculosis: unclassified		Mycobacterium tuberculosis
SAMN21616331	SRR16058076	WGS	PUBLIC HEALTH ONTARIO	SRX12344593	Illumina HiSeq 2500	PAIRED	RANDOM	GENOMIC	ILLUMINA	SRS10316974	SRP338617	['SRP338617','2013-162_R1.fastq.gz','2013-162','bp0','21616331','766079','SRR16058076','SRS10316974','SAMN21616331','PRJNA766079','SRX12344593']	2013	2021-09-24T21:50:00.000Z			CAN	North America	Ontario		Homo sapiens	3	human					S		S					S	S								986	986557500	589861519	PRJNA766079	CRyPTIC_WHO2021_PMC7612554		99.45	1459734	41	lineage4.4.2	Sensitive	['Walker_2022','diff','tbprofiler','tree','input']	tuberculosis: unclassified		Mycobacterium tuberculosis
SAMN31673776	SRR22249863	WGS	INSTITUTE OF CLINICAL PATHOLOGY AND MEDICAL RESEARCH	SRX18226497	NextSeq 500	PAIRED	RANDOM	GENOMIC	ILLUMINA	SRS15722845	SRP407089	['20-002-0140_1.fastq.gz','SRP407089','bp0','SRR22249863','31673776','20-002-0140','SAMN31673776','PRJNA899911','SRX18226497','SRS15722845','899911']	2020	2022-11-09T19:18:00.000Z			AUS	Oceania	NSW		Homo sapiens	3	human																					280	280315797	113744950	PRJNA899911			99.29	1846437	37	lineage1.2.1.2.1	Sensitive	['tree','tbprofiler','input','diff']	tuberculosis: unclassified		Mycobacterium tuberculosis
SAMN41148888	SRR28859840	WGS	WADSWORTH CENTER	SRX24419726	NextSeq 500	PAIRED	RANDOM	GENOMIC	ILLUMINA	SRS21175189	SRP338930	['SRR28859840','IDR2300072130-01-01.R1.fastq.gz','SRP338930','PRJNA766641','IDR2300072130-01-01','41148888','SAMN41148888','SRX24419726','SRS21175189','766641']	2023	2024-05-01T11:26:00.000Z			USA	North America	New York state		Homo sapiens	3	human																					504	504795359	223130646	PRJNA766641			99.62	1652010	55	lineage2.2.1	Sensitive	['tbprofiler','tree','input','diff']	tuberculosis: unclassified		Mycobacterium tuberculosis
SAMEA104447163	ERR2228882	WGS	STATENS SERUM INSTITUT	ERX2282221	NextSeq 500	PAIRED	RANDOM	GENOMIC	ILLUMINA	ERS2065105	ERP022352	['388615','ERP022352','DKC2-0089','SAMEA104447163','ERS2065105','PRJEB20214','8234770','ena-STUDY-STATENS SERUM INSTITUT-03-04-2017-09:47:03:433-394','ERX2282221','ena-EXPERIMENT-STATENS SERUM INSTITUT-21-12-2017-12:46:39:819-95','ERR2228882','ena-RUN-STATENS SERUM INSTITUT-21-12-2017-12:46:39:819-95']	2004	2017-12-22T14:42:00.000Z			DNK	Europe		sputum	Homo sapiens	3	human																					549	549228381	281685519	PRJEB20214			99.2	1311403	41	lineage4.8	Sensitive	['tree','tbprofiler','diff','Napier_2020','outbreak_1112-15_DNK','input']	tuberculosis: human-adapted	L4.8	Mycobacterium tuberculosis
SAMN15407075	SRR12119573	AMPLICON	GENOSCREEN	SRX8641195	NextSeq 500	PAIRED	PCR	GENOMIC	ILLUMINA	SRS6925917	SRP269393	['66-22_S117_R1_001.fastq.gz','PRJNA643242','SRR12119573','bp0','66-22','SRX8641195','SAMN15407075','SRP269393','DRC_Deeplex1242','SRS6925917','15407075','643242']	2016	2020-06-30T17:03:00.000Z			COD	Africa		sputum	Homo sapiens	3	human																					63	63587360	26558150	PRJNA643242									tuberculosis: unclassified		Mycobacterium tuberculosis
SAMEA7156563	ERR5864078	WGS	SWISS TROPICAL AND PUBLIC HEALTH INSTITUTE	ERX5509873	Illumina HiSeq 2500	PAIRED		GENOMIC	ILLUMINA	ERS4917026	ERP123095	['ERR5864078','G02838','SRS8942414','674180','19060901','PRJEB39561','ena-STUDY-Swiss Tropical and Public Health Institute-27-07-2020-11:23:30:592-1894','ena-RUN-Swiss Tropical and Public Health Institute-03-05-2021-19:33:15:118-542','ERS4917026','ERP123095','ena-EXPERIMENT-Swiss Tropical and Public Health Institute-03-05-2021-19:33:15:118-542','ERX5509873','SAMEA7156563']		2021-05-12T11:16:00.000Z			GEO	Asia																										911	911925768	634407859	PRJEB39561			99.35	1600133	34	lineage2.2.1	MDR-TB	['R-MDR_GEO','tree','input','tbprofiler','diff']	tuberculosis: unclassified		Mycobacterium tuberculosis
SAMEA3558360	ERR1034827	WGS	LSHTM	ERX1113625	Illumina MiSeq	PAIRED		GENOMIC	ILLUMINA	ERS865509	ERP011639	['PRJEB10385','ERS865509','ena-STUDY-LSHTM-18-08-2015-18:02:02:463-104','SAMEA3558360','4154656','ena-EXPERIMENT-LSHTM-25-09-2015-14:04:49:434-252','ERX1113625','mtb252','ERP011639','ena-RUN-LSHTM-25-09-2015-14:04:49:434-252','297845','ERR1034827']		2015-12-10T05:14:00.000Z			PRT	Europe						S	S		S		R		S		S	S										3847	3847915574	2573785099	PRJEB10385	Coll_2018		99.71	978095	22	lineage4.3.4.2	HR-TB	['diff','Napier_2020','tree','tbprofiler','Coll_2018','input']	tuberculosis: human-adapted	L4.3.4.2	Mycobacterium tuberculosis
SAMEA1118687	ERR2513506	WGS	PHE	ERX2532716	Illumina HiSeq 2500	PAIRED	RANDOM	GENOMIC	ILLUMINA	ERS2398096	ERP107961	['experiment.5299','10122633','PRJEB25991','ERX2532716','project.First_10k_genomes_study_set_4','493034','ERP107961','run.5299','SAMEA1118687','ERS2398096','sample.5299','ERR2513506']		2021-10-23T16:05:00.000Z			GBR	Europe	England									S		S					S	S								706	706528698	375383739	PRJEB25991	Walker_2022		99.52	1842141	62	lineage3	Sensitive	['tbprofiler','Napier_2020','diff','input','Walker_2022','CRyPTIC_PHE','tree']	tuberculosis: human-adapted	L3	Mycobacterium tuberculosis
SAMEA2533820	ERR551270	WGS	FZB	ERX510339	Illumina HiSeq 2500	PAIRED		GENOMIC	ILLUMINA	ERS457222	ERP010814	['PRJEB9680','287903','3793611','ERX510339','1476-08_genoscreen_genoscreen_2013-03-28_101bp','ena-STUDY-FZB-22-06-2015-17:16:39:392-292','1476-08','ERP010814','ERR551270','ERS457222','SAMEA2533820']		2015-06-25T08:50:00.000Z			DEU	Europe										S		S					S	S	S							788	788527402	528313367	PRJEB9680	CRyPTIC_WHO2021_PMC7612554		99.25	1413028	32	lineage3	Sensitive	['tbprofiler','diff','tree','Napier_2020','Menardo_2018','Menardo_2021','Walker_2022','input']	tuberculosis: human-adapted	L3	Mycobacterium tuberculosis
SAMN13568017	SRR10808770	WGS	RADBOUDUMC	SRX7482635	NextSeq 500	PAIRED	PCR	GENOMIC	ILLUMINA	SRS5925512	SRP239172	['SRP239172','SAMN13568017','SRR10808770','bp0','SRS5925512','PRJNA595834','SRX7482635','13568017','1100968','595834','1100968_R1.fastq.gz']	2014	2019-12-31T08:59:00.000Z			IDN	Asia	Bandung	sputum	Homo sapiens	3	human																					754	754597973	314668049	PRJNA595834			99.56	1759483	59	lineage4.1.2.1	HR-TB	['tbprofiler','tree','TANDEM','diff','input','Menardo_2021']	tuberculosis: human-adapted	L4	Mycobacterium tuberculosis
SAMN12551248	SRR10040505	WGS	FUDAN UNIVERSITY	SRX6775240	Illumina HiSeq 2000	PAIRED	RANDOM PCR	GENOMIC	ILLUMINA	SRS5322327	SRP219763	['bp0','MTB_SZ_2013_0059','SAMN12551248','PRJNA559678','SZ_2013_0059','SRX6775240','12551248','SRP219763','559678','SZ_2013_0059_R1.fastq.gz','SRS5322327','SRR10040505']	2013	2019-08-30T14:28:00.000Z		22.55 N 114.06 E	CHN	Asia	Shenzhen	sputum	Homo sapiens	3	human																					970	970632000	405229983	PRJNA559678								['input','Menardo_2021','R-MDR_2013-17_Shenzhen_CHN']	tuberculosis: human-adapted	L2	Mycobacterium tuberculosis
SAMD00143032	DRR189056	WGS	RIT_JATA	DRX179521	Illumina MiSeq	PAIRED	other	GENOMIC	ILLUMINA	DRS200941	DRP007602	['20795543','DRP007602','DRX179521','DRR189056','SAMD00143032','DRS200941','PRJDB7494','754720']	2017	2021-08-14T17:14:00.000Z			JPN	Asia	Chubu-Hokuriku		Homo sapiens	3	human																					497	497056497	298344410	PRJDB7494			99.57	1326619	89	lineage4.2.2	Sensitive	['diff','input','tbprofiler','tree']	tuberculosis: unclassified		Mycobacterium tuberculosis
SAMN10060542	SRR7829596	WGS	SAN RAFFAELE SCIENTIFIC INSTITUTE	SRX4680536	NextSeq 500	PAIRED	other	GENOMIC	ILLUMINA	SRS3774174	SRP159077	['bp0','IT168','SAMN10060542','488426','SRP159077','SRS3774174','IT168_R2.fastq.gz','10060542','NextSeq-50','PRJNA488426','SRX4680536','SRR7829596']	2015	2018-09-14T10:40:00.000Z		45.4642 N 9.1900 E	ITA	Europe	Milan	sputum	Homo sapiens	3	human																					279	279298532	167992181	PRJNA488426			98.71	2099005	45	lineage3	Pre-XDR-TB	['input','tree','tbprofiler','diff']	tuberculosis: unclassified		Mycobacterium tuberculosis
SAMEA114303737	ERR11893495	WGS	AGRIFOOD AND BIOSCIENCES INSTITUTE	ERX11277891	Illumina MiSeq	PAIRED	PCR	GENOMIC	ILLUMINA	ERS16292939	ERP150539	['ena-RUN-TAB-25-08-2023-17:17:38:055-7248','ERP150539','4c145ca5-9bec-4f13-b565-d365784e5168','37159290','PRJEB65421','ERX11277891','BTB_GLA_945','ERS16292939','ena-EXPERIMENT-TAB-25-08-2023-17:17:38:054-7247','1009581','SAMEA114303737','ERR11893495']	2014	2023-09-01T14:27:00.000Z			GBR	Europe			Bos taurus	3	domestic cattle																					280	280784150	162908885	PRJEB65421			98.42	984260	52	La1.8.1	Other	['diff','input','tbprofiler','tree']	tuberculosis: animal-adapted	La1	Mycobacterium bovis
SAMN19687965	SRR14801792	WGS	SIMON FRASER UNIVERSITY	SRX11134725	NextSeq 500	PAIRED	RANDOM	GENOMIC	ILLUMINA	SRS9198115	SRP323639	['TB-222-4327-18_S75','19687965','736718','PRJNA736718','SAMN19687965','TB-222-4327-18_S75_1.fastq.gz','SRP323639','SRX11134725','SRS9198115','bp0','SRR14801792']	2018	2021-06-13T22:43:00.000Z		47.03278 N 28.89972 E	MDA	Europe			Homo sapiens	3	human																					582	582674930	227066364	PRJNA736718			99.53	1698735	56	lineage2.2.1	Sensitive	['tbprofiler','input','tree','diff']	tuberculosis: unclassified		Mycobacterium tuberculosis
SAMEA13294505	ERR9121211	WGS	UNIVERSITY OF OXFORD, NUFFIELD DEPARTMENT OF MEDIC	ERX8663211	Illumina MiSeq	PAIRED	RANDOM	GENOMIC	ILLUMINA	ERS10897431	ERP136048	['ERP136048','run.1414.1.8d378ddb836dd177670fae5d1d16260b','experiment.1414.28096b23','ERS10897431','project.SeqTreat_Valencia1','SAMEA13294505','862826','30300143','sample.1414.66adffca','ERX8663211','PRJEB51415','ERR9121211']		2024-07-28T03:45:00.000Z			ESP	Europe	Valencia																									645	645923278	381000941	PRJEB51415								CRyPTIC_SeqTreat_Valencia	tuberculosis: unclassified		Mycobacterium tuberculosis
SAMEA13119911	ERR8775876	WGS	UNIVERSITY OF BASEL, SWITZERLAND	ERX8438591	Illumina MiSeq	SINGLE		GENOMIC	ILLUMINA	ERS10723877	ERP135588	['e85ebed1-8b4e-426c-a0a5-d56f438d6aa3','ena-RUN-TAB-24-02-2022-09:36:14:184-98924','ERS10723877','G44867','30046421','ena-EXPERIMENT-TAB-24-02-2022-09:36:14:184-98923','ERR8775876','863195','PRJEB50999','SAMEA13119911','ERX8438591','ERP135588']		2022-08-11T03:44:00.000Z			TZA	Africa			Homo sapiens	3	human																					408	408006468	129234180	PRJEB50999									tuberculosis: unclassified		Mycobacterium tuberculosis
SAMN10254838	SRR8073606	WGS	USDA	SRX4901546	Illumina HiSeq 1500	PAIRED	RANDOM	GENOMIC	ILLUMINA	SRS3947997	SRP053287	['SRP053287','251692','05-1597_R2.fastq.gz','SRR8073606','SRS3947997','10254838','SAMN10254838','05-1597_MI_Mont_Dairy_33','PRJNA251692','SRX4901546']		2018-10-18T15:32:00.000Z			USA	North America	Michigan		Bos taurus	2	domestic cattle																					851	851737136	686391121	PRJNA251692								input	tuberculosis: animal-adapted	La1	Mycobacterium bovis
SAMEA112804911	ERR11081086	WGS	FZB	ERX10528455	NextSeq 500	PAIRED		GENOMIC	ILLUMINA	ERS14812457	ERP010814	['PRJEB9680','ERP010814','3874-05','287903','ERX10528455','33893008','ena-STUDY-FZB-22-06-2015-17:16:39:392-292','ena-RUN-TAB-22-03-2023-09:21:25:320-112271','ena-EXPERIMENT-TAB-22-03-2023-09:21:25:320-112270','ERS14812457','ERR11081086','SAMEA112804911']		2023-07-21T04:04:00.000Z																														715	715027095	313518194	PRJEB9680			99.48	1596466	54	lineage4.1.2.1	Sensitive	['tbprofiler','input','tree','diff']	tuberculosis: unclassified		Mycobacterium tuberculosis
SAMEA7547349	ERR4813843	WGS	BRAZIL	ERX4683833	Illumina HiSeq 4000	PAIRED	RANDOM	GENOMIC	ILLUMINA	ERS5304003	ERP124940	['PRJEB41200','project.Brazil','22466742','experiment.16705','773302','ERX4683833','SAMEA7547349','ERR4813843','ERS5304003','ERP124940','sample.16705','run.16705']	2018	2021-11-10T10:57:00.000Z			BRA	South America																										374	374216400	167305578	PRJEB41200			99.6	1679497	62	lineage4.8	Pre-XDR-TB	['input','standford','tbprofiler','CRyPTIC_BRA','diff','tree']	tuberculosis: unclassified		Mycobacterium tuberculosis
SAMEA115749813	ERR13290656	WGS	UNIVERSITY OF OXFORD, NUFFIELD DEPARTMENT OF MEDIC	ERX12661142	Illumina HiSeq 2000	PAIRED	RANDOM PCR	GENOMIC	ILLUMINA	ERS20266100	ERP161058	['b28b5ff0-515d-42d2-bc0f-19e45ec26bb9','SAMEA115749813','PRJEB76547','ERP161058','93d75ee6d029','webin-reads-93d75ee6d029','ERS20266100','ERR13290656','41908777','ERX12661142','1124794']	2018				SWE	Europe																										0	0	0	PRJEB76547								CRyPTIC_2024	tuberculosis: unclassified		Mycobacterium tuberculosis
SAMEA3268272	ERR2515876	WGS	CTB/NICD	ERX2535084	Illumina MiSeq	PAIRED	RANDOM	GENOMIC	ILLUMINA	ERS2400475	ERP107968	['ERX2535084','ERR2515876','run.8094','493035','ERS2400475','PRJEB25997','ERP107968','sample.8094','project.First_10k_genomes_study_set_5','SAMEA3268272','experiment.8094','10125214']		2021-10-23T18:15:00.000Z			ZAF	Africa						S	S			S		S	S				S	S	S				S			133	133495241	88012879	PRJEB25997	Walker_2022		99.3	389076	17	lineage4.1.1.3	Sensitive	['Napier_2020','CRyPTIC_CTB-NICD','diff','input','tbprofiler','Walker_2022']	tuberculosis: human-adapted	L4.1.1.3	Mycobacterium tuberculosis
SAMN40032090	SRR28045527	WGS	CHRISTIAN MEDICAL COLLAGE, VELLORE	SRX23696998	Illumina NovaSeq 6000	PAIRED	RANDOM	GENOMIC	ILLUMINA	SRS20528269	SRP226525	['SRX23696998','3302020956','SRS20528269','575883','40032090','SAMN40032090','PRJNA575883','SRR28045527','SRP226525','3302020956_R1.fastq.gz']	2021	2024-02-22T07:24:00.000Z		21.7679 N 78.8718 E	IND	Asia	Madhya Pradesh - Bhairopur	pulmonary	Homo sapiens	3	human																					1626	1626405900	737322044	PRJNA575883			98.79	1542351	49	lineage3.1.2	Sensitive	['input','tbprofiler','tree','diff']	tuberculosis: unclassified		Mycobacterium tuberculosis
SAMEA10029916	ERR7911162	WGS	FZB	ERX7478559	NextSeq 500	PAIRED		GENOMIC	ILLUMINA	ERS7708124	ERP132622	['24681884','ERR7911162','SAMEA10029916','ena-RUN-FZB-05-01-2022-10:45:57:307-320','ERP132622','ena-STUDY-FZB-22-10-2021-10:26:06:450-343','PRJEB48275','15-01832','794636','ena-EXPERIMENT-FZB-05-01-2022-10:45:57:307-320','ERX7478559','ERS7708124']		2022-05-09T05:48:00.000Z			VNM	Asia						S	S			S		R	S	S			R	S					S			680	680542652	289313593	PRJEB48275	Finci_2022							['input','Finci_2022']	tuberculosis: human-adapted	L2.2.1.1	Mycobacterium tuberculosis
SAMEA1705642	ERR2515046	WGS	PHE	ERX2534256	Illumina HiSeq 2500	PAIRED	RANDOM	GENOMIC	ILLUMINA	ERS2399636	ERP107961	['493034','ERS2399636','ERX2534256','SAMEA1705642','ERP107961','ERR2515046','sample.7256','PRJEB25991','run.7256','experiment.7256','project.First_10k_genomes_study_set_4','10124173']		2021-10-23T18:09:00.000Z			GBR	Europe	England									S		S					S	S								811	811581512	515782423	PRJEB25991	Walker_2022		99.45	1594180	55	lineage3	Other	['tbprofiler','Napier_2020','CRyPTIC_PHE','diff','Walker_2022','input','tree']	tuberculosis: human-adapted	L3	Mycobacterium tuberculosis
SAMN37210511	SRR25827667	WGS	HAYSTACKANALYTICS PVT. LTD.	SRX21549366	Illumina NovaSeq 6000	PAIRED	PCR	GENOMIC	ILLUMINA	SRS18757364	SRP457772	['HAPL_530','37210511','SRS18757364','SRR25827667','HAPL_530_R1.fastq.gz','SRX21549366','bp0','1011210','SAMN37210511','SRP457772','PRJNA1011210']	2021	2023-08-31T12:28:00.000Z		20.5937 N 78.9629 E	IND	Asia		sputum	Homo sapiens	3	human																					2397	2397866058	760140373	PRJNA1011210								['input','denylist']	tuberculosis: unclassified		Mycobacterium tuberculosis
SAMEA11207046	ERR7801621	WGS	UNIVERSITY OF BASEL, SWITZERLAND	ERX7369309	Illumina HiSeq 2500	SINGLE		GENOMIC	ILLUMINA	ERS8856546	ERP134075	['ERP134075','ERX7369309','24685231','G36156','9bc3fa2b-c877-4dc7-b821-d8f2b9e08e1b','794708','ERS8856546','ena-EXPERIMENT-TAB-21-12-2021-17:16:01:096-9323','SAMEA11207046','ERR7801621','ena-RUN-TAB-21-12-2021-17:16:01:096-9324','PRJEB49562']	2016	2022-07-22T01:21:00.000Z			TZA	Africa			Homo sapiens	3	human																					390	390220250	183800162	PRJEB49562								input	tuberculosis: unclassified		Mycobacterium tuberculosis
SAMEA5609542	ERR4339039	WGS	WELLCOME SANGER INSTITUTE	ERX4285551	HiSeq X Ten	PAIRED	RANDOM	GENOMIC	ILLUMINA	ERS3413734	ERP024108	['512657','ERS3413734','ERP024108','SAMEA5609542','ERX4285551','SC_RUN_30073_1#314','Mycobacteria_in_non_CF_bronchiectasis_patients-sc-4853','d13ef87c-db6e-11e8-a41f-3c4a9275d6c8','PRJEB21813','15560401','SC_EXP_30073_1#314','ERR4339039']		2020-07-17T09:03:00.000Z																														375	375077658	162628146	PRJEB21813									NTM: avium complex		Mycobacterium avium
SAMN00222094	SRR136755	WGS	CSIRO	SRX049271	Illumina Genome Analyzer IIx	SINGLE	RANDOM	GENOMIC	ILLUMINA	SRS178704	SRP025163	['222094','SRX049271','SRP025163','MAP_Pt144','SAMN00222094','66643','PRJNA67897','MAP_Pt144_reads','SRS178704','PRJNA66643']		2014-05-30T09:16:00.000Z																														1721	1721342175	1092475650	PRJNA66643									NTM: avium complex		Mycobacterium avium subsp. paratuberculosis
SAMN19774953	SRR14863397	WGS	UNIVERSITY COLLEGE DUBLIN	SRX11181017	NextSeq 500	PAIRED	RANDOM	GENOMIC	ILLUMINA	SRS9238548	SRP324648	['19774953','bp0','SRR14863397','SRX11181017','AFBI4','SRP324648','PRJNA739165','739165','AFBI4_S66_L001-4_R1_001.fastq.gz','SAMN19774953','SRS9238548']	2014	2022-04-07T07:42:00.000Z			IRL	Europe	Clare		Bos taurus	3	domestic cattle																					303	303189618	132137050	PRJNA739165									NTM: avium complex		Mycobacterium avium subsp. paratuberculosis
SAMN05918703	SRR28393638	WGS	FIND, THE FOUNDATION FOR INNOVATIVE NEW DIAGNOSTICS	SRX23998370	Illumina HiSeq 2500	PAIRED	RANDOM	GENOMIC	ILLUMINA	SRS20794940	SRP496567	['03-R0824','SRR28393638','5918703','Peru4603_R1.fastq.gz','343736','SRP496567','SRX23998370','PRJNA343736','SAMN05918703','WGS-Peru4603','SRS20794940']	2012	2024-03-20T07:43:00.000Z		12 S 77 W	PER	South America	Lima	As reported: patient	Homo sapiens	3	human																					554	554651500	255743926	PRJNA343736			99.54	1854419	53	lineage4.1.1	RR-TB	['tree','diff','input','tbprofiler','standford']	tuberculosis: unclassified		Mycobacterium tuberculosis
SAMN02585920	['SRR1180977','SRR1184021','SRR1180410','SRR1180413']	WGS		['SRX479675','SRX480010']	Illumina HiSeq 2000	PAIRED	RANDOM	GENOMIC	ILLUMINA	SRS565024		['C361VACXX140214.2.Illumina_P5-Jofel_P7-Libil.bam','SRS565024','SAMN02585920','C36E3ACXX140220.7.tagged_355.bam','PRJNA235618','SRR1184021','SRX480010','TKK_03_0088','SRX479675','2838255.WR39952.Solexa-224002.C36E3ACXX140220.P','235430','PRJNA235430','SRR1180413','SRR1180410','2838255.WR39951.Pond-322671.C361VACXX140214.P','C361VACXX140214.1.Illumina_P5-Jofel_P7-Libil.bam','C36E3ACXX140220.8.tagged_355.bam','SRR1180977','2585920','SRP039188']					ZAF	Africa	Durban Chest Clinic		Homo sapiens	3	human																					1045	1047725924	684251118	PRJNA235430								input	tuberculosis: unclassified		Mycobacterium tuberculosis
SAMEA9070717	ERR6362432	WGS	Swiss-TPH	ERX5627925	Illumina NovaSeq 6000	SINGLE	RANDOM	GENOMIC	ILLUMINA	ERS6799024	ERP129488	['WGS RR-TB Khayelitsha','SAMEA9070717','ERR6362432','PRJEB45389','20453726','ERX5627925','ERP129488','737713','ERS6799024','G48011_1']		2021-10-13T18:40:00.000Z			ZAF	Africa																										452	452530399	139776444	PRJEB45389								R-RR_HIVcoinf_ZAF	tuberculosis: unclassified		Mycobacterium tuberculosis
SAMN30986556	SRR21685106	WGS	WADSWORTH CENTER	SRX17682869	Illumina MiSeq	PAIRED	RANDOM	GENOMIC	ILLUMINA	SRS15214509	SRP338930	['IDR1800013157-01-01_S10_L001_R1_001.fastq.gz','SRX17682869','SRP338930','SRR21685106','766641','30986556','SRS15214509','PRJNA766641','IDR1800013157','SAMN30986556']	2018	2022-09-23T16:14:00.000Z			USA	North America	New York state		Homo sapiens	3	human																					482	482882462	266232012	PRJNA766641								input	tuberculosis: unclassified		Mycobacterium tuberculosis
SAMN28052530	SRR19048817	WGS	NATIONAL INSTITUTE OF INFECTIOUS DISEASES "L. SPALLANZANI"	SRX15119910	Ion Torrent S5	SINGLE	RANDOM	GENOMIC	ION_TORRENT	SRS12864047	SRP373287	['SP1448','28052530','SRX15119910','SRP373287','SP1448.fastq','SRR19048817','PRJNA834606','SAMN28052530','834606','bp0','SRS12864047']	2020	2022-05-03T04:34:00.000Z		41.86 N 12.45 E	ITA	Europe	Rome	sputum	Homo sapiens	3	human																					405	405149792	311964059	PRJNA834606									tuberculosis: unclassified		Mycobacterium tuberculosis
SAMEA5569832	ERR3287639	WGS	UNIVERSIDAD PERUANA CAYETANO HEREDIA, PERU	ERX3314148	Illumina HiSeq 4000	PAIRED	RANDOM	GENOMIC	ILLUMINA	ERS3371854	ERP114885	['ERP114885','run.11665','ERR3287639','sample.11665','PRJEB32234','11622117','ERS3371854','project.Gates_clinical_isolates_Peru','ERX3314148','SAMEA5569832','542465','experiment.11665']		2021-11-03T09:41:00.000Z			PER	South America						S				R	S	R	S	S				R		S	S	S	S	S	S	587	587601000	243954353	PRJEB32234	['Walker_2022','CRyPTIC_reuse_table']							['Walker_2022','CRyPTIC_UPCH','input','CRyPTIC_reuse_table']	tuberculosis: unclassified		Mycobacterium tuberculosis
SAMN30948845	SRR21690422	WGS	RIVM	SRX17687783	Illumina NovaSeq 6000	PAIRED	RANDOM	GENOMIC	ILLUMINA	SRS15219170	SRP399356	['PRJNA882748','SAMN30948845','30948845','SRP399356','882748','SRS15219170','RIVM0161','SRX17687783','RIVM0161.bam','SRR21690422','bp0']	2019	2022-09-23T18:07:00.000Z			NLD	Europe		sputum	Homo sapiens	3	human																					1121	1121145745	91826450	PRJNA882748								input	tuberculosis: unclassified		Mycobacterium tuberculosis
SAMN03647514	SRR2100341	WGS	UNIVERSITY OF OXFORD	SRX1095035	Illumina HiSeq 2500	PAIRED	RANDOM	GENOMIC	ILLUMINA	SRS990453	SRP061066	['SRX1095035','PRJNA282721','SAMN03647514','SRP061066','a37390a2-5acc-4e74-9665-d254c5bd0fcf_R00000039_v3.bam','3647514','282721','SRR2100341','C00008888','SRS990453']		2015-07-23T21:30:00.000Z			GBR	Europe										S		R						S								428	428835000	320514970	PRJNA282721	CRyPTIC_WHO2021_PMC7612554		99.56	1908545	43	lineage3.1.2.1	HR-TB	['tree','Napier_2020','tbprofiler','diff','Menardo_2021','input','Menardo_2018','Walker_2022']	tuberculosis: human-adapted	L3.1.2.1	Mycobacterium tuberculosis
SAMN12551463	SRR10040309	WGS	FUDAN UNIVERSITY	SRX6775436	Illumina HiSeq 2000	PAIRED	RANDOM PCR	GENOMIC	ILLUMINA	SRS5322523	SRP219763	['MTB_SZ_2015_0596','SZ_2015_0596','PRJNA559678','SRP219763','SRR10040309','SAMN12551463','SRS5322523','12551463','SZ_2015_0596_R1.fastq.gz','SRX6775436','bp0','559678']	2015	2019-08-30T14:19:00.000Z		22.55 N 114.06 E	CHN	Asia	Shenzhen	sputum	Homo sapiens	3	human																					310	310414800	130106233	PRJNA559678			99.58	1666471	56	lineage2.2.1	Pre-XDR-TB	['diff','R-MDR_2013-17_Shenzhen_CHN','tree','Menardo_2021','tbprofiler','input']	tuberculosis: human-adapted	L2	Mycobacterium tuberculosis
SAMN30953217	SRR21662752	WGS	WADSWORTH CENTER	SRX17662509	Illumina MiSeq	PAIRED	RANDOM	GENOMIC	ILLUMINA	SRS15194589	SRP338930	['IDR1700000553-01-01_S7_L001_R1_001.fastq.gz','SAMN30953217','SRR21662752','SRP338930','PRJNA766641','SRX17662509','30953217','766641','SRS15194589','IDR1700000553']	2017	2022-09-21T16:06:00.000Z			USA	North America	New York state		Homo sapiens	3	human																					360	360584438	241608336	PRJNA766641			99.67	775391	39	lineage4.3.4.1	HR-TB	['input','diff','tbprofiler','tree']	tuberculosis: unclassified		Mycobacterium tuberculosis
SAMEA12029284	ERR7821213	WGS	IBV_CSIC	ERX7388076	Illumina MiSeq	PAIRED	RANDOM	GENOMIC	ILLUMINA	ERS9676260	ERP134194	['WGS_MTBC_TOSSE2','MZ155','ERR7821213','25829951','SAMEA12029284','ERP134194','805472','PRJEB49677','ERX7388076','ERS9676260']		2022-07-21T03:25:00.000Z																														559	559034807	258246197	PRJEB49677			98.99	1870656	52	lineage1.1.3.2	Sensitive	['input','tbprofiler','diff','tree']	tuberculosis: unclassified		Mycobacterium tuberculosis
SAMN10961360	SRR8651601	WGS	HUASHAN HOSPITAL, FUDAN UNIVERSITY	SRX5449329	HiSeq X Ten	PAIRED	PCR	GENOMIC	ILLUMINA	SRS4425920	SRP187237	['SAMN10961360','16-1711_1.fastq.gz','SRS4425920','10961360','16-1711','PRJNA522942','SRP187237','SRX5449329','522942','SRR8651601']	2016	2019-03-01T18:50:00.000Z		27.92 N 120.67 E	CHN	Asia	Wenzhou	sputum	Homo sapiens	3	human																					1733	1733401299	735057147	PRJNA522942			99.14	1910917	64	lineage4.4.2	MDR-TB	['tbprofiler','Menardo_2021','Napier_2020','input','tree','diff']	tuberculosis: human-adapted	L4.4.2	Mycobacterium tuberculosis
SAMN41154515	SRR28868608	WGS	MDUPHL	SRX24427869	NextSeq 500	PAIRED	RANDOM	GENOMIC	ILLUMINA	SRS21182440	SRP399923	['41154515','PRJNA857537','857537','SAMN41154515','AUSMDU00074626','SRS21182440','SRX24427869','AUSMDU00074626_S24_R1_001.fastq.gz','SRP399923','SRR28868608']	2022	2024-05-01T23:04:00.000Z			AUS	Oceania	Victoria		Homo sapiens	3	human																					514	514547414	246896578	PRJNA857537			99.71	1210875	41	lineage4.4.1.1	Sensitive	['diff','tree','input','tbprofiler']	tuberculosis: unclassified		Mycobacterium tuberculosis
SAMN43482264	SRR30527355	WGS	TXDSHS	SRX25951029	NextSeq 2000	PAIRED	RANDOM	GENOMIC	ILLUMINA	SRS22534778	SRP491750	['SRS22534778','SRX25951029','bp0','PRJNA1080563','TX-DSHS-MTB-2400480','SRR30527355','TX-DSHS-MTB-2400480-TX-VH00729-240823B_S42_R1_001.fastq.gz','SAMN43482264','1080563','SRP491750','43482264']	2024	2024-09-03T14:08:00.000Z			USA	North America	TX	sputum	Homo sapiens	3	human																					635	635240015	231567862	PRJNA1080563									tuberculosis: unclassified		Mycobacterium tuberculosis
SAMN21856392	SRR16087930	WGS	NIH / NIAID	SRX12374361	NextSeq 500	PAIRED	RANDOM	GENOMIC	ILLUMINA	SRS10345270	SRP338907	['UKR-119_lib34918_nextseq_n0287_151bp.filtered_2nd.1.fastq.gz','766649','SRR16087930','SRX12374361','SRS10345270','SAMN21856392','15959','21856392','PRJNA766649','bp0','SRP338907']	2020	2021-10-16T10:26:00.000Z		49.9935 N 36.2304 E	UKR	Europe	Kharkiv	sputum	Homo sapiens	3	human																					606	606705750	262614551	PRJNA766649								input	tuberculosis: unclassified		Mycobacterium tuberculosis
SAMEA104447258	['ERR2228965','ERR2228966']	WGS		['ERX2282305','ERX2282304']	['Illumina MiSeq','NextSeq 500']	PAIRED	RANDOM	GENOMIC	ILLUMINA	ERS2065200		['ERR2228965','DKC2-0160','ERX2282304','ERX2282305','ena-RUN-STATENS SERUM INSTITUT-21-12-2017-12:46:39:822-179','ERS2065200','SAMEA104447258','ena-RUN-STATENS SERUM INSTITUT-21-12-2017-12:46:39:822-178','PRJEB20214','ena-STUDY-STATENS SERUM INSTITUT-03-04-2017-09:47:03:433-394','ERP022352','8234865','ena-EXPERIMENT-STATENS SERUM INSTITUT-21-12-2017-12:46:39:822-178','ERR2228966','ena-EXPERIMENT-STATENS SERUM INSTITUT-21-12-2017-12:46:39:822-179','388615']					DNK	Europe		sputum	Homo sapiens	3	human																					217	217818542	120885773	PRJEB20214			94.19	1239742	35	lineage4.8	Sensitive	['outbreak_1112-15_DNK','diff','input','tree','tbprofiler']	tuberculosis: unclassified		Mycobacterium tuberculosis
SAMN43780108	SRR30673622	WGS	FIND, THE FOUNDATION FOR INNOVATIVE NEW DIAGNOSTICS	SRX26092011	NextSeq 500	PAIRED	RANDOM	GENOMIC	ILLUMINA	SRS22658328	SRP532857	['TB038040244','TB038040244_R1.fastq.gz','WGS-TB038040244','1160005','SRP532857','43780108','SRS22658328','PRJNA1160005','SAMN43780108','SRX26092011','SRR30673622']	2022	2024-09-16T05:01:00.000Z			GEO	Asia		sputum	Homo sapiens	3	human																					684	684821698	259997971	PRJNA1160005									tuberculosis: unclassified		Mycobacterium tuberculosis
SAMN36849775	SRR25534519	WGS	SHANDONG PROVINCIAL HOSPITAL	SRX21263608	Illumina HiSeq 4000	PAIRED	RANDOM	GENOMIC	ILLUMINA	SRS18516685	SRP453313	['SRR25534519','bp0','PRJNA1002108','T5085','SRX21263608','1002108','T5085.IS300_Clean.1.fastq.gz','SRS18516685','SRP453313','SAMN36849775','36849775']	2016	2023-08-05T20:43:00.000Z		36.40 N 117.00 E	CHN	Asia	Shandong	As reported: phlegm	Homo sapiens	3	human																					1146	1146666600	485515401	PRJNA1002108			99.53	1825049	60	lineage2.2.1	Sensitive	['diff','input','tree','tbprofiler']	tuberculosis: human-adapted	L4	Mycobacterium tuberculosis	H37Rv
SAMN03647152	SRR2099979	WGS	UNIVERSITY OF OXFORD	SRX1094673	Illumina HiSeq 2500	PAIRED	RANDOM	GENOMIC	ILLUMINA	SRS991866	SRP061066	['c45d1c99-9954-4873-b4a6-1ba2e5e8a2ff','SRS991866','PRJNA282721','c45d1c99-9954-4873-b4a6-1ba2e5e8a2ff_R00000039_v3.bam','SRX1094673','282721','3647152','SRR2099979','SAMN03647152','SRP061066']		2015-07-23T23:37:00.000Z			GBR	Europe										S		R						S								716	716859816	393761436	PRJNA282721	CRyPTIC_WHO2021_PMC7612554		99.52	1708249	54	lineage4.5	HR-TB	['Walker_2022','input','tree','tbprofiler','Menardo_2021','diff','Menardo_2018','Napier_2020']	tuberculosis: human-adapted	L4.5	Mycobacterium tuberculosis
SAMEA1485435	ERR161020	WGS	SC	ERX136870	Illumina HiSeq 2000	PAIRED	RANDOM	GENOMIC	ILLUMINA	ERS108059	ERP001072	['PRJEB2794','204548','ERS108059','Karonga_Prevention_Study__KPS____whole_genome_sequencing_in_a_whole_population-sc-2011-12-13T10:33:26Z-2066','SC_EXP_7957_8#9','3004752-sc-2012-03-23T12:21:02Z-1386312','1139170','ERX136870','ERP001072','Karonga_Prevention_Study__KPS____whole_genome_sequ','ERR161020','SC_RUN_7957_8#9','SAMEA1485435']	2002	2014-10-19T14:30:00.000Z			MWI	Africa	Karonga	sputum	Homo sapiens	3	human																					389	389660200	211876040	PRJEB2794			99.8	1682076	39	lineage4.3.4.2.1	Sensitive	['Karonga_Prevention_Study','diff','tree','tbprofiler','Napier_2020','input','Menardo_2021','Menardo_2018']	tuberculosis: human-adapted	L4.3.4.2.1	Mycobacterium tuberculosis
SAMN41471651	SRR29096500	WGS	FIND, THE FOUNDATION FOR INNOVATIVE NEW DIAGNOSTICS	SRX24620664	Illumina HiSeq 2000	PAIRED	RANDOM	GENOMIC	ILLUMINA	SRS21357818	SRP507535	['SRS21357818','924644_CC3C53E53737','1503502629369T-Serej_R4180_COW6673A23_S69_R1_001.fastq.gz','SRR29096500','41471651','SRP507535','924644_CC3C53E53737_Serej_R4180_COW6673A23','1109295','SAMN41471651','PRJNA1109295','SRX24620664']	2008	2024-05-21T10:12:00.000Z			ZAF	Africa			Homo sapiens	3	human																					424	424493918	191117371	PRJNA1109295								WHO_mutations_2023	tuberculosis: unclassified		Mycobacterium tuberculosis
SAMN26934625	SRR18474012	WCS	FUDAN UNIVERSITY	SRX14606202	HiSeq X Ten	PAIRED	PCR	GENOMIC	ILLUMINA	SRS12374612	SRP365807	['SRP365807','E124','bp0','26934625','SRS12374612','SRR18474012','TB14059_R1.fastq.gz','TB14059','SAMN26934625','PRJNA819540','SRX14606202','819540']	2014	2022-03-24T23:18:00.000Z		22.55 N 114.09 E	CHN	Asia	Shenzhen	sputum	Homo sapiens	3	human																					1686	1686636900	616839711	PRJNA819540									tuberculosis: unclassified		Mycobacterium tuberculosis
SAMEA8989144	ERR6336688	WGS	LSHTM	ERX5968365	Illumina NovaSeq 6000	PAIRED	PCR	GENOMIC	ILLUMINA	ERS6671844	ERP130668	['ena-EXPERIMENT-LSHTM-20-07-2021-14:55:36:164-2','20376743','ERR6336688','ntms2016_ntps_2016_002','748663','ena-STUDY-LSHTM-20-07-2021-14:03:43:317-406','SAMEA8989144','ena-RUN-LSHTM-20-07-2021-14:55:36:164-2','PRJEB46482','ERP130668','ERX5968365','ERS6671844']		2021-09-27T04:31:00.000Z																														341	341703934	133338534	PRJEB46482								input	tuberculosis: unclassified		Mycobacterium tuberculosis
SAMN06008120	SRR5013422	AMPLICON	TEXAS A&M UNIVERSITY	SRX2343328	Illumina HiSeq 2500	PAIRED	PCR	GENOMIC	ILLUMINA	SRS1793152	SRP093213	['SAMN06008120','SRP093213','SRS1793152','3845','PRJNA352866','SRR5013422','SRX2343328','352866','6008120','3845_S33_L001_R2_001.fastq']		2016-11-12T09:25:00.000Z																														347	347498000	182767592	PRJNA352866									tuberculosis: human-adapted	L4	Mycobacterium tuberculosis	H37Rv
SAMEA115751032	ERR13291909	WGS	UNIVERSITY OF OXFORD, NUFFIELD DEPARTMENT OF MEDIC	ERX12662395	Illumina MiSeq	PAIRED	RANDOM PCR	GENOMIC	ILLUMINA	ERS20267319	ERP161058	['ERX12662395','SAMEA115751032','ERR13291909','PRJEB76547','ERP161058','webin-reads-ab578ae5e89c','41909978','ab578ae5e89c','1124794','ERS20267319','b28b5ff0-515d-42d2-bc0f-19e45ec26bb9']	2020	2024-08-24T07:57:00.000Z			USA	North America																										196	196540241	109571842	PRJEB76547								CRyPTIC_2024	tuberculosis: unclassified		Mycobacterium tuberculosis
SAMN19657344	SRR14782031	WGS	SIMON FRASER UNIVERSITY	SRX11115238	NextSeq 500	PAIRED	RANDOM	GENOMIC	ILLUMINA	SRS9179226	SRP323639	['bp0','SRX11115238','PRJNA736718','SRS9179226','TB-111-14984-19_S101_R1_001.fastq.gz','SRP323639','19657344','SRR14782031','736718','SAMN19657344','TB-111-14984-19_S101']	2019	2021-06-11T23:55:00.000Z		47.03278 N 28.89972 E	MDA	Europe			Homo sapiens	3	human																					543	543376822	224573667	PRJNA736718			99.55	1420913	48	lineage4.8	Sensitive	['input','diff','tree','tbprofiler']	tuberculosis: unclassified		Mycobacterium tuberculosis
SAMEA12855201	ERR11246172	WGS	SWISS TROPICAL AND PUBLIC HEALTH INSTITUTE	ERX10654376	Illumina NovaSeq 6000	SINGLE	RANDOM	GENOMIC	ILLUMINA	ERS10462089	ERP135175	['8cc6b8bd-130a-4c76-a0b2-3197bafe5cc6','930268','ERS10462089','G44256','ERR11246172','PRJEB50582','SAMEA12855201','ERP135175','ena-EXPERIMENT-TAB-17-04-2023-19:57:14:940-8441','34308768','ena-RUN-TAB-17-04-2023-19:57:14:940-8442','ERX10654376']	2015	2023-07-27T11:31:00.000Z			GEO	Asia		sputum																								486	486275509	162005284	PRJEB50582									tuberculosis: unclassified		Mycobacterium tuberculosis
SAMEA5609520	ERR4339026	WGS	WELLCOME SANGER INSTITUTE	ERX4285538	HiSeq X Ten	PAIRED	RANDOM	GENOMIC	ILLUMINA	ERS3413712	ERP024108	['SAMEA5609520','15560379','ERX4285538','Mycobacteria_in_non_CF_bronchiectasis_patients-sc-4853','ERS3413712','d080a19c-db6e-11e8-a41f-3c4a9275d6c8','512657','SC_RUN_30073_1#261','PRJEB21813','SC_EXP_30073_1#261','ERR4339026','ERP024108']		2020-07-17T09:06:00.000Z																														401	401299714	184669130	PRJEB21813									NTM: avium complex		Mycobacterium avium
SAMN14516596	SRR11461668	WGS	NOGUCHI MEMORIAL INSTITUTE FOR MEDICAL RESEARCH - UNIVERSITY OF GHANA	SRX8038999	Illumina HiSeq 2500	SINGLE	RANDOM	GENOMIC	ILLUMINA	SRS6410950	SRP254440	['SRS6410950','14516596','bp0','G33150.R1.fastq.gz','TBNm 3415','G33150','SRX8038999','SRR11461668','SRP254440','SAMN14516596','PRJNA616081','616081']	2014	2020-04-02T02:16:00.000Z		5.63 N 0.18 W	GHA	Africa			Homo sapiens	3	human																					377	377181000	197460163	PRJNA616081									tuberculosis: unclassified		Mycobacterium tuberculosis
SAMN41416519	SRR29050807	WGS	FIND, THE FOUNDATION FOR INNOVATIVE NEW DIAGNOSTICS	SRX24575730	Illumina HiSeq 2000	PAIRED	RANDOM	GENOMIC	ILLUMINA	SRS21315819	SRP507535	['SRS21315819','SRP507535','41416519','SRR29050807','SAMN41416519','PRJNA1109295','24146D_96C5C28BECF1_1860','1109295','24146D_96C5C28BECF1','SRX24575730','TB-IS-1026-1860_S13_R1_001.fastq.gz']		2024-05-16T09:56:00.000Z							Homo sapiens	3	human																					223	223898572	102949757	PRJNA1109295								WHO_mutations_2023	tuberculosis: unclassified		Mycobacterium tuberculosis
SAMN08214990	SRR6397542	WGS	BC CENTRE FOR DISEASE CONTROL PUBLIC HEALTH LABORATORY	SRX3490616	HiSeq X Ten	PAIRED	RANDOM	GENOMIC	ILLUMINA	SRS2774496	SRP119652	['8214990','BC07-Mtb283_2.fastq.gz','PRJNA413593','BC07-Mtb283','SRS2774496','SRX3490616','SRP119652','SRR6397542','413593','SAMN08214990']	2007	2017-12-23T21:48:00.000Z		49.15 N 123.7 W	CAN	North America	British Columbia		Homo sapiens	3	human					S		S						S	S							910	910688750	429556766	PRJNA413593	CRyPTIC_WHO2021_PMC7612554		99.48	1845682	52	lineage1.2.1.2.1	Sensitive	['tree','Napier_2020','input','tbprofiler','diff','Walker_2022']	tuberculosis: human-adapted	L1	Mycobacterium tuberculosis
SAMN03300163	SRR1791805	WGS	USDA-NVSL-DBL	SRX867467	Illumina MiSeq	PAIRED	RANDOM	GENOMIC	ILLUMINA	SRS838944	SRP053287	['3300163','SRR1791805','SRX867467','251692','SAMN03300163','250: 02-3660_files','SRP053287','SRS838944','02-3660','250: 02-3660','PRJNA251692']	2002	2015-02-23T13:02:00.000Z							Bos taurus	2	domestic cattle																					607	607729029	412387810	PRJNA251692			99.47	1015224	53	La1.8.1	Other	['diff','input','tree','tbprofiler']	tuberculosis: animal-adapted	La1	Mycobacterium bovis
SAMEA115880395	ERR13432004	WGS	ST JAMES'S HOPSITAL	ERX12802306	Illumina MiniSeq	PAIRED	PCR	GENOMIC	ILLUMINA	ERS20729552	ERP158935	['ena-EXPERIMENT-TAB-30-07-2024-16:40:24:275-114586','SAMEA115880395','ena-RUN-TAB-30-07-2024-16:40:24:276-114587','42936641','ERR13432004','cc67b5fc-c9f7-4fb2-b822-825eaf48cad4','ERS20729552','ERX12802306','1094277','14IE10','ERP158935','PRJEB74244']	2014	2024-08-01T11:04:00.000Z			IRL	Europe			Homo sapiens	3	human																					369	369039698	134732217	PRJEB74244									tuberculosis: unclassified		Mycobacterium tuberculosis
SAMN03161711	SRR1640697	WGS	RI-MUHC	SRX751534	Illumina MiSeq	PAIRED		GENOMIC	ILLUMINA	SRS737156	SRP039605	['SRP039605','SRR1640697','SRS737156','wgs-146d-MT-13-1835','SAMN03161711','3161711','PRJNA240330','w146d-MT-13-1835','240330','SRX751534']	2013	2016-02-24T12:42:00.000Z		57.382712 N 70.616561 W	CAN	North America	Quebec		Homo sapiens	3	human																					169	169601296	58810911	PRJNA240330			99.7	639587	35	lineage4.8	Sensitive	['tree','tbprofiler','Napier_2020','Menardo_2018','diff','input','Menardo_2021']	tuberculosis: human-adapted	L4.8	Mycobacterium tuberculosis
SAMN40032162	SRR28045480	WGS	CHRISTIAN MEDICAL COLLAGE, VELLORE	SRX23697045	Illumina NovaSeq 6000	PAIRED	RANDOM	GENOMIC	ILLUMINA	SRS20528301	SRP226525	['SRR28045480','SAMN40032162','PRJNA575883','SRX23697045','SRP226525','3303011038','40032162','575883','3303011038_R1.fastq.gz','SRS20528301']	2022	2024-02-22T07:25:00.000Z		21.7679 N 78.8718 E	IND	Asia	Madhya Pradesh - Bhairopur		Homo sapiens	3	human																					1643	1643347194	537814928	PRJNA575883			97.93	1828652	54	lineage1.1.2	Sensitive	['diff','tbprofiler','input','tree']	tuberculosis: unclassified		Mycobacterium tuberculosis
SAMN21856047	SRR16088143	WGS	NIH / NIAID	SRX12374576	NextSeq 500	PAIRED	RANDOM	GENOMIC	ILLUMINA	SRS10345485	SRP338907	['SRP338907','766649','bp0','PRJNA766649','SRR16088143','9535','21856047','SRX12374576','SAMN21856047','TBPO-668_lib34267_nextseq_n0278_151bp.filtered_2nd.1.fastq.gz','SRS10345485']	2019	2021-10-15T09:59:00.000Z		41.7151 N 44.8271 E	GEO	Asia	Tbilisi	sputum	Homo sapiens	3	human																					273	273600835	123618556	PRJNA766649			99.52	1510130	50	lineage2.2.1	Sensitive	['tbprofiler','diff','input','tree']	tuberculosis: unclassified		Mycobacterium tuberculosis
SAMN26038059	SRR18213922	WGS	MODMEDMICOXFORD	SRX14360262	Illumina HiSeq 2500	PAIRED	RANDOM	GENOMIC	ILLUMINA	SRS12173784	SRP076676	['SRP076676','SAMN26038059','PRJNA302362','26038059','SRX14360262','SRR18213922','MMMOSAM:389ed96f-7649-45d3-9a62-20f7f453079c','MMMOSRA:389ed96f-7649-45d3-9a62-20f7f453079c','302362','SRS12173784']	2011	2022-03-03T14:00:00.000Z			GBR	Europe	Birmingham		Homo sapiens	3	human																					438	438633450	335901276	PRJNA302362			99.43	1854158	32	lineage4.2.2	Sensitive	['diff','input','tbprofiler']	tuberculosis: unclassified		Mycobacterium tuberculosis
SAMEA9581531	ERR6397175	WGS	NORWEGIAN INSTITUTE OF PUBLIC HEALTH	ERX6025227	NextSeq 500	PAIRED	RANDOM	GENOMIC	ILLUMINA	ERS7304248	ERP130987	['30_Tigray_TB','ena-EXPERIMENT-NORWEGIAN INSTITUTE OF PUBLIC HEALTH-02-08-2021-14:30:27:255-30','ena-RUN-NORWEGIAN INSTITUTE OF PUBLIC HEALTH-02-08-2021-14:30:27:255-30','21732089','ERS7304248','ERX6025227','ERR6397175','PRJEB46761','ERP130987','SAMEA9581531','26fc6a45-0ae1-47cf-9669-385a3f2b131a','764147']	2018	2021-10-12T05:45:00.000Z			ETH	Africa		sputum	Homo sapiens	3	human																					502	502609726	192010072	PRJEB46761								input	tuberculosis: unclassified		Mycobacterium tuberculosis
SAMN41148875	SRR28860175	WGS	WADSWORTH CENTER	SRX24419987	NextSeq 500	PAIRED	RANDOM	GENOMIC	ILLUMINA	SRS21175450	SRP338930	['SRP338930','766641','PRJNA766641','41148875','IDR2300070572-01-01.R1.fastq.gz','SRS21175450','IDR2300070572-01-01','SRX24419987','SAMN41148875','SRR28860175']	2023	2024-05-01T11:30:00.000Z			USA	North America	New York state		Homo sapiens	3	human																					482	482411454	210091122	PRJNA766641			99.56	1618740	54	lineage4.1.1	Sensitive	['tree','input','diff','tbprofiler']	tuberculosis: unclassified		Mycobacterium tuberculosis
SAMN31874314	SRR22419699	WGS	IAME-INSERM BICHAT HOPITAL PARIS	SRX18389216	Illumina MiniSeq	SINGLE	PCR	GENOMIC	ILLUMINA	SRS15873598	SRP410013	['SRR22419699','SRX18389216','PRJNA905483','SRP410013','SAMN31874314','SRS15873598','905483','31874314','bp0','CUS0000012_1.fastq.gz','FXX01012']	2011	2022-11-26T16:54:00.000Z		7.5400 N 5.5471 W	CIV	Africa		sputum	Homo sapiens	3	human																					457	457696606	187173469	PRJNA905483									tuberculosis: unclassified		Mycobacterium tuberculosis
SAMD00603583	DRR473750	WGS	KIH	DRX457979	NextSeq 550	PAIRED	RANDOM	GENOMIC	ILLUMINA	DRS329642	DRP010549	['DRP010549','DRR473750','SAMD00603583','1019517','DRS329642','DRX457979','37484773','PRJDB15809']	2017	2023-09-20T20:52:00.000Z			JPN	Asia	Hyogo, Kobe		Homo sapiens	3	human																					413	413086169	201302031	PRJDB15809			99.48	1519163	52	lineage2.2.1	Sensitive	['tbprofiler','input','diff','tree']	tuberculosis: unclassified		Mycobacterium tuberculosis
SAMEA1919457	ERR2515066	WGS	PHE	ERX2534276	Illumina HiSeq 2500	PAIRED	RANDOM	GENOMIC	ILLUMINA	ERS2399656	ERP107961	['run.7284','ERS2399656','493034','10124193','experiment.7284','PRJEB25991','ERR2515066','SAMEA1919457','sample.7284','ERX2534276','ERP107961','project.First_10k_genomes_study_set_4']		2021-10-23T18:09:00.000Z			GBR	Europe	England									S		S					S	S								321	321215052	203786040	PRJEB25991	Walker_2022							['CRyPTIC_PHE','Walker_2022','Napier_2020']	tuberculosis: human-adapted	L1.3.2	Mycobacterium tuberculosis
SAMEA7564011	ERR4831655	WGS	OUCRU-HCMC	ERX4701639	Illumina NovaSeq 6000	PAIRED	RANDOM	GENOMIC	ILLUMINA	ERS5320643	ERP125020	['run.32635','SAMEA7564011','project.CRyPTIC_08_28TB','sample.32635','ERX4701639','ERR4831655','22479577','experiment.32635','773346','ERP125020','PRJEB41279','ERS5320643']		2021-11-11T11:57:00.000Z			VNM	Asia						S				R	S	R	S	S				R		S	S	R	S	S	R	274	274435800	123543484	PRJEB41279	['Walker_2022','CRyPTIC_reuse_table']		99.58	1562886	53	lineage2.2.1	MDR-TB	['diff','Walker_2022','tbprofiler','tree','CRyPTIC_OUCRU','input','CRyPTIC_reuse_table']	tuberculosis: unclassified		Mycobacterium tuberculosis
SAMN09102136	SRR7070264	OTHER	MODMEDMICOXFORD	SRX4000883	Illumina MiSeq	PAIRED		OTHER	ILLUMINA	SRS3282999	SRP076676	['302362','SAMN09102136','MMMOSAM:30d64239-ca64-4f37-84ba-86a4c93de5e8','SRP076676','SRX4000883','SRS3282999','MMMOSRA:30d64239-ca64-4f37-84ba-86a4c93de5e8','9102136','SRR7070264','PRJNA302362']	2016	2018-04-26T14:27:00.000Z			GBR	Europe			Homo sapiens	3	human																					352	352738101	226838778	PRJNA302362									tuberculosis: unclassified		Mycobacterium tuberculosis
SAMEA1707800	ERR228230	WGS	SC	ERX202889	Illumina HiSeq 2000	PAIRED	RANDOM	GENOMIC	ILLUMINA	ERS179894	ERP000276	['203976','SC_RUN_8898_6#33','PRJEB2221','ERX202889','SC_EXP_8898_6#33','ERS179894','Mycobacterium tuberculosis pilot-sc-2010-07-26','S00009375-sc-2012-10-08T11:22:43Z-1493193','ERR228230','1919984','ERP000276','SAMEA1707800']		2013-02-16T10:50:00.000Z																														410	410479200	181806530	PRJEB2221			99.4	1886938	42	lineage3	Sensitive	['tbprofiler','input','diff','tree']	tuberculosis: unclassified		Mycobacterium tuberculosis
SAMEA5228927	ERR3077984	WGS	LSHTM	ERX3138872	Illumina HiSeq 2500	PAIRED	PCR	GENOMIC	ILLUMINA	ERS3036369	ERP111735	['ena-EXPERIMENT-LSHTM-18-01-2019-12:42:13:053-55','ERX3138872','ERS3036369','ERR3077984','517099','tanz_30','PRJEB29435','ena-RUN-LSHTM-18-01-2019-12:42:13:053-55','ena-STUDY-LSHTM-30-10-2018-09:17:03:191-1055','SAMEA5228927','ERP111735','10826598']		2019-02-10T13:17:00.000Z																														1283	1283834616	566506605	PRJEB29435			99.5	1698882	58	lineage3.1.1	Sensitive	['tbprofiler','diff','input','tree']	tuberculosis: unclassified		Mycobacterium tuberculosis
SAMN41146592	SRR28858691	WGS	WADSWORTH CENTER	SRX24418625	NextSeq 550	PAIRED	RANDOM	GENOMIC	ILLUMINA	SRS21174094	SRP338930	['PRJNA766641','IDR2200009941-01-01','SRS21174094','SRP338930','766641','IDR2200009941-01-01.R1.fastq.gz','SRX24418625','SRR28858691','41146592','SAMN41146592']	2022	2024-05-01T09:20:00.000Z			USA	North America	New York state		Homo sapiens	3	human																					368	368391422	149409591	PRJNA766641			99.55	1756688	59	lineage4.1.2.1	Sensitive	['tree','tbprofiler','input','diff']	tuberculosis: unclassified		Mycobacterium tuberculosis
SAMN23235184	SRR16962422	WGS	INSTITUTO ARAGONES DE CIENCIAS DE LA SALUD	SRX13153953	Ion Torrent S5 XL	SINGLE	PCR	GENOMIC	ION_TORRENT	SRS11085931	SRP346491	['SRS11085931','20ID00917','23235184','SRR16962422','PRJNA781095','SAMN23235184','781095','MtZ_172','SRP346491','SRX13153953','bp0','HMS2388_lib108_R1.fastq.gz']	2009	2021-11-17T06:26:00.000Z		41.68615493 N 0.77456457 W	ESP	Europe	Zaragoza	sputum	Homo sapiens	3	human																					664	664716447	515940068	PRJNA781095									tuberculosis: human-adapted		Mycobacterium tuberculosis	Zaragoza
SAMN17204695	SRR13344536	Tn-Seq	GEO	SRX9770708	Illumina HiSeq 2500	PAIRED	other	GENOMIC	ILLUMINA	SRS7958505	SRP300088	['GSM4998416','17204695','GSE164156','SRR13344536','SRS7958505','PRJNA689305','689305','SRP300088','SAMN17204695','SRX9770708','GSM4998416_r1']		2021-01-03T14:59:00.000Z						homogenized mouse spleens	Mus musculus	2	mouse																					3083	3083075298	2137179180	PRJNA689305									tuberculosis: human-adapted	L4	Mycobacterium tuberculosis	H37Rv
SAMEA3231574	ERR760820	WGS	NORWEGIAN INSTITUTE OF PUBLIC HEALTH	ERX705581	Illumina HiSeq 2000	PAIRED	RANDOM	GENOMIC	ILLUMINA	ERS652796	ERP008602	['ERR760820','275398','ena-RUN-NORWEGIAN INSTITUTE OF PUBLIC HEALTH-18-02-2015-10:24:48:038-12','PRJEB7669','307','3353978','ERS652796','SAMEA3231574','ERP008602','ena-EXPERIMENT-NORWEGIAN INSTITUTE OF PUBLIC HEALTH-18-02-2015-10:24:48:038-12','ERX705581','ena-STUDY-NORWEGIAN INSTITUTE OF PUBLIC HEALTH-04-11-2014-13:33:57:650-664']	2013	2015-02-19T09:12:00.000Z			ARG	South America	Buenos Aires	sputum	Homo sapiens	3	human																					837	837911756	571781623	PRJEB7669			99.55	1512929	35	lineage4.1.2.1.1	MDR-TB	['tree','standford','tbprofiler','outbreak_BuenosAires_ARG','diff','Napier_2020','input','Menardo_2018']	tuberculosis: human-adapted	L4.1.2.1.1	Mycobacterium tuberculosis
SAMN09101530	SRR7069745	OTHER	MODMEDMICOXFORD	SRX4000212	Illumina MiSeq	PAIRED		OTHER	ILLUMINA	SRS3282397	SRP076676	['SAMN09101530','PRJNA302362','SRP076676','MMMOSRA:515a16cd-6547-46ac-82f1-24edaf34d28e','SRR7069745','SRX4000212','MMMOSAM:515a16cd-6547-46ac-82f1-24edaf34d28e','9101530','SRS3282397','302362']	2017	2018-04-26T14:22:00.000Z			GBR	Europe			Homo sapiens	3	human																					240	240991934	145581302	PRJNA302362									tuberculosis: unclassified		Mycobacterium tuberculosis
SAMD00179034	DRR184961	WGS	RIT_JATA	DRX175440	Illumina MiSeq	PAIRED	RANDOM	GENOMIC	ILLUMINA	DRS113859	DRP005596	['DRP005596','DRR184961','SAMD00179034','DRX175440','590380','DRS113859','PRJDB8553','13323107']		2019-11-18T19:34:00.000Z			VNM	Asia	Hanoi																									439	439889208	267893425	PRJDB8553			99.45	1300891	76	lineage1.1.1.1	Sensitive	['diff','input','Napier_2020','tree','tbprofiler']	tuberculosis: human-adapted	L1.1.1.1	Mycobacterium tuberculosis
SAMEA111556195	ERR10465919	WGS	FZB	ERX9987779	NextSeq 500	PAIRED		GENOMIC	ILLUMINA	ERS13666241	ERP010814	['ERP010814','SAMEA111556195','PRJEB9680','ERS13666241','ena-EXPERIMENT-TAB-07-11-2022-10:00:46:999-26434','ena-STUDY-FZB-22-06-2015-17:16:39:392-292','ERX9987779','ena-RUN-TAB-07-11-2022-10:00:47:000-26435','ERR10465919','6533-16','287903','31733170']		2022-11-21T09:52:00.000Z																														824	824821725	366339334	PRJEB9680			99.61	1613508	54	lineage3	Sensitive	['input','tree','diff','tbprofiler']	tuberculosis: unclassified		Mycobacterium tuberculosis
SAMEA12029336	ERR7821151	WGS	IBV_CSIC	ERX7388128	Illumina MiSeq	PAIRED	RANDOM	GENOMIC	ILLUMINA	ERS9676312	ERP134194	['SAMEA12029336','805472','MZ271','ERP134194','25830003','WGS_MTBC_TOSSE2','ERR7821151','ERS9676312','ERX7388128','PRJEB49677']		2022-07-13T08:12:00.000Z																														234	234960775	130332582	PRJEB49677								input	tuberculosis: unclassified		Mycobacterium tuberculosis
SAMEA112800507	ERR11050479	WGS	FZB	ERX10497270	NextSeq 500	PAIRED		GENOMIC	ILLUMINA	ERS14808053	ERP010814	['ena-EXPERIMENT-TAB-21-03-2023-10:58:00:009-107217','ERP010814','ena-RUN-TAB-21-03-2023-10:58:00:009-107218','ena-STUDY-FZB-22-06-2015-17:16:39:392-292','ERR11050479','PRJEB9680','ERS14808053','SAMEA112800507','287903','33852563','ERX10497270','21002246']		2023-07-20T23:17:00.000Z																														515	515716317	239886390	PRJEB9680			99.48	1580040	53	lineage4.1.2.1	Sensitive	['diff','input','tbprofiler','tree']	tuberculosis: unclassified		Mycobacterium tuberculosis
SAMN09100398	SRR7069149	OTHER	MODMEDMICOXFORD	SRX3999618	Illumina MiSeq	PAIRED		OTHER	ILLUMINA	SRS3281874	SRP076676	['9100398','SRP076676','SRX3999618','SAMN09100398','MMMOSAM:8c82ead7-98e7-4241-81b6-bbe571ba16e4','SRR7069149','302362','SRS3281874','MMMOSRA:8c82ead7-98e7-4241-81b6-bbe571ba16e4','PRJNA302362']	2016	2018-04-26T14:19:00.000Z			GBR	Europe			Homo sapiens	3	human																					872	872424279	588920591	PRJNA302362									tuberculosis: unclassified		Mycobacterium tuberculosis
SAMN13813968	SRR10869152	WGS	UCT	SRX7539157	Illumina HiSeq 2500	PAIRED	RANDOM	GENOMIC	ILLUMINA	SRS5977733	SRP241186	['PRJNA600338','SRX7539157','253','SRP241186','600338','SRR10869152','C224','SAMN13813968','bp0','13813968','C224_R1_001.fastq.gz','SRS5977733']	2019	2020-01-10T13:32:00.000Z		33.9249 S 18.4241 E	ZAF	Africa		sputum	Homo sapiens	3	human																					789	789842948	333252774	PRJNA600338								['Menardo_2021','input']	tuberculosis: human-adapted	L2	Mycobacterium tuberculosis
SAMN03647909	SRR2100736	WGS	UNIVERSITY OF OXFORD	SRX1095430	Illumina HiSeq 2500	PAIRED	RANDOM	GENOMIC	ILLUMINA	SRS990089	SRP061066	['SRX1095430','bae4f0fa-5203-44e7-aa46-c3d53b8a7c6e_R00000039_v2.bam','282721','C00013154','PRJNA282721','SRP061066','SRS990089','3647909','SRR2100736','SAMN03647909']		2015-07-23T22:32:00.000Z			GBR	Europe										S		S					S	S								312	312962000	202842960	PRJNA282721	CRyPTIC_WHO2021_PMC7612554		99.45	2917935	65	lineage3	Sensitive	['input','Menardo_2018','Menardo_2021','tbprofiler','tree','Napier_2020','diff','Walker_2022']	tuberculosis: human-adapted	L3	Mycobacterium tuberculosis
SAMEA6875512	ERR4195318	WGS	Instituto_de_Biomedicina_de_Valencia	ERX4156738	Illumina MiSeq	PAIRED	RANDOM	GENOMIC	ILLUMINA	ERS4603073	ERP122165	['SAMEA6875512','ERS4603073','846033','ERP122165','ERR4195318','28874711','ERX4156738','G1362','mtb_valencia_isolates','PRJEB38719']	2015	2022-06-11T04:49:00.000Z			ESP	Europe	Valencia					S					S															677	677005029	409279222	PRJEB38719		No	99.37	1697613	90	lineage1.1.2	Sensitive	['diff','Cancino-Muñoz_2022','tree','input','tbprofiler','TGU']	tuberculosis: human-adapted	L1.1.2	Mycobacterium tuberculosis
SAMEA1403632	ERR144580	WGS	SC	ERX120508	Illumina HiSeq 2000	PAIRED	RANDOM	GENOMIC	ILLUMINA	ERS096455	ERP000192	['ERR144580','1869H-sc-2012-02-21T11:37:52Z-1364817','203970','Variation discovery in Russian TB isolates-sc-2010-04-20','PRJEB2138','SAMEA1403632','ERP000192','SC_RUN_7841_6#39','ERS096455','ERX120508','Variation discovery in Russian TB isolates-sc-2010','SC_EXP_7841_6#39','1081209']	2009	2014-10-17T01:40:00.000Z			RUS	Europe	Samara		Homo sapiens	3	human					S		R						S	R							348	348361000	231477219	PRJEB2138	CRyPTIC_WHO2021_PMC7612554		99.55	1728378	39	lineage2.2.1	HR-TB	['tree','Napier_2020','input','Nimmo_2024','diff','tbprofiler','Menardo_2018','Walker_2022']	tuberculosis: human-adapted	L2.2.1	Mycobacterium tuberculosis
SAMEA1530892	ERR176696	WGS	SC	ERX152842	Illumina HiSeq 2000	PAIRED	RANDOM	GENOMIC	ILLUMINA	ERS141767	ERP001072	['Karonga_Prevention_Study__KPS____whole_genome_sequencing_in_a_whole_population-sc-2011-12-13T10:33:26Z-2066','ERX152842','5875-sc-2012-05-29T14:59:19Z-1428780','ERR176696','ERP001072','SAMEA1530892','Karonga_Prevention_Study__KPS____whole_genome_sequ','1759890','204548','ERS141767','PRJEB2794','SC_EXP_8205_6#59','SC_RUN_8205_6#59']	2000				MWI	Africa	Karonga	sputum	Homo sapiens	3	human					S		R					S	S	R							173	173946600	86655029	PRJEB2794	Coll_2018		99.11	1686618	38	lineage4.3.4.2.1	HR-TB	['input','Napier_2020','Karonga_Prevention_Study','tbprofiler','tree','diff','Menardo_2018','Coll_2018','Menardo_2021']	tuberculosis: human-adapted	L4.3.4.2.1	Mycobacterium tuberculosis
SAMN35340030	SRR24710227	WGS	NIH / NIAID	SRX20488711	NextSeq 2000	PAIRED	RANDOM	GENOMIC	ILLUMINA	SRS17799447	SRP439184	['SRR24710227','30235','SRP439184','SRS17799447','SRX20488711','TBPO-2867_lib49472_nextseq_ny0047_151bp.filtered_2_bwa.1.fastq.gz','35340030','bp0','975605','SAMN35340030','PRJNA975605']	2021	2023-05-23T22:06:00.000Z		48.0196 N 66.9237 E	KAZ	Asia		sputum	Homo sapiens	3	human																					746	746245362	265756616	PRJNA975605			99.44	1691859	55	lineage2.2.1	MDR-TB	['tbprofiler','tree','input','diff']	tuberculosis: unclassified		Mycobacterium tuberculosis
SAMN18117924	SRR13837489	WGS	UNIVERISTY OF ANTWERP	SRX10216032	Illumina HiSeq 2500	PAIRED		GENOMIC	ILLUMINA	SRS8361214	SRP308980	['SRX10216032','SRP308980','COV100-FASTA25-MCOV100-CONTMix2-CPER3-SEED2145823407','SAMN18117924','PRJNA706121','706121','bp0','SRS8361214','18117924','STUDYCOV100-FASTA25-MCOV100-CONTMix2-CPER3-SEED2145823407.R1.fastq.gz','ID2145823407','SRR13837489']	2021	2021-03-03T03:48:00.000Z						simulated/in silico																								454	454794000	240317889	PRJNA706121								['denylist','input','laboratory_synthetic']	tuberculosis: human-adapted	L4	Mycobacterium tuberculosis	H37Rv
SAMN25888749	SRR18002962	WGS	NATIONAL INSTITUTE FOR COMMUNICABLE DISEASE CONTROL AND PREVENTION, CHINESE CENTER FOR DISEASE CONTR	SRX14158555	Illumina HiSeq 1000	PAIRED	RANDOM	GENOMIC	ILLUMINA	SRS11983798	SRP359570	['806507','25888749','UM210129T0037_1.fq.gz','SAMN25888749','SRP359570','SRX14158555','PRJNA806507','UM210129T0037','bp0','SRS11983798','SRR18002962']	2020	2022-02-13T06:56:00.000Z			CHN	Asia	Shanghai		Homo sapiens	3	human																					553	553148700	173296755	PRJNA806507			92.21	1612400	54	lineage2.2.1	Sensitive	['input','diff','tree','tbprofiler']	tuberculosis: unclassified		Mycobacterium tuberculosis
SAMN08732480	SRR6855745	WGS	SAN RAFFAELE	SRX3811044	Illumina MiSeq	PAIRED	RANDOM	GENOMIC	ILLUMINA	SRS3061590	SRP128089	['SRP128089','8732480','PRJNA428596','SRX3811044','BT00031569_WGS','BT00031569_S11.gatk.bam','SAMN08732480','BT00031569','SRR6855745','428596','bp0','SRS3061590']		2018-03-20T13:10:00.000Z							Homo sapiens	3	human																					664	664814844	484593296	PRJNA428596								input	tuberculosis: unclassified		Mycobacterium tuberculosis
SAMEA112802246	ERR11068446	WGS	FZB	ERX10515376	NextSeq 2000	PAIRED		GENOMIC	ILLUMINA	ERS14809792	ERP010814	['ena-RUN-TAB-21-03-2023-12:28:22:856-127374','ena-EXPERIMENT-TAB-21-03-2023-12:28:22:856-127373','SAMEA112802246','ERP010814','ERR11068446','PRJEB9680','287903','33854302','ena-STUDY-FZB-22-06-2015-17:16:39:392-292','22004948','ERS14809792','ERX10515376']		2023-07-21T02:05:00.000Z																														525	525193402	181442208	PRJEB9680								input	tuberculosis: unclassified		Mycobacterium tuberculosis
SAMN06092288	SRR5067680	WGS	UNIVERSITY OF MELBOURNE	SRX2387978	Illumina HiSeq 2500	PAIRED	RANDOM	GENOMIC	ILLUMINA	SRS1829922	SRP094134	['SRX2387978','PRJNA355614','SRS1829922','HCMC0591','SRP094134','355614','6092288','SRR5067680','SAMN06092288','02MTB1407_S175_L002_1.fastq.gz','bp0']	2010-07	2016-12-01T21:13:00.000Z		10.82 N 106.63 E	VNM	Asia	Ho Chi Minh City	sputum	Homo sapiens	3	human																					482	482502455	234603111	PRJNA355614			99.66	1387717	47	lineage4.8	Sensitive	['Nimmo_2024','Napier_2020','Menardo_2021','tree','diff','input','tbprofiler']	tuberculosis: human-adapted	L4.8	Mycobacterium tuberculosis
SAMEA8719208	ERR8976085	WGS	CTB/NICD	ERX5544311	Illumina NovaSeq 6000	PAIRED	RANDOM	GENOMIC	ILLUMINA	ERS6403652	ERP128647	['ERR8976085','run.29643.1','ERP128647','sample.29643','experiment.29643','ERS6403652','773351','26340176','PRJEB44577','project.Wellcome_clinical_isolates_site10','SAMEA8719208','ERX5544311']		2022-03-22T07:28:00.000Z			ZAF	Africa						R				R	I	R	R	R				R		S	R		R	S	R	740	740992938	248607735	PRJEB44577	CRyPTIC_reuse_table							['CRyPTIC_reuse_table','input','CRyPTIC_CTB-NICD']	tuberculosis: unclassified		Mycobacterium tuberculosis
SAMN17709417	SRR13591408	WGS	LIFE AND HEALTH SCIENCES RESEARCH INSTITUTE (ICVS)	SRX9985993	Illumina HiSeq 2000	PAIRED		GENOMIC	ILLUMINA	SRS8157177	SRP303985	['SRX9985993','PRJNA698233','5F6_R1.fastq.gz','SRP303985','G03702L006','5F6','SRS8157177','SRR13591408','17709417','SAMN17709417','698233','bp0']		2021-01-31T10:29:00.000Z			PRT	Europe	Porto	sputum	Homo sapiens	3	human																					495	495663964	260752818	PRJNA698233			99.58	1686229	38	lineage4.3.4.1	Sensitive	['input','diff','tree','tbprofiler']	tuberculosis: unclassified		Mycobacterium tuberculosis
SAMN18118299	SRR13837968	WGS	UNIVERISTY OF ANTWERP	SRX10216149	Illumina HiSeq 2500	PAIRED		GENOMIC	ILLUMINA	SRS8360903	SRP308980	['STUDYCOV50-FASTA12-MCOV50-CONTPaer-CPER1-SEED2983624098.R1.fastq.gz','SRX10216149','SRS8360903','SAMN18118299','SRR13837968','PRJNA706121','bp0','SRP308980','706121','18118299','COV50-FASTA12-MCOV50-CONTPaer-CPER1-SEED2983624098','ID2983624098']	2021	2021-03-03T03:58:00.000Z						simulated/in silico																								222	222803100	117611215	PRJNA706121								['denylist','laboratory_synthetic','input']	tuberculosis: human-adapted	L4	Mycobacterium tuberculosis	H37Rv
SAMN39958997	SRR27985882	AMPLICON	KWAZULU-NATAL RESEARCH INNOVATION AND SEQUENCING PLATFORM-UKZN	SRX23639248	NextSeq 2000	PAIRED	RT-PCR	GENOMIC	ILLUMINA	SRS20474580	SRP489954	['39958997','SRS20474580','SRP489954','PRJNA1077072','SAMN39958997','SRR27985882','K056121_S23_R1_001.fastq.gz','1077072','bp0','K056121','SRX23639248']		2024-02-16T01:08:00.000Z			ZAF	Africa	Western Cape	sputum	Homo sapiens	3	human																					2880	2880722705	978199149	PRJNA1077072									tuberculosis: unclassified		Mycobacterium tuberculosis
SAMN08906569	SRR7236403	WGS	USDA-NVSL-DBL	SRX4142434	Illumina MiSeq	PAIRED	RANDOM PCR	GENOMIC	ILLUMINA	SRS3356230	SRP149365	['449507','SRS3356230','SRR7236403','SRP149365','13-1934FM_S12_L001_R2_001.fastq.gz','13-1934FM','8906569','SRX4142434','PRJNA449507','SAMN08906569']		2018-05-30T23:37:00.000Z			MEX	North America	Aguascalientes		Bos taurus	3	domestic cattle																					672	672112054	461273966	PRJNA449507			99.37	903744	45	La1.8.1	Other	['tbprofiler','diff','input','tree']	tuberculosis: animal-adapted	La1	Mycobacterium bovis
SAMEA112804906	ERR11081081	WGS	FZB	ERX10528450	NextSeq 500	PAIRED		GENOMIC	ILLUMINA	ERS14812452	ERP010814	['3841-05','287903','SAMEA112804906','ERR11081081','PRJEB9680','ena-EXPERIMENT-TAB-22-03-2023-09:21:25:318-112260','ena-RUN-TAB-22-03-2023-09:21:25:318-112261','ena-STUDY-FZB-22-06-2015-17:16:39:392-292','ERP010814','33893003','ERX10528450','ERS14812452']		2023-07-21T04:04:00.000Z																														612	612192677	269366763	PRJEB9680			99.53	1599689	55	lineage2.2.2	Sensitive	['diff','input','tree','tbprofiler']	tuberculosis: unclassified		Mycobacterium tuberculosis
SAMEA6599683	ERR6057667	WGS	WELLCOME SANGER INSTITUTE	ERX5696534	HiSeq X Ten	PAIRED	RANDOM	GENOMIC	ILLUMINA	ERS4363956	ERP024108	['ERS4363956','512657','SC_RUN_34154_8#223','PRJEB21813','526c8a44-532e-11ea-a08b-fa163e2f1184','ERR6057667','SC_EXP_34154_8#223','19707065','SAMEA6599683','Mycobacteria_in_non_CF_bronchiectasis_patients-sc-4853','ERX5696534','ERP024108']		2021-06-30T10:41:00.000Z																														256	256126200	91695087	PRJEB21813									NTM: avium complex		Mycobacterium avium
SAMEA115750648	ERR13291510	WGS	UNIVERSITY OF OXFORD, NUFFIELD DEPARTMENT OF MEDIC	ERX12661996	Illumina MiSeq	PAIRED	RANDOM PCR	GENOMIC	ILLUMINA	ERS20266935	ERP161058	['ERX12661996','ERS20266935','SAMEA115750648','ERP161058','b28b5ff0-515d-42d2-bc0f-19e45ec26bb9','PRJEB76547','1dc2f96fc01d','41909595','webin-reads-1dc2f96fc01d','ERR13291510','1124794']	2020	2024-08-10T11:51:00.000Z			USA	North America																										617	617569217	389265666	PRJEB76547								CRyPTIC_2024	tuberculosis: unclassified		Mycobacterium tuberculosis
SAMEA115740860	ERR13266204	WGS	UNIVERSITY OF OXFORD, NUFFIELD DEPARTMENT OF MEDIC	ERX12636630	Illumina NovaSeq 6000	PAIRED	RANDOM PCR	GENOMIC	ILLUMINA	ERS20250603	ERP161058	['PRJEB76547','SAMEA115740860','b28b5ff0-515d-42d2-bc0f-19e45ec26bb9','ERX12636630','webin-reads-991f6869df0e','ERP161058','1124794','991f6869df0e','ERR13266204','ERS20250603','41868799']	2021	2024-08-07T22:01:00.000Z			VNM	Asia																										668	668736418	226808903	PRJEB76547								CRyPTIC_2024	tuberculosis: unclassified		Mycobacterium tuberculosis
SAMN19657985	SRR14782508	WGS	SIMON FRASER UNIVERSITY	SRX11115951	NextSeq 500	PAIRED	RANDOM	GENOMIC	ILLUMINA	SRS9179937	SRP323639	['TB-111-6083-19_S116','SRP323639','TB-111-6083-19_S116_R1_001.fastq.gz','SAMN19657985','736718','SRR14782508','SRS9179937','bp0','SRX11115951','PRJNA736718','19657985']	2019	2021-06-12T00:00:00.000Z		47.03278 N 28.89972 E	MDA	Europe			Homo sapiens	3	human																					409	409876050	170077652	PRJNA736718			99.49	1636134	28	lineage4.3.3	Sensitive	['diff','tbprofiler','tree','input']	tuberculosis: unclassified		Mycobacterium tuberculosis
SAMEA3558724	ERR1035191	WGS	LSHTM	ERX1113989	Illumina MiSeq	PAIRED		GENOMIC	ILLUMINA	ERS865873	ERP011639	['ERS865873','ena-STUDY-LSHTM-18-08-2015-18:02:02:463-104','ERR1035191','PRJEB10385','ERP011639','297845','mtb616','ena-EXPERIMENT-LSHTM-25-09-2015-14:04:49:460-616','ERX1113989','4155020','SAMEA3558724','ena-RUN-LSHTM-25-09-2015-14:04:49:460-616']		2015-12-10T04:32:00.000Z			PRT	Europe						S	S		S	S	R	R		S	R	S	R	R	S							454	454281234	302764171	PRJEB10385	Coll_2018		99.65	744572	17	lineage4.8	HR-TB	['tree','tbprofiler','input','Napier_2020','diff','Coll_2018']	tuberculosis: human-adapted	L4.8	Mycobacterium tuberculosis
SAMN21880268	SRR16097542	WGS	WADSWORTH CENTER - NYS DOH	SRX12383627	Illumina MiSeq	PAIRED	RANDOM	GENOMIC	ILLUMINA	SRS10353786	SRP338930	['IDR1800032134','21880268','PRJNA766641','SRP338930','SRR16097542','SAMN21880268','766641','SRX12383627','SRS10353786','IDR1800032134-01-01_S5_L001_R1_001.fastq.gz']	2018	2021-09-28T12:38:00.000Z			USA	North America	New York state		Homo sapiens	3	human		S			S	S		S				S	S	S				S			462	462822835	279285369	PRJNA766641	CRyPTIC_WHO2021_PMC7612554		99.7	1345711	73	lineage4.7	Sensitive	['tbprofiler','tree','Walker_2022','input','diff']	tuberculosis: unclassified		Mycobacterium tuberculosis
SAMN06473185	SRR5341232	WGS	THE FOUNDATION FOR MEDICAL RESEARCH	SRX2637924	Illumina MiSeq	PAIRED		GENOMIC	ILLUMINA	SRS2045948	SRP101835	['SRX2637924','376471','SRS2045948','OU42-FMR153','6473185','OU42_FMR_batch1_v3_stampy_R00000039.bam','SRP101835','SRR5341232','SAMN06473185','PRJNA376471']	2005	2017-04-03T14:47:00.000Z		19.0760 N 72.8777 E	IND	Asia	Mumbai	sputum	Homo sapiens	3	human																					445	445969440	192387807	PRJNA376471			99.49	1552705	52	lineage3.1.2	HR-TB	['input','tree','tbprofiler','diff','Menardo_2021','Napier_2020']	tuberculosis: human-adapted	L3.1.2	Mycobacterium tuberculosis
SAMEA7280326	ERR4553584	WGS	INSTITUTE OF TROPICAL MEDICINE	ERX4489954	Illumina HiSeq 2500	PAIRED	RANDOM	GENOMIC	ILLUMINA	ERS5040927	ERP123102	['15937373','ena-STUDY-Institute of tropical medicine-27-07-2020-14:37:16:152-1905','ena-EXPERIMENT-Institute of tropical medicine-28-08-2020-16:29:08:352-182','ERX4489954','PRJEB39569','ITM2007-03326','ERR4553584','ena-RUN-Institute of tropical medicine-28-08-2020-16:29:08:352-182','SAMEA7280326','660147','ERP123102','ERS5040927']	2007	2020-08-29T18:47:00.000Z			BGD	Asia		sputum	Homo sapiens	3	human																					341	341930742	148420241	PRJEB39569			99.33	1774226	64	lineage1.2.2.2	MDR-TB	['tree','diff','tbprofiler','input']	tuberculosis: unclassified		Mycobacterium tuberculosis
SAMEA1569329	ERR212095	WGS	SC	ERX186760	Illumina HiSeq 2000	PAIRED	RANDOM	GENOMIC	ILLUMINA	ERS153946	ERP001072	['5863-sc-2012-07-06T11:32:36Z-1447980','1838594','SAMEA1569329','Karonga_Prevention_Study__KPS____whole_genome_sequ','ERP001072','PRJEB2794','SC_RUN_8524_1#10','ERX186760','ERR212095','SC_EXP_8524_1#10','Karonga_Prevention_Study__KPS____whole_genome_sequencing_in_a_whole_population-sc-2011-12-13T10:33:26Z-2066','ERS153946','204548']	2000	2012-12-22T15:35:00.000Z			MWI	Africa	Karonga	sputum	Homo sapiens	3	human							S						S								566	566479200	299565330	PRJEB2794	Coll_2018		99.47	1665479	38	lineage4.1.1.3	Sensitive	['input','Coll_2018','Menardo_2021','Menardo_2018','tree','Karonga_Prevention_Study','Napier_2020','tbprofiler','diff']	tuberculosis: human-adapted	L4.1.1.3	Mycobacterium tuberculosis
SAMEA6359635	ERR5087455	WGS	WELLCOME SANGER INSTITUTE	ERX4893576	HiSeq X Ten	PAIRED	RANDOM	GENOMIC	ILLUMINA	ERS4125885	ERP021867	['17353283','480613','SC_EXP_33224_3#12','ERR5087455','SC_RUN_33224_3#12','PRJEB19799','Exploring_the_richness_of_Mycobacterium_bovis_strain_diversity-sc-4667','ERX4893576','ac42d09c-1692-11ea-8643-fa163e2f1184','SAMEA6359635','ERP021867','ERS4125885']		2021-02-03T00:04:00.000Z			GBR	Europe																										413	413933280	88545894	PRJEB19799			97.39	1638613	55	La1.8.1	Other	['diff','input','tbprofiler','tree','bovis_GBR']	tuberculosis: animal-adapted	La1	Mycobacterium bovis
SAMN13208015	['SRR10397096','SRR26283526']	WGS		['SRX21992476','SRX7097531']	['Illumina MiSeq','Sequel II']	['SINGLE','PAIRED']	RANDOM	GENOMIC	['PACBIO_SMRT','ILLUMINA']	SRS5609901		['SAMN13208015','SRS5609901','TB3706_demultiplex.bc1009_BAK8A_OA--bc1009_BAK8A_OA.hifi_reads.fastq.gz','SRX21992476','PRJNA587747','3706','587747','TB3706','SRR26283526','13208015','bp0','TB-CPath-Shubladze-IS-1032-621_S77_R1_001.fastq.gz','SRX7097531','SRP228479','SRR10397096']				41.7151 N 44.8271 E	GEO	Asia	Tbilisi	sputum	Homo sapiens	3	human																					1077	1077684910	493787649	PRJNA587747			99.51	1780860	59	lineage2.2.1	Pre-XDR-TB	['tbprofiler','diff','tree','input']	tuberculosis: unclassified		Mycobacterium tuberculosis
SAMN36834406	SRR25515512	WGS	SHANDONG PROVINCIAL HOSPITAL	SRX21245737	Illumina HiSeq 4000	PAIRED	RANDOM	GENOMIC	ILLUMINA	SRS18500018	SRP453313	['SRX21245737','S47.IS300_Clean.1.fastq.gz','SRP453313','SRS18500018','SRR25515512','PRJNA1002108','S47','1002108','36834406','SAMN36834406','bp0']	2016	2023-08-04T04:42:00.000Z		36.40 N 117.00 E	CHN	Asia	Shandong	As reported: phlegm	Homo sapiens	3	human																					580	580797300	274407513	PRJNA1002108			98.92	1673411	58	lineage2.2.1.2	Sensitive	['diff','tree','input','tbprofiler']	tuberculosis: human-adapted	L4	Mycobacterium tuberculosis	H37Rv
SAMN08629005	SRR6797504	WGS	SAN RAFFAELE	SRX3756193	Illumina HiSeq 2500	PAIRED	RANDOM	GENOMIC	ILLUMINA	SRS3011887	SRP128089	['8629005','SRP128089','SRX3756193','SRR6797504','131673','SRS3011887','131673_210916_BGD_210916_100.gatk.bam','131673_WGS','bp0','428596','SAMN08629005','PRJNA428596']		2018-03-02T06:26:00.000Z			BGD	Asia			Homo sapiens	3	human					S		S		S				S	S				S			374	374999668	167530457	PRJNA428596	CRyPTIC_WHO2021_PMC7612554		99.27	1454116	32	lineage1.2.2.2	Sensitive	['tree','diff','input','Menardo_2021','tbprofiler','Walker_2022']	tuberculosis: human-adapted	L1.2.2	Mycobacterium tuberculosis
SAMEA7563894	ERR4831538	WGS	TORCH CONSORTIUM	ERX4701522	NextSeq 500	PAIRED	RANDOM	GENOMIC	ILLUMINA	ERS5320526	ERP125019	['ERP125019','ERR4831538','SAMEA7563894','ERS5320526','experiment.32261','run.32261','PRJEB41278','ERX4701522','project.TORCH','773345','sample.32261','22479460']		2021-11-11T12:08:00.000Z																														1546	1546623683	629438557	PRJEB41278			99.77	1743778	59	lineage4.3.3;lineage2.2.1	Pre-XDR-TB	['CRyPTIC_TORCH','tbprofiler','input','diff']	tuberculosis: unclassified		Mycobacterium tuberculosis
SAMEA7280371	ERR4553629	WGS	INSTITUTE OF TROPICAL MEDICINE	ERX4489999	Illumina HiSeq 2500	PAIRED	RANDOM	GENOMIC	ILLUMINA	ERS5040972	ERP123102	['PRJEB39569','ERP123102','ena-EXPERIMENT-Institute of tropical medicine-28-08-2020-16:29:08:353-227','SAMEA7280371','660147','ERR4553629','ERS5040972','ena-RUN-Institute of tropical medicine-28-08-2020-16:29:08:353-227','ena-STUDY-Institute of tropical medicine-27-07-2020-14:37:16:152-1905','15937418','ERX4489999','ITM2008-01778']	2008	2020-08-29T18:52:00.000Z			BGD	Asia		sputum	Homo sapiens	3	human																					303	303400374	120809919	PRJEB39569			99.62	1850249	64		MDR-TB	['tree','tbprofiler','diff','input']	tuberculosis: unclassified		Mycobacterium tuberculosis
SAMN30543382	SRR21276914	WGS	SCHOOL OF PUBLIC HEALTH, FUDAN UNIVERSITY	SRX17286582	Illumina HiSeq 2500	PAIRED	RANDOM	GENOMIC	ILLUMINA	SRS14851262	SRP394436	['SAMN30543382','SRS14851262','30543382','F37_R1.fastq.gz','PRJNA874331','SRX17286582','bp0','874331','F37','SRR21276914','SRP394436']	2008	2022-08-29T16:22:00.000Z			CHN	Asia	Eastern China		Homo sapiens	3	human																					1608	1608765900	608970148	PRJNA874331			99.43	1885551	64	lineage2.2.1	MDR-TB	['diff','tbprofiler','input','tree']	tuberculosis: unclassified		Mycobacterium tuberculosis
SAMEA3562787	ERR1036294	WGS	LSHTM	ERX1115028	Illumina MiSeq	PAIRED		GENOMIC	ILLUMINA	ERS869936	ERP011639	['297845','PRJEB10385','ERX1115028','ERP011639','mtb811','ena-RUN-LSHTM-28-09-2015-13:50:14:409-21','SAMEA3562787','ERS869936','4155215','ena-STUDY-LSHTM-18-08-2015-18:02:02:463-104','ERR1036294','ena-EXPERIMENT-LSHTM-28-09-2015-13:50:14:409-21']		2015-12-10T04:12:00.000Z			PRT	Europe						R	R		S	R	R	R	R		R	S	R	R	R							1875	1875791600	1227660150	PRJEB10385	Coll_2018		99.78	1665522	39	lineage4.3.4.2	Pre-XDR-TB	['tree','tbprofiler','input','Coll_2018','Napier_2020','diff']	tuberculosis: human-adapted	L4.3.4.2	Mycobacterium tuberculosis
SAMEA7423443	ERR4872159	WGS	FZB	ERX4741372	NextSeq 500	PAIRED		GENOMIC	ILLUMINA	ERS5181791	ERP124444	['13-7131','ena-EXPERIMENT-FZB-25-11-2020-10:16:50:902-108','ena-RUN-FZB-25-11-2020-10:16:50:902-108','ena-STUDY-FZB-13-10-2020-10:22:46:424-256','17071710','ERR4872159','ERP124444','PRJEB40777','ERX4741372','685092','SAMEA7423443','ERS5181791']		2020-12-19T12:27:00.000Z			CMR	Africa																										792	792911332	348609419	PRJEB40777			99.63	1459654	50	lineage4.6.2.2	MDR-TB	['input','R-MDR_CMR','diff','tree','tbprofiler']	MTBC		Mycobacterium tuberculosis complex sp.
SAMEA12854996	ERR11245980	WGS	SWISS TROPICAL AND PUBLIC HEALTH INSTITUTE	ERX10654184	Illumina NovaSeq 6000	SINGLE	RANDOM	GENOMIC	ILLUMINA	ERS10461884	ERP135175	['G43372','ena-EXPERIMENT-TAB-17-04-2023-19:57:14:805-8057','ena-RUN-TAB-17-04-2023-19:57:14:805-8058','8cc6b8bd-130a-4c76-a0b2-3197bafe5cc6','ERR11245980','SAMEA12854996','ERP135175','34308563','ERS10461884','PRJEB50582','930268','ERX10654184']	2015	2023-07-27T11:29:00.000Z			GEO	Asia		sputum																								406	406903952	134129436	PRJEB50582									tuberculosis: unclassified		Mycobacterium tuberculosis
SAMN03647670	SRR2100497	WGS	UNIVERSITY OF OXFORD	SRX1095191	Illumina HiSeq 2500	PAIRED	RANDOM	GENOMIC	ILLUMINA	SRS990310	SRP061066	['SRR2100497','fe20ec45-d192-44b5-8d5c-324bcef677b4_R00000039_v2.bam','SRP061066','SAMN03647670','SRX1095191','C00012901','SRS990310','3647670','PRJNA282721','282721']		2015-07-26T06:26:00.000Z																														239	239609400	155643979	PRJNA282721			99.5	2252100	51	lineage4.1.1.3	Sensitive	['tree','diff','input','tbprofiler','Menardo_2021','Napier_2020','Menardo_2018']	tuberculosis: human-adapted	L4.1.1.3	Mycobacterium tuberculosis
SAMN03300689	SRR1792331	WGS	USDA-NVSL-DBL	SRX867993	Illumina MiSeq	PAIRED	RANDOM	GENOMIC	ILLUMINA	SRS838419	SRP053287	['SRP053287','12-2775','251692','3300689','SRR1792331','PRJNA251692','250: 12-2775_files','SRX867993','250: 12-2775','SRS838419','SAMN03300689']	2012	2015-02-23T16:41:00.000Z			USA	North America	MI		Bos taurus	2	domestic cattle																					688	688693136	402731238	PRJNA251692			99.25	1485197	76	La1.8.1	Other	['tbprofiler','tree','input','diff']	tuberculosis: animal-adapted	La1	Mycobacterium bovis
SAMN08708173	SRR6832010	WGS	SAN RAFFAELE	SRX3788380	Illumina HiSeq 2500	PAIRED	RANDOM	GENOMIC	ILLUMINA	SRS3041046	SRP128089	['SRS3041046','SRP128089','428596','101-3742_WGS','SAMN08708173','SRX3788380','SRR6832010','PRJNA428596','8708173','bp0','101-3742','101-3742_090816_UKR_090816_100.gatk.bam']		2018-03-14T09:43:00.000Z			UKR	Europe			Homo sapiens	3	human	S	S			S		S	S	S			S	S	S				S			306	306869209	157529776	PRJNA428596	CRyPTIC_WHO2021_PMC7612554		99.32	2325485	50	lineage4.2.1.1	Sensitive	['diff','Walker_2022','input','tbprofiler','tree']	tuberculosis: unclassified		Mycobacterium tuberculosis
SAMN41471489	SRR29096368	WGS	FIND, THE FOUNDATION FOR INNOVATIVE NEW DIAGNOSTICS	SRX24620202	Illumina HiSeq 2000	PAIRED	RANDOM	GENOMIC	ILLUMINA	SRS21357356	SRP507535	['924644_A4D429AEC1D3','SRP507535','SRX24620202','SAMN41471489','PRJNA1109295','1109295','924644_A4D429AEC1D3_D4630_COW5599A18','41471489','1482333071994T-D4630_COW5599A18_S61_R1_001.fastq.gz','SRS21357356','SRR29096368']		2024-05-21T10:12:00.000Z			ZAF	Africa			Homo sapiens	3	human																					372	372211074	174163099	PRJNA1109295								WHO_mutations_2023	tuberculosis: unclassified		Mycobacterium tuberculosis
SAMN41148527	SRR28859951	WGS	WADSWORTH CENTER	SRX24420211	NextSeq 550	PAIRED	RANDOM	GENOMIC	ILLUMINA	SRS21175673	SRP338930	['41148527','PRJNA766641','SAMN41148527','SRP338930','SRR28859951','766641','IDR2300037118-01-01','SRS21175673','SRX24420211','IDR2300037118-01-01.R1.fastq.gz']	2023	2024-05-01T11:30:00.000Z			USA	North America	New York state		Homo sapiens	3	human																					519	519579713	230852468	PRJNA766641			99.59	1591468	54	lineage2.2.1	Sensitive	['tbprofiler','diff','tree','input']	tuberculosis: unclassified		Mycobacterium tuberculosis
SAMEA2079274	['ERR350087','ERR376914']	WGS		['ERX349291','ERX322923']	Illumina HiSeq 2000	PAIRED	RANDOM	GENOMIC	ILLUMINA	ERS253704		['ERS253704','PRJEB4025','SAMEA2079274','SC_RUN_10315_8#13','ERX322923','2372434','SC_RUN_10771_4#13','13_BP31-sc-2013-06-06T15:02:34Z-1641810','Global_and_local_genomics_of_Mycobacterium_ulcerans-sc-2013-06-06T12:45:33Z-2656','ERP003279','ERR350087','SC_EXP_10315_8#13','222603','SC_EXP_10771_4#13','ERR376914','ERX349291']					CMR	Africa		wound	Homo sapiens	3	human																					820	821015400	407146060	PRJEB4025									NTM: unclassified		Mycobacterium ulcerans
SAMN15718541	SRR12380419	WGS	DIVISION OF GENOMIC MEDICINE AND INNOVATION SUPPORT	SRX8879305	NextSeq 500	SINGLE	RANDOM PCR	GENOMIC	ILLUMINA	SRS7139783	SRP275727	['SRR12380419','MTBDR181109','SRX8879305','SAMN15718541','PRJNA650561','MTBDR181109_S132_good_1.fastq.gz','SRS7139783','15718541','bp0','650561','SRP275727']	2019	2020-08-03T22:08:00.000Z		15.87 N 100.99 E	THA	Asia		sputum	Homo sapiens	3	human																					86	86142084	41156781	PRJNA650561									tuberculosis: unclassified		Mycobacterium tuberculosis
SAMEA112799474	ERR11049309	WGS	FZB	ERX10496099	NextSeq 500	PAIRED		GENOMIC	ILLUMINA	ERS14807020	ERP010814	['ERP010814','PRJEB9680','20004099','33851530','ena-EXPERIMENT-TAB-21-03-2023-10:57:59:512-104877','ERX10496099','ena-STUDY-FZB-22-06-2015-17:16:39:392-292','ERS14807020','ena-RUN-TAB-21-03-2023-10:57:59:513-104878','ERR11049309','SAMEA112799474','287903']		2023-07-20T21:03:00.000Z																														904	904826878	423904695	PRJEB9680			99.46	1555023	52	lineage4.1.2.1	Sensitive	['input','tree','tbprofiler','diff']	tuberculosis: unclassified		Mycobacterium tuberculosis
SAMEA115741333	ERR13266739	WGS	UNIVERSITY OF OXFORD, NUFFIELD DEPARTMENT OF MEDIC	ERX12637165	NextSeq 500	PAIRED	RANDOM PCR	GENOMIC	ILLUMINA	ERS20251076	ERP161058	['1124794','ERR13266739','ERS20251076','SAMEA115741333','ERX12637165','webin-reads-7e031333e6d0','PRJEB76547','b28b5ff0-515d-42d2-bc0f-19e45ec26bb9','ERP161058','41869269','7e031333e6d0']	2020	2024-08-08T10:56:00.000Z			IND	Asia																										391	391114200	173527519	PRJEB76547								CRyPTIC_2024	tuberculosis: unclassified		Mycobacterium tuberculosis
SAMEA112802329	ERR11068539	WGS	FZB	ERX10515469	NextSeq 2000	PAIRED		GENOMIC	ILLUMINA	ERS14809875	ERP010814	['SAMEA112802329','ERS14809875','ERR11068539','ena-RUN-TAB-21-03-2023-12:28:22:886-127560','ERX10515469','ERP010814','287903','ena-STUDY-FZB-22-06-2015-17:16:39:392-292','PRJEB9680','33854385','22005410','ena-EXPERIMENT-TAB-21-03-2023-12:28:22:886-127559']		2023-07-21T02:05:00.000Z																														501	501267373	172961470	PRJEB9680								input	tuberculosis: unclassified		Mycobacterium tuberculosis
SAMN19689020	SRR14802570	WGS	UNIVERSIDAD PERUANA CAYETANO HEREDIA	SRX11135621	Illumina MiSeq	PAIRED		GENOMIC	ILLUMINA	SRS9198999	SRP323891	['SRR14802570','NTM676','SRS9198999','SRP323891','SAMN19689020','737296','PRJNA737296','19689020','NTM676_UPCH_R1.fastq.gz','SRX11135621']	2012	2021-06-14T05:19:00.000Z		12.022293 S 77.055349 W	PER	South America	Lima	biofilm	Acanthamoeba sp.	2	acanthamoeba																					502	502473768	301838215	PRJNA737296									unclassified mycobacteria		Mycobacterium gordonae
SAMEA7548993	ERR4815633	WGS	PUBLIC HEALTH ENGLAND	ERX4685475	Illumina HiSeq 2500	PAIRED	RANDOM	GENOMIC	ILLUMINA	ERS5305645	ERP124941	['SAMEA7548993','ERR4815633','773303','PRJEB41201','22468390','experiment.18453','sample.18453','ERS5305645','run.18453','project.PHE-TB','ERX4685475','ERP124941']		2021-11-10T14:08:00.000Z			GBR	Europe										S		S						S								545	545008424	244605324	PRJEB41201	Walker_2022		99.7	1851504	42	lineage4.5	Sensitive	['tree','Walker_2022','input','diff','tbprofiler','CRyPTIC_PHE']	tuberculosis: unclassified		Mycobacterium tuberculosis
SAMN41389668	SRR29017088	WGS	FIND, THE FOUNDATION FOR INNOVATIVE NEW DIAGNOSTICS	SRX24543948	Illumina HiSeq 2000	PAIRED	RANDOM	GENOMIC	ILLUMINA	SRS21288473	SRP507535	['SRR29017088','SRP507535','1019C8_A08228ABD84E','1019C8_A08228ABD84E_2005-01840','41389668','PRJNA1109295','SAMN41389668','1109295','TB-IS-1044-2005-01840_S203_R1_001.fastq.gz','SRS21288473','SRX24543948']	2005	2024-05-14T09:34:00.000Z			BGD	Asia			Homo sapiens	3	human																					296	296065700	129359553	PRJNA1109295			99.53	1556231	53	lineage3	MDR-TB	['tbprofiler','WHO_mutations_2023','tree','input','diff']	tuberculosis: unclassified		Mycobacterium tuberculosis
SAMN40030472	SRR28045002	WGS	CHRISTIAN MEDICAL COLLAGE, VELLORE	SRX23696695	Illumina NovaSeq 6000	PAIRED	RANDOM	GENOMIC	ILLUMINA	SRS20526854	SRP226525	['575883','SRS20526854','SRP226525','701021425','PRJNA575883','701021425_R1.fastq.gz','SRX23696695','SRR28045002','40030472','SAMN40030472']	2022	2024-02-22T06:58:00.000Z		21.7679 N 78.8718 E	IND	Asia	Madhya Pradesh - Bhairopur	pulmonary	Homo sapiens	3	human																					1453	1453418186	643126543	PRJNA575883			99.05	1643099	47	lineage1.2.2.2	Sensitive	['tbprofiler','tree','diff','input']	tuberculosis: unclassified		Mycobacterium tuberculosis
SAMN09625678	SRR7496544	WGS	UNIVERSITY OF HAWAII AT MANOA	SRX4365925	Illumina MiSeq	PAIRED	RANDOM	GENOMIC	ILLUMINA	SRS3525335	SRP152720	['SRX4365925','SRP152720','9625678','SRS3525335','SRR7496544','81_11L3224','81_11L3224_L001_R1_001.fastq.gz','PRJNA480117','SAMN09625678','480117']	2011	2018-07-08T14:54:00.000Z		21.326958 N 157.861630 W	USA	North America	Hawaii	sputum	Homo sapiens	3	human																					335	335534817	224749850	PRJNA480117			99.29	567742	33	lineage2.2.1.1	Sensitive	['Napier_2020','Menardo_2021','tbprofiler','input','diff','tree']	tuberculosis: human-adapted	L2.2.1	Mycobacterium tuberculosis
SAMN37848856	SRR26399263	WGS	UNIVERSITY OF MELBOURNE/ THE PETER DOHERTY INSTITUTE FOR INFECTION AND IMMUNITY	SRX22105134	Illumina HiSeq 4000	PAIRED	RANDOM	GENOMIC	ILLUMINA	SRS19170217	SRP466602	['SRS19170217','37848856','SRR26399263','Sample_937_1.fastq.gz','bp0','SRX22105134','PRJNA1028637','Sample_937','SRP466602','1028637','SAMN37848856']		2023-10-16T19:03:00.000Z		10.8231 N 106.6297 E	VNM	Asia	Ho Chi Minh City	sputum	Homo sapiens	3	human																					496	496069500	213468694	PRJNA1028637			99.55	1664147	55	lineage2.2.1	Sensitive	['tbprofiler','input','diff','tree']	tuberculosis: unclassified		Mycobacterium tuberculosis
SAMN08612848	SRR6785452	WGS	SAN RAFFAELE	SRX3745080	NextSeq 500	PAIRED	RANDOM	GENOMIC	ILLUMINA	SRS3001485	SRP128089	['5522-13_lib3740_nextseq_n0014_151bp.gatk.bam','5522-13_WGS','PRJNA428596','8612848','SRX3745080','SAMN08612848','428596','bp0','SRR6785452','SRP128089','SRS3001485','5522-13']		2018-02-27T06:14:00.000Z							Homo sapiens	3	human																					721	721705166	419364342	PRJNA428596			99.87	920231	25	lineage4.3.3	Sensitive	['diff','tbprofiler','input']	tuberculosis: unclassified		Mycobacterium tuberculosis
SAMEA2342412	ERR502380	WGS	SC	ERX467737	Illumina HiSeq 2000	PAIRED	RANDOM	GENOMIC	ILLUMINA	ERS400097	ERP003508	['ERX467737','SAMEA2342412','ERR502380','PRJEB4239','ERS400097','SC_EXP_12274_8#46','230309','M09011299-sc-1657904','2776792','ERP003508','Isoniazid_resistant_TB_outbreak_investigation-sc-2013-07-02T11:32:57Z-2688','SC_RUN_12274_8#46']		2014-06-10T21:20:00.000Z																														327	327769800	128295170	PRJEB4239			99.82	2933804	68	lineage4.6.2.2	HR-TB	['diff','tree','input','Menardo_2021','tbprofiler']	tuberculosis: human-adapted	L4	Mycobacterium tuberculosis
SAMN32818854	SRR23174561	WGS	AGRIFOOD AND BIOSCIENCES INSTITUTE	SRX19124725	Illumina HiSeq X	PAIRED	PCR	GENOMIC	ILLUMINA	SRS16523999	SRP418517	['PRJNA925930','SRR23174561','SRX19124725','925930','SAMN32818854','bp0','SRP418517','32818854','BTB_TVR_125_Bov_2014_6.263_NI_1.fastq.gz','TVR125','BTB_TVR_125','SRS16523999']	2014	2023-01-20T19:03:00.000Z			GBR	Europe			Bos taurus	2	bovine																					757	757252400	266187829	PRJNA925930			99.38	1847072	42	La1.8.1	Other	['diff','input','tbprofiler','tree']	tuberculosis: animal-adapted	La1	Mycobacterium bovis
SAMN37457601	SRR26112267	WGS	WADSWORTH CENTER	SRX21826648	Illumina MiSeq	PAIRED	RANDOM	GENOMIC	ILLUMINA	SRS18926256	SRP338930	['766641','IDR2100100727-01-01.R1.fastq.gz','SAMN37457601','SRR26112267','37457601','PRJNA766641','SRS18926256','IDR2100100727-01-01','IDR2100100727','SRP338930','SRX21826648']	2021	2023-09-19T16:22:00.000Z			USA	North America	New York state	sputum	Homo sapiens	3	human																					754	754328292	451612510	PRJNA766641									tuberculosis: unclassified		Mycobacterium tuberculosis
SAMN41417801	SRR29053077	WGS	FIND, THE FOUNDATION FOR INNOVATIVE NEW DIAGNOSTICS	SRX24578107	Illumina HiSeq 2000	PAIRED	RANDOM	GENOMIC	ILLUMINA	SRS21318092	SRP507535	['6B1800_316802985493_IDR1700050888','SRR29053077','6B1800_316802985493','41417801','SRP507535','SAMN41417801','SRX24578107','SRS21318092','PRJNA1109295','1109295','IDR1700050888-01-01_S8_L001_R1_001.fastq.gz']		2024-05-18T00:16:00.000Z							Homo sapiens	3	human																					634	634009793	371813820	PRJNA1109295								WHO_mutations_2023	tuberculosis: unclassified		Mycobacterium tuberculosis
SAMN41389999	SRR29016973	WGS	FIND, THE FOUNDATION FOR INNOVATIVE NEW DIAGNOSTICS	SRX24543559	Illumina HiSeq 2000	PAIRED	RANDOM	GENOMIC	ILLUMINA	SRS21288084	SRP507535	['TB-IS-1047-11330-16-WN_S38_R1_001.fastq.gz','SAMN41389999','SRR29016973','41389999','PRJNA1109295','SRS21288084','SRX24543559','1109295','20B5E1_A877DCE59227','SRP507535','20B5E1_A877DCE59227_11330-16']		2024-05-14T09:32:00.000Z							Homo sapiens	3	human																					202	202746190	92699751	PRJNA1109295			99.59	745903	24	lineage4.3.4.1	MDR-TB	['input','tbprofiler','tree','diff','WHO_mutations_2023']	tuberculosis: unclassified		Mycobacterium tuberculosis
SAMN03246264	SRR1723509	WGS	INSTITUTE OF PATHOGEN BIOLOGY, CAMS&PUMC	SRX816764	Illumina HiSeq 2500	SINGLE	RANDOM	GENOMIC	ILLUMINA	SRS797014	SRP051327	['SRP051327','268900','07DS20132.fastq.bz2','PRJNA268900','07DS20132 WGS','SAMN03246264','3246264','07DS20132','SRX816764','SRS797014','SRR1723509']	2007	2015-01-13T08:29:00.000Z			CHN	Asia	Guangxi	sputum	Homo sapiens	3	human																					951	951563117	622611074	PRJNA268900								['input','Napier_2020']	tuberculosis: human-adapted	L2.2.1	Mycobacterium tuberculosis
SAMN18793652	SRR14269952	WGS	NATIONAL INSTITUTE FOR COMMUNICABLE DISEASE CONTROL AND PREVENTION, CHINESE CENTER FOR DISEASE CONTR	SRX10631687	Illumina HiSeq 2000	SINGLE	RANDOM PCR	GENOMIC	ILLUMINA	SRS8728053	SRP315261	['bp0','SAMN18793652','GZ10058.tar.gz','SRS8728053','SRP315261','GZ10058','SRR14269952','722811','PRJNA722811','18793652','ICDC_GZ10058','SRX10631687']	2010	2021-04-19T04:22:00.000Z			CHN	Asia		sputum	Homo sapiens	3	human																					3	3636316	2674327	PRJNA722811									tuberculosis: unclassified		Mycobacterium tuberculosis
SAMN08795166	SRR6896178	WGS	SAN RAFFAELE	SRX3846260	Illumina MiSeq	PAIRED	RANDOM	GENOMIC	ILLUMINA	SRS3090568	SRP128089	['SRP128089','bp0','PRJNA428596','8795166','SRX3846260','IK00129774_WGS','SAMN08795166','IK00129774_S3.gatk.bam','IK00129774','SRR6896178','SRS3090568','428596']		2018-03-27T13:23:00.000Z							Homo sapiens	3	human																					508	508502155	353839440	PRJNA428596								input	tuberculosis: unclassified		Mycobacterium tuberculosis
SAMEA4846469	ERR3468430	WGS	WELLCOME SANGER INSTITUTE	ERX3490093	Illumina HiSeq X Ten	PAIRED	RANDOM	GENOMIC	ILLUMINA	ERS2666324	ERP021867	['SC_EXP_26415_2#12','SC_RUN_26415_2#12','12515027','ERX3490093','43394196-7498-11e8-bf99-3c4a9275d6c8','PRJEB19799','ERS2666324','480613','ERR3468430','Exploring_the_richness_of_Mycobacterium_bovis_strain_diversity-sc-4667','SAMEA4846469','ERP021867']		2019-08-07T16:15:00.000Z			GBR	Europe																										175	175754034	46287484	PRJEB19799			88.37	855020	29	La1.8.1	Other	['diff','tree','bovis_GBR','tbprofiler','input']	tuberculosis: animal-adapted	La1	Mycobacterium bovis
SAMEA4441675	ERR1654673	WGS	FZB	ERX1724989	NextSeq 500	PAIRED		GENOMIC	ILLUMINA	ERS1353124	ERP017223	['5830074','DRC-072829','PRJEB15463','ERX1724989','ena-EXPERIMENT-FZB-21-09-2016-15:36:41:336-33','ERS1353124','ERP017223','344133','SAMEA4441675','ena-RUN-FZB-21-09-2016-15:36:41:336-33','ena-STUDY-FZB-21-09-2016-07:37:06:827-64','ERR1654673']		2016-10-06T01:05:00.000Z			COD	Africa	Kinshasa																									1075	1075664453	448462920	PRJEB15463			99.71	1693451	59	lineage4.6.1.2	MDR-TB	['input','tbprofiler','tree','diff']	MTBC		Mycobacterium tuberculosis complex sp.
SAMEA112800163	ERR11050073	WGS	FZB	ERX10496863	NextSeq 500	PAIRED		GENOMIC	ILLUMINA	ERS14807709	ERP010814	['287903','ERR11050073','ena-EXPERIMENT-TAB-21-03-2023-10:57:59:772-106405','33852219','ERX10496863','20008604','ena-STUDY-FZB-22-06-2015-17:16:39:392-292','ERS14807709','PRJEB9680','ena-RUN-TAB-21-03-2023-10:57:59:772-106406','SAMEA112800163','ERP010814']		2023-07-20T21:59:00.000Z																														618	618568285	281041923	PRJEB9680			99.44	1509925	50	lineage3	HR-TB	['input','diff','tbprofiler','tree']	tuberculosis: unclassified		Mycobacterium tuberculosis
SAMN31695854	SRR22263380	AMPLICON	UNIVERSITY OF WISCONSIN-MADISON	SRX18240014	Illumina MiSeq	PAIRED	PCR	GENOMIC	ILLUMINA	SRS15735875	SRP407506	['W26-224-20-RML-w-gran_S8','31695854','W26-224-20-RML-w-gran_S8_L001_R1_001.fastq','900591','bp0','SRP407506','SAMN31695854','SRS15735875','SRR22263380','SRX18240014','PRJNA900591']	2021-08	2022-11-11T14:44:00.000Z			USA	North America	Pittsburgh	lung	Macaca fascicularis	3	crab-eating macaque																					0	98150	149946	PRJNA900591									tuberculosis: human-adapted	L4	Mycobacterium tuberculosis	Erdman
SAMEA3231761	ERR760913	WGS	NORWEGIAN INSTITUTE OF PUBLIC HEALTH	ERX705674	Illumina HiSeq 2000	PAIRED	RANDOM	GENOMIC	ILLUMINA	ERS652983	ERP008602	['ena-RUN-NORWEGIAN INSTITUTE OF PUBLIC HEALTH-18-02-2015-10:40:29:181-26','ena-EXPERIMENT-NORWEGIAN INSTITUTE OF PUBLIC HEALTH-18-02-2015-10:40:29:181-26','ERP008602','ERX705674','ena-STUDY-NORWEGIAN INSTITUTE OF PUBLIC HEALTH-04-11-2014-13:33:57:650-664','ERR760913','PRJEB7669','SAMEA3231761','3354146','MR41','ERS652983','275398']	2013	2015-02-19T08:33:00.000Z			ARG	South America	Buenos Aires	sputum	Homo sapiens	3	human																					991	991476196	635691705	PRJEB7669			99.56	1570003	36	lineage4.1.2.1.1	MDR-TB	['Napier_2020','tree','tbprofiler','input','Menardo_2018','standford','outbreak_BuenosAires_ARG','diff']	tuberculosis: human-adapted	L4.1.2.1.1	Mycobacterium tuberculosis
SAMN30950056	SRR21690603	WGS	RIVM	SRX17688554	Illumina HiSeq 2500	PAIRED	RANDOM	GENOMIC	ILLUMINA	SRS15219942	SRP399356	['SRP399356','SRX17688554','bp0','SRR21690603','PRJNA882748','RIVM1341','30950056','882748','RIVM1341.bam','SAMN30950056','SRS15219942']	2017	2022-09-23T18:10:00.000Z			NLD	Europe		As reported: diagnostic sample	Homo sapiens	3	human																					536	536675358	136332583	PRJNA882748								input	tuberculosis: unclassified		Mycobacterium tuberculosis
SAMN33010787	SRR23310895	WGS	UNIVERSITY OF CALIFORNIA, SAN DIEGO	SRX19253640	NextSeq 500	PAIRED	RANDOM	GENOMIC	ILLUMINA	SRS16656385	SRP420557	['SRR23310895','SRX19253640','SAMN33010787','930488','BP2-1155','SRS16656385','33010787','bp0','SRP420557','PRJNA930488','TB-BP21155-127_S222_R1_001.fastq.gz']	2018	2023-02-01T21:09:00.000Z		47.00 N 28.83 E	MDA	Europe	Chisinau	sputum	Homo sapiens	3	human																					625	625211574	269304137	PRJNA930488			99.6	1689430	58	lineage2.2.1	MDR-TB	['diff','tree','input','tbprofiler']	tuberculosis: unclassified		Mycobacterium tuberculosis
SAMEA7552028	ERR4818664	WGS	PUBLIC HEALTH ENGLAND	ERX4688506	Illumina MiSeq	PAIRED	RANDOM	GENOMIC	ILLUMINA	ERS5308676	ERP124941	['ERS5308676','PRJEB41201','run.21484','773303','experiment.21484','sample.21484','ERR4818664','22471421','ERX4688506','project.PHE-TB','SAMEA7552028','ERP124941']		2021-11-10T20:10:00.000Z			GBR	Europe																										270	270158946	189487772	PRJEB41201			99.93	1007806	33	lineage4.9	Sensitive	['CRyPTIC_PHE','diff','input','tbprofiler']	tuberculosis: unclassified		Mycobacterium tuberculosis
SAMN19657327	SRR14782049	WGS	SIMON FRASER UNIVERSITY	SRX11115220	NextSeq 500	PAIRED	RANDOM	GENOMIC	ILLUMINA	SRS9179209	SRP323639	['736718','19657327','PRJNA736718','SRS9179209','bp0','SAMN19657327','TB-111-14743-18_S187_1.fastq.gz','SRP323639','SRX11115220','SRR14782049','TB-111-14743-18_S187']	2018	2021-06-11T23:54:00.000Z		47.03278 N 28.89972 E	MDA	Europe			Homo sapiens	3	human																					451	451455874	187058229	PRJNA736718								input	tuberculosis: unclassified		Mycobacterium tuberculosis
SAMN31030632	SRR21732053	WGS	MDUPHL	SRX17728115	NextSeq 500	PAIRED	RANDOM	GENOMIC	ILLUMINA	SRS15257579	SRP399923	['PRJNA857537','SRX17728115','857537','AUSMDU00030072','SRS15257579','AUSMDU00030072_S87_R1_001.fastq.gz','SRP399923','SAMN31030632','SRR21732053','31030632']	2019	2022-09-27T23:39:00.000Z			AUS	Oceania	Victoria		Homo sapiens	3	human																					821	821424940	348753173	PRJNA857537			99.46	1699419	50	lineage3.1.2.1	Sensitive	['tbprofiler','input','diff','tree']	tuberculosis: unclassified		Mycobacterium tuberculosis
SAMN15407138	SRR12120079	AMPLICON	GENOSCREEN	SRX8641361	NextSeq 500	PAIRED	PCR	GENOMIC	ILLUMINA	SRS6926083	SRP269393	['PRJNA643242','DRC_Deeplex1305','SRP269393','643242','SRX8641361','SRR12120079','bp0','7-24','SAMN15407138','15407138','SRS6926083','7-24_S361_R1_001.fastq.gz']	2017	2020-06-30T17:29:00.000Z			COD	Africa		sputum	Homo sapiens	3	human																					78	78999683	33583694	PRJNA643242									tuberculosis: unclassified		Mycobacterium tuberculosis
SAMEA7549282	ERR4815921	WGS	PUBLIC HEALTH ENGLAND	ERX4685763	Illumina MiSeq	PAIRED	RANDOM	GENOMIC	ILLUMINA	ERS5305933	ERP124941	['project.PHE-TB','ERR4815921','sample.18741','run.18741','ERX4685763','SAMEA7549282','773303','ERS5305933','experiment.18741','ERP124941','22468678','PRJEB41201']		2021-11-10T15:01:00.000Z			GBR	Europe										S		S					S	S								375	375342627	227759109	PRJEB41201	Walker_2022							['CRyPTIC_PHE','input','Walker_2022']	tuberculosis: unclassified		Mycobacterium tuberculosis
SAMN08379756	SRR6484932	WGS	SAN RAFFAELE	SRX3574871	NextSeq 500	PAIRED	RANDOM	GENOMIC	ILLUMINA	SRS2844815	SRP128089	['SRS2844815','11415-13_lib3929_multi2_2015-8-22_151bp.gatk.bam','SAMN08379756','11415-13_WGS','SRR6484932','428596','8379756','11415-13','bp0','SRX3574871','PRJNA428596','SRP128089']		2018-01-19T13:01:00.000Z							Homo sapiens	3	human																					892	892992471	474179299	PRJNA428596								input	tuberculosis: unclassified		Mycobacterium tuberculosis
SAMEA8987142	ERR6337398	WGS	ANSES	ERX5969075	Illumina HiSeq 2500	PAIRED	RANDOM	GENOMIC	ILLUMINA	ERS6669844	ERP130602	['ena-STUDY-ANSES-19-07-2021-09:08:58:913-283','ERS6669844','SAMEA8987142','881696','ERR6337398','12Z007183','PRJEB46417','webin-reads-12Z007183','ERP130602','ERX5969075','30917927']	2012	2022-09-22T04:59:00.000Z			FRA	Europe			Meles meles	3	European badger																					432	432214000	273769379	PRJEB46417			99.32	1125060	63	La1.2	Other	['diff','input','tree','tbprofiler']	tuberculosis: animal-adapted	La1	Mycobacterium bovis
SAMEA3446554	ERR2517288	WGS	RIVM	ERX2536504	Illumina HiSeq 2500	PAIRED	RANDOM	GENOMIC	ILLUMINA	ERS2401966	ERP107973	['ERS2401966','PRJEB26002','experiment.8766','project.First_10k_genomes_study_set_10','493040','SAMEA3446554','run.8766','ERP107973','10126625','sample.8766','ERR2517288','ERX2536504']		2022-07-23T23:22:00.000Z			NLD	Europe										S		S					S	S	S							723	723732534	351806199	PRJEB26002	Walker_2022		99.26	1864700	52	lineage1.1.3.2	Sensitive	['tree','diff','input','CRyPTIC_RIVM','Napier_2020','tbprofiler','Walker_2022']	tuberculosis: human-adapted	L1.1.3.2	Mycobacterium tuberculosis
SAMEA13321202	ERR9286009	WGS	FZB	ERX8828122	NextSeq 500	PAIRED		GENOMIC	ILLUMINA	ERS10923937	ERP135372	['ERS10923937','27174935','822241','ERP135372','ena-RUN-TAB-15-03-2022-16:45:22:043-9759','PRJEB50767','PN128','SAMEA13321202','2cd0bdb6-32c5-4af0-bebb-b7a34ee46296','ERR9286009','ena-EXPERIMENT-TAB-15-03-2022-16:45:22:043-9758','ERX8828122']		2022-05-20T07:46:00.000Z			KEN	Africa	Nairobi																									635	635252828	279716469	PRJEB50767			99.09	1512932	47	lineage3	Other	['input','tbprofiler','tree','WGS_KEN','diff']	tuberculosis: unclassified		Mycobacterium tuberculosis
SAMN21616726	SRR16057961	WGS	PUBLIC HEALTH ONTARIO	SRX12344707	Illumina MiSeq	PAIRED	RANDOM	GENOMIC	ILLUMINA	SRS10317087	SRP338617	['bp0','PRJNA766079','2019-262','21616726','SRS10317087','766079','2019-262_R1.fastq.gz','SAMN21616726','SRR16057961','SRP338617','SRX12344707']	2019	2021-09-24T21:45:00.000Z			CAN	North America	Ontario		Homo sapiens	3	human					S		S					S	S								413	413534622	258517067	PRJNA766079	CRyPTIC_WHO2021_PMC7612554							['input','Walker_2022']	tuberculosis: unclassified		Mycobacterium tuberculosis
SAMN43396905	SRR30443911	WGS	WADSWORTH CENTER	SRX25869229	NextSeq 500	PAIRED	RANDOM	GENOMIC	ILLUMINA	SRS22482794	SRP338930	['43396905','SRP338930','PRJNA766641','SRR30443911','IDR2400001066-01-01.R1.fastq.gz','766641','SRX25869229','IDR2400001066-01-01','SAMN43396905','SRS22482794']	2024	2024-08-28T16:56:00.000Z			USA	North America	New York state	sputum	Homo sapiens	3	human																					471	471121600	210196668	PRJNA766641									tuberculosis: unclassified		Mycobacterium tuberculosis
SAMEA12855381	ERR11246343	WGS	SWISS TROPICAL AND PUBLIC HEALTH INSTITUTE	ERX10654547	Illumina NovaSeq 6000	SINGLE	RANDOM	GENOMIC	ILLUMINA	ERS10462269	ERP135175	['ERR11246343','ERS10462269','930268','8cc6b8bd-130a-4c76-a0b2-3197bafe5cc6','34308947','ena-RUN-TAB-17-04-2023-19:57:15:138-8784','ena-EXPERIMENT-TAB-17-04-2023-19:57:15:138-8783','PRJEB50582','ERP135175','SAMEA12855381','ERX10654547','G43612']	2014	2023-07-27T11:32:00.000Z			GEO	Asia		sputum																								308	308172311	110700960	PRJEB50582									tuberculosis: unclassified		Mycobacterium tuberculosis
SAMN05575376	SRR4033336	WGS	HARVARD MEDICAL SCHOOL	SRX2024667	Illumina HiSeq 2000	PAIRED	RANDOM	GENOMIC	ILLUMINA	SRS1619096	SRP082185	['SAMN05575376','PRJNA323744','SRX2024667','P18-Lung2-A4','SRP082185','323744','SRS1619096','SRR4033336','736-L2A4_1.fastq.gz','5575376']	2013-05	2016-08-15T23:28:00.000Z		29.6483 S 30.3318 E	ZAF	Africa	Kwazulu-Natal	lung	Homo sapiens	3	human																					656	656803000	452604435	PRJNA323744								['Napier_2020','intrapatient_ZAF','input','denylist']	tuberculosis: human-adapted	L2.2.1	Mycobacterium tuberculosis
SAMN41472217	SRR29097096	WGS	FIND, THE FOUNDATION FOR INNOVATIVE NEW DIAGNOSTICS	SRX24621068	Illumina HiSeq 2000	PAIRED	RANDOM	GENOMIC	ILLUMINA	SRS21358222	SRP507535	['SRR29097096','TB-CPath-Stephen-IS-1031-500674_S277_R1_001.fastq.gz','PRJNA1109295','SRS21358222','AFDEC7_94FD6711120C','41472217','1109295','SRX24621068','AFDEC7_94FD6711120C_500674','SRP507535','SAMN41472217']	2011	2024-05-21T10:20:00.000Z							Homo sapiens	3	human																					466	466664594	205129933	PRJNA1109295								WHO_mutations_2023	tuberculosis: unclassified		Mycobacterium tuberculosis
SAMD00179112	DRR185039	WGS	RIT_JATA	DRX175518	Illumina MiSeq	PAIRED	RANDOM	GENOMIC	ILLUMINA	DRS113937	DRP005596	['SAMD00179112','13323185','DRR185039','590380','DRS113937','DRX175518','PRJDB8553','DRP005596']		2019-11-18T19:31:00.000Z			VNM	Asia	Hanoi																									564	564021244	385711378	PRJDB8553			99.36	759172	42	lineage1.1.1.1	Sensitive	['input','tbprofiler','diff','Napier_2020','tree']	tuberculosis: human-adapted	L1.1.1.1	Mycobacterium tuberculosis
SAMN20693335	SRR16370322	WGS	HARVARD MEDICAL SCHOOL	SRX12647824	Illumina HiSeq 2500	PAIRED	RANDOM	GENOMIC	ILLUMINA	SRS10601121	SRP341700	['IDR1500068120','PRJNA771909','771909','IDR1500068120_R1.fastq.gz','20693335','SAMN20693335','SRS10601121','bp0','SRP341700','SRX12647824','SRR16370322']		2021-10-16T19:09:00.000Z																														489	489087490	305412426	PRJNA771909			99.6	1394929	75	lineage3	Other	['input','tbprofiler','tree','diff']	tuberculosis: unclassified		Mycobacterium tuberculosis
SAMEA7546511	ERR4813006	WGS	UNIVERSIDAD PERUANA CAYETANO HEREDIA	ERX4682996	Illumina NovaSeq 6000	PAIRED	RANDOM	GENOMIC	ILLUMINA	ERS5303166	ERP124939	['ERS5303166','ERR4813006','run.28859','ERP124939','experiment.28859','sample.28859','22465905','ERX4682996','SAMEA7546511','PRJEB41199','773301','project.Peru_Wellcome']	2016	2021-11-10T09:04:00.000Z			PER	South America							S				S	R	S					S	S				S			779	779400996	247777912	PRJEB41199	Walker_2022		99.54	1843298	69	lineage4.3.2	HR-TB	['standford','diff','CRyPTIC_UPCH','tree','tbprofiler','input','Walker_2022']	tuberculosis: unclassified		Mycobacterium tuberculosis
SAMN17709437	SRR13591354	WGS	LIFE AND HEALTH SCIENCES RESEARCH INSTITUTE (ICVS)	SRX9986046	Illumina MiSeq	PAIRED		GENOMIC	ILLUMINA	SRS8157230	SRP303985	['698233','SRR13591354','SRX9986046','SRS8157230','OP01','PRJNA698233','bp0','17709437','2D2_R1.fastq.gz','2D2','SAMN17709437','SRP303985']		2021-01-31T10:29:00.000Z			PRT	Europe	Porto	sputum	Homo sapiens	3	human																					501	501537287	303787398	PRJNA698233			99.57	1864219	77	lineage4.3.4.1	Sensitive	['input','diff','tree','tbprofiler']	tuberculosis: unclassified		Mycobacterium tuberculosis
SAMN38204850	SRR26788464	WGS	HMS	SRX22486441	Illumina HiSeq 4000	SINGLE	cDNA	GENOMIC	ILLUMINA	SRS19499786	SRP471323	['SRP471323','SRS19499786','Peru10990','1039243','SRR26788464','PRJNA1039243','SRX22486441','SAMN38204850','38204850','Peru10990_R1.fastq.gz','=MID(A463, 5,5)','bp0']	2021	2023-11-11T09:56:00.000Z			PER	South America		sputum	Homo sapiens	3	human																					376	376033200	120255063	PRJNA1039243								standford	tuberculosis: unclassified		Mycobacterium tuberculosis
SAMN28488188	SRR19241777	WGS	CORPORACION PARA INVESTIGACIONES BIOLOGICAS	SRX15302551	Illumina HiSeq 2500	PAIRED	RANDOM	GENOMIC	ILLUMINA	SRS13028605	SRP375643	['SRX15302551','838941','PRJNA838941','SRS13028605','UT107','SRP375643','TB-UT107','SAMN28488188','SRR19241777','28488188','bp0','UT107_CAGATC_L005_R1_001.fastq.gz']	2005	2022-05-17T12:01:00.000Z			COL	South America			Homo sapiens	3	human																					4276	4276233748	2876616860	PRJNA838941			99.54	1468940	34	lineage4.3.3	Sensitive	['tbprofiler','tree','standford','diff','input']	tuberculosis: unclassified		Mycobacterium tuberculosis
SAMEA7555646	ERR4822277	WGS	PUBLIC HEALTH ENGLAND	ERX4692119	Illumina HiSeq 2500	PAIRED	RANDOM	GENOMIC	ILLUMINA	ERS5312289	ERP124941	['PRJEB41201','773303','ERR4822277','experiment.25098','ERS5312289','SAMEA7555646','sample.25098','project.PHE-TB','22475053','ERP124941','ERX4692119','run.25098']		2021-11-11T03:05:00.000Z			GBR	Europe										S		S						S								431	431649246	179975529	PRJEB41201	Walker_2022		99.65	1827679	41	lineage4.3.3	Sensitive	['tree','diff','Walker_2022','tbprofiler','CRyPTIC_PHE','input']	tuberculosis: unclassified		Mycobacterium tuberculosis
SAMEA104600156	ERR2307756	WGS	FZB	ERX2359048	NextSeq 500	PAIRED		GENOMIC	ILLUMINA	ERS2211438	ERP105903	['ena-EXPERIMENT-FZB-19-02-2018-14:17:48:284-393','ena-STUDY-FZB-22-12-2017-11:22:56:801-326','448111','ERS2211438','ERX2359048','SAMEA104600156','ERP105903','8821195','ERR2307756','PRJEB24099','SEA201100421-SW','ena-RUN-FZB-19-02-2018-14:17:48:284-393']		2022-07-23T17:17:00.000Z																														665	665884000	455122761	PRJEB24099			99.36	1196954	25	lineage2.2.1	HR-TB	['input','tree','tbprofiler','diff']	MTBC		Mycobacterium tuberculosis complex sp.
SAMEA104172511	ERR2041803	WGS	FZB	ERX2100860	Illumina HiSeq 2500	PAIRED		GENOMIC	ILLUMINA	ERS1831529	ERP024102	['407747','PRJEB21809','ERP024102','9943-13','ena-RUN-FZB-24-07-2017-13:38:42:418-122','ERX2100860','7662387','SAMEA104172511','ERR2041803','ena-STUDY-FZB-18-07-2017-09:57:51:680-119','ena-EXPERIMENT-FZB-24-07-2017-13:38:42:418-122','ERS1831529']		2017-09-18T10:30:00.000Z			SRB	Europe							S			R		R					S	R	R							273	273494100	150175454	PRJEB21809	CRyPTIC_WHO2021_PMC7612554		98.68	1302977	40	lineage4.1.2.1	MDR-TB	['R-MDR_SRB','input','tbprofiler','Walker_2022','diff','tree','Menardo_2021','Napier_2020']	tuberculosis: human-adapted	L4.1.2.1	Mycobacterium tuberculosis
SAMEA104600208	ERR2307417	WGS	FZB	ERX2358709	Illumina HiSeq 2500	PAIRED		GENOMIC	ILLUMINA	ERS2211490	ERP105903	['PRJEB24099','1794-04','448111','ERR2307417','ena-STUDY-FZB-22-12-2017-11:22:56:801-326','ERX2358709','8821247','ena-RUN-FZB-19-02-2018-14:17:48:266-54','ena-EXPERIMENT-FZB-19-02-2018-14:17:48:266-54','SAMEA104600208','ERP105903','ERS2211490']		2022-07-17T12:02:00.000Z																														522	522878400	297022261	PRJEB24099			99.57	1494632	50	lineage2.2.1	MDR-TB	['tree','tbprofiler','input','diff']	MTBC		Mycobacterium tuberculosis complex sp.
SAMN02380640	SRR1028715	Tn-Seq	BI	SRX376618	Illumina HiSeq 2000	PAIRED	RANDOM	GENOMIC	ILLUMINA	SRS501543	SRP001860	['SAMN02380640','232329.WR37843.Solexa-176422.D2FGJACXX130904.P','SRP001860','SRS501543','D2FGJACXX130904.3.revcomp_of_tagged_598.bam','SRX376618','CS_TraCS102','PRJNA63503','2380640','SRR1028715','TRaCS_for_M_tuberculosis','63503']	2013	2013-11-12T17:24:00.000Z			USA	North America	Worchester, MA	As reported: spleen	Mus musculus	2	mouse																					4905	4905286998	2945120203	PRJNA63503									tuberculosis: human-adapted	L4	Mycobacterium tuberculosis	H37Rv
SAMN08708463	SRR6831808	WGS	SAN RAFFAELE	SRX3787986	Illumina HiSeq 2500	PAIRED	RANDOM	GENOMIC	ILLUMINA	SRS3040652	SRP128089	['138-2138_090816_UKR_090816_100.gatk.bam','SAMN08708463','PRJNA428596','bp0','SRX3787986','SRR6831808','138-2138','SRS3040652','428596','8708463','138-2138_WGS','SRP128089']		2018-03-14T09:18:00.000Z			UKR	Europe			Homo sapiens	3	human	S	S			S		S	S	S			S	S	S				S			276	276249886	123360620	PRJNA428596	CRyPTIC_WHO2021_PMC7612554		99.44	2360400	51	lineage2.2.1	Sensitive	['tree','input','tbprofiler','Walker_2022','diff']	tuberculosis: unclassified		Mycobacterium tuberculosis
SAMEA13300150	ERR9125394	WGS	UNIVERSITY OF OXFORD, NUFFIELD DEPARTMENT OF MEDIC	ERX8668653	NextSeq 500	PAIRED	RANDOM	GENOMIC	ILLUMINA	ERS10902968	ERP136068	['862828','sample.797.d686ee6c','experiment.797.fe990d52','run.797.1.d8ecd062906c097053db31ae03b233b4','30301219','SAMEA13300150','ERP136068','project.SeqTreat_PHO1','ERR9125394','PRJEB51436','ERS10902968','ERX8668653']		2024-08-02T01:35:00.000Z			CAN	North America	Ontario																									484	484685538	233547128	PRJEB51436								CRyPTIC_PublicHealthOntario	tuberculosis: unclassified		Mycobacterium tuberculosis
SAMN27555039	SRR18740772	WGS	RIVM	SRX14840886	Illumina HiSeq 1000	PAIRED	RANDOM	GENOMIC	ILLUMINA	SRS12595931	SRP369760	['SAMN27555039','SRP369760','825716','SRX14840886','NLZ002105014','SRS12595931','PRJNA825716','bp0','SRR18740772','MD-018-12','27555039','NLZ002105014.bam']	2020	2022-04-13T08:07:00.000Z		47.00 N 28.90 E	MDA	Europe	Chisinau	sputum	Homo sapiens	3	human																					1467	1467924911	135419329	PRJNA825716								input	tuberculosis: unclassified		Mycobacterium tuberculosis
SAMN20355891	SRR15465762	WGS	ALL INDIA INSTITUTE OF MEDICAL SCIENCE BHOPAL	SRX11764878	HiSeq X Ten	PAIRED	other	GENOMIC	ILLUMINA	SRS9782515	SRP331414	['SRX11764878','SRP331414','SRS9782515','OMICS/BPL/0037/19/SP','SRR15465762','717132','OMICS37_R1.fq','PRJNA717132','SAMN20355891','20355891']	2019	2021-08-16T06:35:00.000Z		28.2180 N 94.7278 E	IND	Asia	Arunachal Pradesh	sputum	Homo sapiens	3	human																					181	181229434	94873749	PRJNA717132								['input','denylist']	tuberculosis: unclassified		Mycobacterium tuberculosis
SAMN08732287	SRR6856014	WGS	SAN RAFFAELE	SRX3811230	Illumina MiSeq	PAIRED	RANDOM	GENOMIC	ILLUMINA	SRS3061775	SRP128089	['SAMN08732287','8732287','bp0','SRS3061775','PRJNA428596','BF01381848','SRX3811230','SRP128089','BF01381848_WGS','SRR6856014','428596','BF01381848_S13.gatk.bam']		2018-03-20T13:14:00.000Z							Homo sapiens	3	human																					462	462943211	288823759	PRJNA428596			99.22	586049	20	lineage2.2.1	Sensitive	['tbprofiler','diff','input']	tuberculosis: unclassified		Mycobacterium tuberculosis
SAMN13051691	SRR10303318	WGS	NIAID BIOINFORMATICS AND COMPUTATIONAL BIOSCIENCES BRANCH	SRX7015930	Illumina MiSeq	PAIRED		GENOMIC	ILLUMINA	SRS5537450	SRP226110	['Multiple Samples of Mycobacterium Tuberculosis collected by OCICB (Kazakhstan)','578162','SRR10303318','SAMN13051691','MYMBXG8CNGN/4593','PRJNA578162','SRX7015930','13051691','SRS5537450','TB-CPath-Toksanbaeva-IS-1067-DNA-045_S62_R1_001.fastq.gz.MYMBXG8CNGN/4593','SRP226110']	2018	2019-10-17T18:08:00.000Z		48.0196 N 66.9237 E	KAZ	Asia		sputum	Homo sapiens	3	human																					363	363010644	158804492	PRJNA578162								['input','Menardo_2021']	tuberculosis: human-adapted	L2	Mycobacterium tuberculosis
SAMN28857017	SRR19543526	WGS	SHANGHI CDC	SRX15595400	Illumina HiSeq 2500	PAIRED	RANDOM PCR	GENOMIC	ILLUMINA	SRS13296432	SRP378508	['PRJNA845115','SRP378508','bp0','845115','28857017','SAMN28857017','18-0411_2.1.fq.gz','SRS13296432','18-0411_2','SRX15595400','SRR19543526']	2018	2022-06-06T13:56:00.000Z			CHN	Asia	Shanghai	sputum	Homo sapiens	3	human																					1696	1696370218	679380183	PRJNA845115									NTM: unclassified		Mycobacterium kansasi
SAMN19694128	SRR14807666	WGS	SIMON FRASER UNIVERSITY	SRX11140158	NextSeq 500	PAIRED	RANDOM	GENOMIC	ILLUMINA	SRS9202692	SRP323639	['TB-MoldovaSeq-DNA072-418_S72_1.fastq.gz','19694128','736718','SRP323639','TB-MoldovaSeq-DNA072-418_S72','SRX11140158','SAMN19694128','SRR14807666','SRS9202692','PRJNA736718','bp0']	2018	2021-06-14T14:25:00.000Z		47.03278 N 28.89972 E	MDA	Europe			Homo sapiens	3	human																					442	442603046	190088603	PRJNA736718			99.63	1703175	59	lineage4.1.2.1	HR-TB	['diff','tree','tbprofiler','input']	tuberculosis: unclassified		Mycobacterium tuberculosis
SAMN10342073	SRR8128959	WGS	UNIVERSITE D'ANGERS	SRX4950238	Illumina HiSeq 2000	PAIRED	RANDOM	GENOMIC	ILLUMINA	SRS3992417	SRP167135	['267-1-11_R2.fastq','267.1.11_lib','SRS3992417','SRX4950238','499075','bp0','10342073','SAMN10342073','SRP167135','SRR8128959','PRJNA499075','267.1.11']	2011	2018-10-29T13:14:00.000Z	Buruli ulcer	6.64195 N 2.52858 E	BEN	Africa		skin	Homo sapiens	3	human																					340	340227347	159464055	PRJNA499075									NTM: unclassified		Mycobacterium ulcerans
SAMEA110024224	ERR9786939	WGS	INSTITUTE OF TROPICAL MEDICINE	ERX9334215	Illumina HiSeq 2500	PAIRED	RANDOM	GENOMIC	ILLUMINA	ERS12087704	ERP137916	['ERS12087704','PRJEB53138','ECF-14-S205','ena-RUN-TAB-27-05-2022-13:53:26:534-12539','SAMEA110024224','ERX9334215','0efe4541-10cd-4d79-a29f-96d29eadb5f3','844815','29001710','ERP137916','ERR9786939','ena-EXPERIMENT-TAB-27-05-2022-13:53:26:534-12538']	2014	2022-06-25T18:17:00.000Z			GMB	Africa		sputum	Homo sapiens	3	human																					802	802219070	530074677	PRJEB53138			99.69	1714667	33	lineage4.6.2.2	Sensitive	['WGS_2011-2014_GMB','tree','input','tbprofiler','diff']	tuberculosis: unclassified		Mycobacterium tuberculosis
SAMEA112801700	ERR11067898	WGS	FZB	ERX10514828	NextSeq 2000	PAIRED		GENOMIC	ILLUMINA	ERS14809246	ERP010814	['ERX10514828','22001410','ena-EXPERIMENT-TAB-21-03-2023-12:28:22:550-126277','ERS14809246','287903','ena-RUN-TAB-21-03-2023-12:28:22:550-126278','ERP010814','ena-STUDY-FZB-22-06-2015-17:16:39:392-292','ERR11067898','33853756','PRJEB9680','SAMEA112801700']		2023-08-01T09:15:00.000Z																														356	356234071	122064815	PRJEB9680			99.17	1685051	55	lineage3	Sensitive	['diff','input','tbprofiler','tree']	tuberculosis: unclassified		Mycobacterium tuberculosis
SAMEA1556713	ERR181709	WGS	SC	ERX157819	Illumina HiSeq 2000	PAIRED	RANDOM	GENOMIC	ILLUMINA	ERS142617	ERP001072	['PRJEB2794','204548','7011701-sc-2012-05-29T15:22:44Z-1429143','SAMEA1556713','ERS142617','1779218','Karonga_Prevention_Study__KPS____whole_genome_sequ','Karonga_Prevention_Study__KPS____whole_genome_sequencing_in_a_whole_population-sc-2011-12-13T10:33:26Z-2066','ERR181709','SC_EXP_8233_5#36','ERX157819','SC_RUN_8233_5#36','ERP001072']	2007	2012-10-23T11:20:00.000Z			MWI	Africa	Karonga		Homo sapiens	3	human							S						S								764	764930200	387490161	PRJEB2794	Coll_2018		99.7	1796060	41	lineage4.3.4.2.1	Sensitive	['Karonga_Prevention_Study','Coll_2018','Menardo_2018','input','tree','Menardo_2021','Napier_2020','tbprofiler','diff']	tuberculosis: human-adapted	L4.3.4.2.1	Mycobacterium tuberculosis
SAMN07659005	SRR6046828	WGS	MODMEDMICOXFORD	SRX3193957	Illumina MiSeq	PAIRED	RANDOM	GENOMIC	ILLUMINA	SRS2520311	SRP117784	['SRX3193957','MMMOSRA:95c0e341-9191-461d-8910-97c156bc895f','MMMOSAM:95c0e341-9191-461d-8910-97c156bc895f','SRS2520311','SRR6046828','SAMN07659005','SRP117784','7659005','401515','PRJNA401515']	2016	2017-10-27T18:48:00.000Z			GBR	Europe	Oxford		Homo sapiens	3	human																					254	254866152	147743183	PRJNA401515								input	tuberculosis: unclassified		Mycobacterium tuberculosis
SAMN19113160	SRR14519739	WGS	MDUPHL	SRX10865328	NextSeq 500	PAIRED	RANDOM	GENOMIC	ILLUMINA	SRS8960668	SRP319622	['SAMN19113160','bp0','SRP319622','19113160','SRR14519739','AUSMDU00044350','NB551233_H27HCAFX2_AUSMDU00044350','AUSMDU00044350_R1.fq.gz','PRJNA729189','729189','SRS8960668','SRX10865328']	1999	2021-05-15T03:43:00.000Z			AUS	Oceania	Northern Territory		Homo sapiens	3	human																					671	671284736	287963307	PRJNA729189			99.39	1603860	55	lineage1.2.1	Sensitive	['input','tbprofiler','diff','tree']	tuberculosis: unclassified		Mycobacterium tuberculosis
SAMEA13293381	ERR9119057	WGS	UNIVERSITY OF OXFORD, NUFFIELD DEPARTMENT OF MEDIC	ERX8662352	Illumina MiniSeq	PAIRED	RANDOM	GENOMIC	ILLUMINA	ERS10896309	ERP136043	['862823','PRJEB51411','project.SeqTreat_StJames1','run.7322.1.c3d4a3f090af820604c9bcb61aa98320','experiment.7322.b81d00e6','sample.7322.4d022e26','ERP136043','ERX8662352','30299341','SAMEA13293381','ERS10896309','ERR9119057']	2019	2024-08-05T17:32:00.000Z			IRL	Europe																										951	951594590	351450723	PRJEB51411								CRyPTIC_SeqTreat_StJames	tuberculosis: unclassified		Mycobacterium tuberculosis
SAMN42034577	SRR29539213	WGS	NIAID TB PORTALS PROGRAM	SRX25046921	NextSeq 2000	PAIRED	RANDOM	GENOMIC	ILLUMINA	SRS21744073	SRP515897	['SRR29539213','SRX25046921','40120','SAMN42034577','SRP515897','TBPO-4440_lib56127_nextseq_ny0087_151bp.filtered_2_bwa.1.fastq.gz','1074785','SRS21744073','PRJNA1074785','42034577']	2021	2024-06-25T13:39:00.000Z		48.3794 N 31.1656 E	UKR	Europe		sputum	Homo sapiens	3	human																					618	618274148	210240870	PRJNA1074785									tuberculosis: unclassified		Mycobacterium tuberculosis
SAMN31031398	SRR21733190	WGS	MDUPHL	SRX17729040	NextSeq 500	PAIRED	RANDOM	GENOMIC	ILLUMINA	SRS15258498	SRP399923	['SRS15258498','SRR21733190','SAMN31031398','SRX17729040','SRP399923','PRJNA857537','857537','31031398','AUSMDU00054350','AUSMDU00054350_S25_R1_001.fastq.gz']	2020	2022-09-28T00:57:00.000Z			AUS	Oceania	Victoria		Homo sapiens	3	human																					758	758652937	339007138	PRJNA857537			99.4	1467344	50	lineage1.2.1.2.1	Sensitive	['tree','input','tbprofiler','diff']	tuberculosis: unclassified		Mycobacterium tuberculosis
SAMN41417875	SRR29053331	WGS	FIND, THE FOUNDATION FOR INNOVATIVE NEW DIAGNOSTICS	SRX24577853	Illumina HiSeq 2000	PAIRED	RANDOM	GENOMIC	ILLUMINA	SRS21317839	SRP507535	['1109295','SRS21317839','41417875','SRX24577853','SRP507535','PRJNA1109295','SRR29053331','6B1800_3F70E70B0585','SAMN41417875','IDR1400032120_R1.fastq.gz','6B1800_3F70E70B0585_IDR1400032120']	2014	2024-05-18T01:03:00.000Z			USA	North America			Homo sapiens	3	human																					360	360224944	212660119	PRJNA1109295								WHO_mutations_2023	tuberculosis: unclassified		Mycobacterium tuberculosis
SAMN40030448	SRR28044795	WGS	CHRISTIAN MEDICAL COLLAGE, VELLORE	SRX23696239	Illumina NovaSeq 6000	PAIRED	RANDOM	GENOMIC	ILLUMINA	SRS20526467	SRP226525	['601011395_R1.fastq.gz','SRS20526467','SRR28044795','PRJNA575883','575883','40030448','SAMN40030448','SRP226525','SRX23696239','601011395']	2022	2024-02-22T06:57:00.000Z		21.7679 N 78.8718 E	IND	Asia	Madhya Pradesh - Bhairopur		Homo sapiens	3	human																					689	689549352	293628119	PRJNA575883			98.13	1724055	52	lineage3	Sensitive	['input','tree','tbprofiler','diff']	tuberculosis: unclassified		Mycobacterium tuberculosis
SAMN01831249	SRR648543	WGA	RESEARCH INSTITUTE OF PHYSICAL-CHEMICAL MEDICINE	SRX216909	454 GS FLX Titanium	SINGLE	RANDOM	GENOMIC	LS454	SRS385770	SRP017938	['1831249','SRS385770','SP35','PRJNA181180','SRX216909','SRR648543','SRP017938','181180','SAMN01831249']	2012	2013-01-14T11:27:00.000Z			RUS	Europe	Saint Petersburg	sputum	Homo sapiens	3	human																					44	44664676	105391641	PRJNA181180									tuberculosis: unclassified		Mycobacterium tuberculosis
SAMEA2297086	ERR400515	WGS	UNIVERISTY OF OXFORD	ERX366876	Illumina HiSeq 2000	PAIRED	RANDOM	GENOMIC	ILLUMINA	ERS389473	ERP004535	['SAMEA2297086','C00011403','ERS389473','239974','ena-STUDY-UNIVERISTY OF OXFORD-06-01-2014-09:52:10:595-284','ERP004535','ERX366876','PRJEB5162','ena-RUN-UNIVERISTY OF OXFORD-06-01-2014-14:22:05:314-210','ERR400515','2672196','ena-EXPERIMENT-UNIVERISTY OF OXFORD-06-01-2014-14:22:05:314-210']		2014-03-05T13:46:00.000Z			GBR	Europe	Oxfordshire																									283	283680600	129078889	PRJEB5162			99.54	2267107	53	lineage4.1.1.3	Other	['Menardo_2021','tree','tbprofiler','Napier_2020','diff','Menardo_2018','input','WGS_2007-12_Oxfordshire_GBR']	tuberculosis: human-adapted	L4.1.1.3	Mycobacterium tuberculosis
SAMEA7552586	ERR4819221	WGS	PUBLIC HEALTH ENGLAND	ERX4689063	Illumina MiSeq	PAIRED	RANDOM	GENOMIC	ILLUMINA	ERS5309233	ERP124941	['ERP124941','22471978','experiment.22041','run.22041','ERR4819221','PRJEB41201','project.PHE-TB','773303','SAMEA7552586','ERX4689063','ERS5309233','sample.22041']		2021-11-10T21:16:00.000Z			GBR	Europe										S		S					S	S								299	299118995	202930656	PRJEB41201	Walker_2022		99.47	1226939	40	lineage4.1.1.3	Sensitive	['CRyPTIC_PHE','input','Walker_2022','tree','tbprofiler','diff']	tuberculosis: unclassified		Mycobacterium tuberculosis
SAMEA7723139	ERR5908189	WGS	IRISH MYCOBACTERIA REFERENCE LABORATORY (IMRL)	ERX5549330	Illumina MiniSeq	PAIRED		GENOMIC	ILLUMINA	ERS5470518	ERP125870	['SAMEA7723139','ERP125870','ena-RUN-Irish Mycobacteria Reference Laboratory (IMRL)-11-05-2021-10:01:23:327-66','ERS5470518','729333','16IE25','ERR5908189','19138688','ena-STUDY-Irish Mycobacteria Reference Laboratory (IMRL)-15-12-2020-14:28:26:156-82','PRJEB42011','ERX5549330','ena-EXPERIMENT-Irish Mycobacteria Reference Laboratory (IMRL)-11-05-2021-10:01:23:327-66']	2016	2021-05-15T17:39:00.000Z			IRL	Europe			Homo sapiens	3	human																					260	260098963	93904497	PRJEB42011			99.63	1632350	56	lineage4.8	Sensitive	['tbprofiler','tree','input','diff']	tuberculosis: unclassified		Mycobacterium tuberculosis
SAMN41468406	SRR29093097	WGS	FIND, THE FOUNDATION FOR INNOVATIVE NEW DIAGNOSTICS	SRX24617459	Illumina HiSeq 2000	PAIRED	RANDOM	GENOMIC	ILLUMINA	SRS21354623	SRP507535	['TB-IS-1027-44_S138_R1_001.fastq.gz','PRJNA1109295','1109295','883E88_F7177163C833_44','SRS21354623','SRX24617459','SAMN41468406','41468406','SRR29093097','883E88_F7177163C833','SRP507535']	2016	2024-05-21T06:01:00.000Z			KOR	Asia			Homo sapiens	3	human																					475	475605606	207167871	PRJNA1109295								WHO_mutations_2023	tuberculosis: unclassified		Mycobacterium tuberculosis
SAMN08913040	SRR6982170	WGS	SAN RAFFAELE	SRX3922261	Illumina MiSeq	PAIRED	RANDOM	GENOMIC	ILLUMINA	SRS3156878	SRP128089	['SRS3156878','PRJNA428596','TRL0059197','SRR6982170','SRP128089','bp0','SAMN08913040','428596','TRL0059197_S10.gatk.bam','SRX3922261','8913040','TRL0059197_WGS']									Homo sapiens	3	human																					222	222329623	116607240	PRJNA428596			92.54	1467774	46	lineage4.1	Sensitive	['diff','input','tree','tbprofiler']	tuberculosis: unclassified		Mycobacterium tuberculosis
SAMEA115741227	ERR13266620	WGS	UNIVERSITY OF OXFORD, NUFFIELD DEPARTMENT OF MEDIC	ERX12637046	NextSeq 500	PAIRED	RANDOM PCR	GENOMIC	ILLUMINA	ERS20250970	ERP161058	['ERS20250970','b28b5ff0-515d-42d2-bc0f-19e45ec26bb9','214d0c0b7c89','ERR13266620','webin-reads-214d0c0b7c89','ERX12637046','1124794','PRJEB76547','SAMEA115741227','ERP161058','41869163']	2020	2024-08-08T11:04:00.000Z			IND	Asia																										429	429379800	189277376	PRJEB76547								CRyPTIC_2024	tuberculosis: unclassified		Mycobacterium tuberculosis
SAMN38204483	SRR26788375	WGS	HMS	SRX22486530	Illumina HiSeq 4000	SINGLE	cDNA	GENOMIC	ILLUMINA	SRS19499875	SRP471323	['=MID(A96, 5,5)','SRX22486530','Peru10589','SAMN38204483','1039243','SRS19499875','bp0','Peru10589_R1.fastq.gz','SRP471323','38204483','SRR26788375','PRJNA1039243']	2021	2023-11-11T09:56:00.000Z			PER	South America		sputum	Homo sapiens	3	human																					425	425646900	139011557	PRJNA1039243								standford	tuberculosis: unclassified		Mycobacterium tuberculosis
SAMN17020020	SRR13232398	WGS	NIH / NIAID	SRX9664547	Illumina MiSeq	PAIRED	RANDOM	GENOMIC	ILLUMINA	SRS7863043	SRP297425	['17020020','TBPO-506_lib30324_nextseq_nx0070_151bp_R1.fastq.gz','683067','SRP297425','bp0','7995','SRS7863043','SRR13232398','PRJNA683067','SRX9664547','SAMN17020020']	2019-02	2020-12-09T13:45:00.000Z		43.2220 N 76.8512 E	KAZ	Asia	Almaty	sputum	Homo sapiens	3	human																					670	670243548	296304547	PRJNA683067			98.52	1640646	51	lineage2.2.1	MDR-TB	['tbprofiler','input','tree','diff']	tuberculosis: unclassified		Mycobacterium tuberculosis
SAMN41468004	SRR29093102	WGS	FIND, THE FOUNDATION FOR INNOVATIVE NEW DIAGNOSTICS	SRX24617454	Illumina HiSeq 2000	PAIRED	RANDOM	GENOMIC	ILLUMINA	SRS21354619	SRP507535	['SRX24617454','TB-IS-1025-C420_S10_R1_001.fastq.gz','82B8A3_92C2A5DEA272_C420','SRS21354619','41468004','SRP507535','SRR29093102','PRJNA1109295','SAMN41468004','82B8A3_92C2A5DEA272','1109295']		2024-05-21T06:02:00.000Z							Homo sapiens	3	human																					398	398086736	171030155	PRJNA1109295								WHO_mutations_2023	tuberculosis: unclassified		Mycobacterium tuberculosis
SAMEA110420730	ERR9993208	WGS	CTB/NICD - SOUTH AFRICA, SOUTH AFRICA	ERX9533615	Illumina NovaSeq 6000	PAIRED	RANDOM	GENOMIC	ILLUMINA	ERS12518805		['sample.1429.1eba47ef','SAMEA110420730','30017033','run.1429.1.4f39c3feee7b133e52da1a3963de4d39','ERS12518805','ERX9533615','experiment.1429.61a442ce','ERR9993208']		2022-08-10T14:24:00.000Z																														649	649087090	218812260										tuberculosis: unclassified		Mycobacterium tuberculosis
SAMN41664416	SRR29273880	WGS	FIND, THE FOUNDATION FOR INNOVATIVE NEW DIAGNOSTICS	SRX24791052	Illumina HiSeq 2000	PAIRED	RANDOM	GENOMIC	ILLUMINA	SRS21508274	SRP511583	['SAMN41664416','SRX24791052','SRS21508274','EUST16142_lib9_R1.fastq.gz','bp0','EUST16142','SRP511583','1119915','PRJNA1119915','41664416','SRR29273880']	2017-10	2024-06-04T09:41:00.000Z			ROU	Europe			Homo sapiens	3	human																					512	512706265	221411662	PRJNA1119915									tuberculosis: unclassified		Mycobacterium tuberculosis
SAMN08912795	SRR6982508	WGS	SAN RAFFAELE	SRX3922881	Illumina MiSeq	PAIRED	RANDOM	GENOMIC	ILLUMINA	SRS3157497	SRP128089	['TRL0030240_WGS','8912795','bp0','SAMN08912795','SRP128089','PRJNA428596','SRS3157497','TRL0030240','SRR6982508','SRX3922881','428596','TRL0030240_S9.gatk.bam']		2018-04-12T16:38:00.000Z							Homo sapiens	3	human																					202	202277715	144035596	PRJNA428596								input	tuberculosis: unclassified		Mycobacterium tuberculosis
SAMEA5189532	ERR4188071	WGS	WELLCOME SANGER INSTITUTE	ERX4149840	HiSeq X Ten	PAIRED	RANDOM	GENOMIC	ILLUMINA	ERS2997027	ERP021867	['ERX4149840','SC_RUN_29589_2#217','480613','SAMEA5189532','ERP021867','15093035','0a720aa4-ff90-11e8-9f73-3c4a9275d6c8','ERR4188071','SC_EXP_29589_2#217','Exploring_the_richness_of_Mycobacterium_bovis_strain_diversity-sc-4667','ERS2997027','PRJEB19799']		2020-06-04T07:50:00.000Z			GBR	Europe																										235	235651506	63820210	PRJEB19799			99.41	1244833	41	La1.8.1	Other	['input','tree','bovis_GBR','diff','tbprofiler']	tuberculosis: animal-adapted	La1	Mycobacterium bovis
SAMN19688392	SRR14801597	WGS	SIMON FRASER UNIVERSITY	SRX11134920	NextSeq 500	PAIRED	RANDOM	GENOMIC	ILLUMINA	SRS9198310	SRP323639	['TB-444-2672-18_S124_1.fastq.gz','PRJNA736718','19688392','SRR14801597','736718','SRS9198310','SRX11134920','TB-444-2672-18_S124','SRP323639','SAMN19688392','bp0']	2018	2021-06-13T22:46:00.000Z		47.03278 N 28.89972 E	MDA	Europe			Homo sapiens	3	human																					771	771515172	333325261	PRJNA736718			99.4	1338840	42	lineage2.2.1	Pre-XDR-TB	['diff','tbprofiler','input','tree']	tuberculosis: unclassified		Mycobacterium tuberculosis
SAMEA1530930	ERR176629	WGS	SC	ERX152775	Illumina HiSeq 2000	PAIRED	RANDOM	GENOMIC	ILLUMINA	ERS141697	ERP001072	['204548','ERS141697','PRJEB2794','ERP001072','SAMEA1530930','Karonga_Prevention_Study__KPS____whole_genome_sequ','74034-sc-2012-05-29T14:58:17Z-1428710','SC_RUN_8205_5#88','1759844','SC_EXP_8205_5#88','ERX152775','ERR176629','Karonga_Prevention_Study__KPS____whole_genome_sequencing_in_a_whole_population-sc-2011-12-13T10:33:26Z-2066']	1997	2012-10-12T09:25:00.000Z			MWI	Africa	Karonga	sputum	Homo sapiens	3	human					S		R					R	R	R							539	539916800	281278174	PRJEB2794	Coll_2018		99.74	1698762	40	lineage4.3.4.2.1	MDR-TB	['Menardo_2018','Coll_2018','input','tbprofiler','diff','tree','Menardo_2021','Napier_2020','Karonga_Prevention_Study']	tuberculosis: human-adapted	L4.3.4.2.1	Mycobacterium tuberculosis
SAMEA115475556	['ERR12866054','ERR12866055']	WGS		['ERX12238876','ERX12238875']	Illumina NovaSeq 6000	SINGLE		GENOMIC	ILLUMINA	ERS18731912		['ena-RUN-TAB-10-04-2024-10:42:12:026-1232','ERR12866055','PRJEB49562','ena-EXPERIMENT-TAB-10-04-2024-10:42:12:025-1231','ena-RUN-TAB-10-04-2024-10:42:12:025-1230','SAMEA115475556','ERR12866054','ERX12238875','9bc3fa2b-c877-4dc7-b821-d8f2b9e08e1b','ERS18731912','ena-EXPERIMENT-TAB-10-04-2024-10:42:12:024-1229','794708','G700337','42717643','ERX12238876','ERP134075']					TZA	Africa			Homo sapiens	3	human																					548	548158677	174985702	PRJEB49562									tuberculosis: unclassified		Mycobacterium tuberculosis
SAMN14344002	SRR11564574	AMPLICON	RUTGERS UNIVERSITY NEWARK	SRX8133625	Illumina MiSeq	PAIRED	PCR	GENOMIC	ILLUMINA	SRS6497064	SRP256991	['SRS6497064','608715','2492-DA-0799_S129_L001_R1_001.fastq','PRJNA608715','SRR11564574','SRP256991','14344002','SAMN14344002','2492-DA-0799','SRX8133625']		2020-04-17T19:28:00.000Z			GHA	Africa		sputum	Homo sapiens	3	human																					15	15422536	6106362	PRJNA608715									tuberculosis: unclassified		Mycobacterium tuberculosis
SAMN37847959	SRR26399901	WGS	UNIVERSITY OF MELBOURNE/ THE PETER DOHERTY INSTITUTE FOR INFECTION AND IMMUNITY	SRX22105830	Illumina HiSeq 4000	PAIRED	RANDOM	GENOMIC	ILLUMINA	SRS19170912	SRP466602	['PRJNA1028637','SRR26399901','SRP466602','SAMN37847959','37847959','SRX22105830','Sample_40','bp0','SRS19170912','1028637','Sample_40_1.fastq.gz']		2023-10-16T19:05:00.000Z		10.8231 N 106.6297 E	VNM	Asia	Ho Chi Minh City	cerebrospinal fluid	Homo sapiens	3	human																					389	389529353	193573356	PRJNA1028637			85.09	1304923	44	lineage1.1.1	Other	['tbprofiler','input','diff','tree']	tuberculosis: unclassified		Mycobacterium tuberculosis
SAMEA1707422	ERR234654	WGS	SC	ERX209159	Illumina HiSeq 2000	PAIRED	RANDOM	GENOMIC	ILLUMINA	ERS181562	ERP000192	['ERS181562','2526X-sc-2012-10-11T13:40:30Z-1494332','ERX209159','ERR234654','203970','SAMEA1707422','Variation discovery in Russian TB isolates-sc-2010','SC_RUN_8987_5#3','1939669','PRJEB2138','ERP000192','Variation discovery in Russian TB isolates-sc-2010-04-20','SC_EXP_8987_5#3']	2010	2013-03-08T03:59:00.000Z			RUS	Europe	Samara		Homo sapiens	3	human	S	S			R		R		S				R	R				S			679	679497800	339443281	PRJEB2138	CRyPTIC_WHO2021_PMC7612554		99.42	1801252	41	lineage4.2.1	MDR-TB	['Menardo_2018','tree','tbprofiler','diff','Napier_2020','input','Walker_2022']	tuberculosis: human-adapted	L4.2.1	Mycobacterium tuberculosis
SAMN40042876																																																		99.24	1777082	53	lineage2.2.1	MDR-TB	['tree','tbprofiler','diff','input']	tuberculosis: unclassified		Mycobacterium tuberculosis
SAMN09101507	SRR7070683	OTHER	MODMEDMICOXFORD	SRX4001394	Illumina MiSeq	PAIRED		OTHER	ILLUMINA	SRS3283564	SRP076676	['9101507','MMMOSRA:54aa2d5d-8358-49f5-95e3-efde8475cd97','302362','SRR7070683','SRP076676','SRX4001394','MMMOSAM:54aa2d5d-8358-49f5-95e3-efde8475cd97','PRJNA302362','SAMN09101507','SRS3283564']	2015	2018-04-26T14:31:00.000Z			GBR	Europe			Homo sapiens	3	human																					535	535758278	339176265	PRJNA302362									tuberculosis: unclassified		Mycobacterium tuberculosis
SAMN03648574	SRR2101327	WGS	UNIVERSITY OF OXFORD	SRX1096021	Illumina HiSeq 2500	PAIRED	RANDOM	GENOMIC	ILLUMINA	SRS991143	SRP061066	['98b98d00-6020-4043-b18b-8f9827103cd7_R00000039_v3.bam','282721','SRP061066','3648574','PRJNA282721','SRR2101327','SAMN03648574','SRX1096021','SRS991143','98b98d00-6020-4043-b18b-8f9827103cd7']		2015-07-23T19:24:00.000Z			GBR	Europe										S		S						S	S							250	250107642	142535048	PRJNA282721	CRyPTIC_WHO2021_PMC7612554		99.62	1345284	47	lineage4.1.1.3.1	Sensitive	['Napier_2020','Menardo_2021','diff','tree','Walker_2022','Menardo_2018','tbprofiler','input']	tuberculosis: human-adapted	L4.1.1.3.1	Mycobacterium tuberculosis
SAMN10254856	SRR8073668	WGS	USDA	SRX4901484	Illumina MiSeq	PAIRED	RANDOM	GENOMIC	ILLUMINA	SRS3947936	SRP053287	['SRS3947936','PRJNA251692','10254856','SRP053287','SRX4901484','SAMN10254856','251692','SRR8073668','96-46MIDNRdeerAlc','96-46MIDNRdeerAlc_S12_L001_R2_001.fastq.gz']		2018-10-17T20:45:00.000Z			USA	North America	Michigan			3	deer																					493	493760058	296639641	PRJNA251692			99.45	1506710	80	La1.8.1	Other	['input','diff','tree','tbprofiler']	tuberculosis: animal-adapted	La1	Mycobacterium bovis
SAMEA113538030	ERR11465922	WGS	FZB	ERX10872079	NextSeq 500	PAIRED		GENOMIC	ILLUMINA	ERS15534451	ERP147571	['ERR11465922','ena-RUN-TAB-22-05-2023-12:53:16:236-7283','ena-EXPERIMENT-TAB-22-05-2023-12:53:16:236-7282','ERS15534451','ERP147571','PRJEB62480','979605','BTB-262','SAMEA113538030','ERX10872079','d05d2f15-c027-4055-b906-d9d6d110849e','35506407']		2023-09-17T03:11:00.000Z			BWA	Africa																										836	836596265	377805661	PRJEB62480			99.02	1512485	46	lineage1.1.2	Sensitive	['tbprofiler','input','diff','tree','Kopanyo']	tuberculosis: unclassified		Mycobacterium tuberculosis
SAMEA7561317	ERR4828879	WGS	SAN RAFFAELE SCIENTIFIC INSTITUTE	ERX4698863	Illumina MiniSeq	PAIRED	RANDOM	GENOMIC	ILLUMINA	ERS5317952	ERP124983	['ERX4698863','773309','PRJEB41242','project.Italy','ERR4828879','ERS5317952','sample.13323','22476886','SAMEA7561317','ERP124983','experiment.13323','run.13323']		2021-11-11T06:53:00.000Z																														220	220189682	80996796	PRJEB41242			88.18	1246924	41	lineage3	HR-TB	['tree','input','CRyPTIC_SanRaffaele','tbprofiler','diff']	tuberculosis: unclassified		Mycobacterium tuberculosis
SAMN06092512	SRR5067461	WGS	UNIVERSITY OF MELBOURNE	SRX2387759	Illumina HiSeq 2500	PAIRED	RANDOM	GENOMIC	ILLUMINA	SRS1829703	SRP094134	['SAMN06092512','bp0','02MTB1109_S56_L001_1.fastq.gz','SRX2387759','SRR5067461','PRJNA355614','SRP094134','355614','6092512','SRS1829703','HCMC0815']	2011-05	2016-12-01T21:03:00.000Z		10.82 N 106.63 E	VNM	Asia	Ho Chi Minh City	sputum	Homo sapiens	3	human																					811	811076035	388904878	PRJNA355614			99.6	1448429	49	lineage2.1	HR-TB	['Menardo_2021','input','tree','Napier_2020','diff','tbprofiler']	tuberculosis: human-adapted	L2.1	Mycobacterium tuberculosis
SAMN31672605	SRR22251397	WGS	INSTITUTE OF CLINICAL PATHOLOGY AND MEDICAL RESEARCH	SRX18228331	NextSeq 500	PAIRED	RANDOM	GENOMIC	ILLUMINA	SRS15724613	SRP407089	['17-3391-0030','899911','SAMN31672605','SRR22251397','31672605','PRJNA899911','bp0','17-3391-0030_1.fastq.gz','SRS15724613','SRX18228331','SRP407089']	2017	2022-11-09T23:52:00.000Z			AUS	Oceania	NSW		Homo sapiens	3	human																					282	282999889	132732725	PRJNA899911			99.4	1777100	57	lineage4.1.2.1	Sensitive	['tree','input','diff','tbprofiler']	tuberculosis: unclassified		Mycobacterium tuberculosis
SAMEA112800216	ERR11050129	WGS	FZB	ERX10496919	NextSeq 500	PAIRED		GENOMIC	ILLUMINA	ERS14807762	ERP010814	['ena-EXPERIMENT-TAB-21-03-2023-10:57:59:788-106517','33852272','ena-STUDY-FZB-22-06-2015-17:16:39:392-292','SAMEA112800216','ERR11050129','ERP010814','PRJEB9680','287903','ERS14807762','ena-RUN-TAB-21-03-2023-10:57:59:788-106518','20009694','ERX10496919']		2023-07-20T21:59:00.000Z																														587	587997525	273699719	PRJEB9680			99.5	1484869	49	lineage4.1.2.1	HR-TB	['input','diff','tbprofiler','tree']	tuberculosis: unclassified		Mycobacterium tuberculosis
SAMN24851353	SRR17567927	WGS	UNIVERSITY OF WISCONSIN-MADISON	SRX13737119	Illumina HiSeq 2000	PAIRED	RANDOM	GENOMIC	ILLUMINA	SRS11614719	SRP313707	['SAMN24851353','bp0','49-4BP_1.fastq','PRJNA720149','49-4BP','720149','SRS11614719','24851353','SRX13737119','SRR17567927','SRP313707']		2022-01-11T19:35:00.000Z							Homo sapiens	3	human																					498	498143268	186281892	PRJNA720149			99.75	1688586	49	lineage4.4.1.1	Other	['tree','diff','laboratory_biofilm','input','tbprofiler']	tuberculosis: unclassified		Mycobacterium tuberculosis
SAMN08862926	SRR6936765	WGS	SAN RAFFAELE	SRX3881303	Ion Torrent PGM	SINGLE	RANDOM	GENOMIC	ION_TORRENT	SRS3120764	SRP128089	['SAMN08862926','SRR6936765','8862926','XTB-14-023_WGS','XTB-14-023_single_iontorrent_400bp.gatk.bam','428596','SRX3881303','XTB-14-023','bp0','SRP128089','SRS3120764','PRJNA428596']		2018-04-20T12:09:00.000Z							Homo sapiens	3	human																					115	115890679	51543902	PRJNA428596									tuberculosis: unclassified		Mycobacterium tuberculosis
SAMEA6359793	ERR5087775	WGS	WELLCOME SANGER INSTITUTE	ERX4893896	HiSeq X Ten	PAIRED	RANDOM	GENOMIC	ILLUMINA	ERS4126042	ERP021867	['Exploring_the_richness_of_Mycobacterium_bovis_strain_diversity-sc-4667','PRJEB19799','ERX4893896','17353455','b053f86e-1692-11ea-8643-fa163e2f1184','SAMEA6359793','SC_EXP_33224_4#72','ERS4126042','ERR5087775','480613','ERP021867','SC_RUN_33224_4#72']		2021-02-02T02:20:00.000Z			GBR	Europe																										526	526530356	104960088	PRJEB19799			98.81	1736028	45	La1.8.1	Other	['tbprofiler','tree','bovis_GBR','diff','input']	tuberculosis: animal-adapted	La1	Mycobacterium bovis
SAMN31942639	SRR22461700	WGS	INSTITUTO NACIONAL DE SALUD	SRX18428123	Illumina MiSeq	PAIRED	RANDOM	GENOMIC	ILLUMINA	SRS15909979	SRP410580	['PRJNA906938','SRR22461700','SRX18428123','bp0','31942639','SRP410580','PER-TB-108','FNI-148','PER-TB-108_1.fastq.gz','906938','SRS15909979','SAMN31942639']	2022	2022-11-30T09:05:00.000Z		12.05 S 77.04 W	PER	South America	Lima	sputum	Homo sapiens	3	human																					509	509704918	336660109	PRJNA906938			99.13	1310372	42	lineage4.1.2.1	HR-TB	['input','standford','tree','tbprofiler','diff']	tuberculosis: unclassified		Mycobacterium tuberculosis
SAMEA2535177	['ERR553152','ERR553153']	WGS		['ERX512222','ERX512221']	Illumina HiSeq 2500	PAIRED		GENOMIC	ILLUMINA	ERS458579		['ERX512222','PRJEB9680','ERR553152','ena-STUDY-FZB-22-06-2015-17:16:39:392-292','3794343','10732-04','ERP010814','ERR553153','10732-04_lib737_hpi_2013-11-11_150bp','287903','SAMEA2535177','ERS458579','ERX512221','10732-04_lib737_hpi_2013-12-19_150bp']					UZB	Asia						S	S			R		R					S	R	R				S			281	281846700	146894775	PRJEB9680	CRyPTIC_WHO2021_PMC7612554							['input','Menardo_2018','Napier_2020','Walker_2022']	tuberculosis: human-adapted	L2.2.1	Mycobacterium tuberculosis
SAMEA3301275	ERR2515991	WGS	CTB/NICD	ERX2535199	Illumina MiSeq	PAIRED	RANDOM	GENOMIC	ILLUMINA	ERS2400590	ERP107968	['project.First_10k_genomes_study_set_5','run.8209','PRJEB25997','ERS2400590','ERP107968','sample.8209','experiment.8209','ERX2535199','ERR2515991','SAMEA3301275','10125329','493035']		2021-10-23T19:12:00.000Z			ZAF	Africa						S	S			S		S	S				S	S	S				S			197	197249925	118906140	PRJEB25997	Walker_2022		99.59	545884	29	lineage4.8	Sensitive	['Napier_2020','tree','input','tbprofiler','Walker_2022','diff','CRyPTIC_CTB-NICD']	tuberculosis: human-adapted	L4.8	Mycobacterium tuberculosis
SAMN21616406	SRR16058382	WGS	PUBLIC HEALTH ONTARIO	SRX12344963	Illumina MiSeq	PAIRED	RANDOM	GENOMIC	ILLUMINA	SRS10317345	SRP338617	['2015-074_R1.fastq.gz','SRX12344963','SRS10317345','bp0','766079','21616406','2015-074','SAMN21616406','SRP338617','SRR16058382','PRJNA766079']	2015	2021-09-24T21:52:00.000Z			CAN	North America	Ontario		Homo sapiens	3	human	S	S			S	R	R	S	S			S	R	R				S	S		445	445961662	293650017	PRJNA766079	CRyPTIC_WHO2021_PMC7612554		99.58	1573757	54	lineage2.2.1	MDR-TB	['input','tree','diff','Walker_2022','tbprofiler']	tuberculosis: unclassified		Mycobacterium tuberculosis
SAMN38204491	SRR26788574	WGS	HMS	SRX22486331	Illumina HiSeq 4000	SINGLE	cDNA	GENOMIC	ILLUMINA	SRS19499676	SRP471323	['38204491','SRR26788574','1039243','PRJNA1039243','SRS19499676','SRX22486331','bp0','Peru10597','SRP471323','=MID(A104, 5,5)','SAMN38204491','Peru10597_R1.fastq.gz']	2021	2023-11-11T09:57:00.000Z			PER	South America		sputum	Homo sapiens	3	human																					331	331570800	105016540	PRJNA1039243								standford	tuberculosis: unclassified		Mycobacterium tuberculosis
SAMN30962887	SRR21676325	WGS	WADSWORTH CENTER	SRX17674639	Illumina MiSeq	PAIRED	RANDOM	GENOMIC	ILLUMINA	SRS15206535	SRP338930	['766641','30962887','SRX17674639','SRP338930','SAMN30962887','IDR1700048620','SRS15206535','IDR1700048620-01-01_S8_L001_R1_001.fastq.gz','SRR21676325','PRJNA766641']	2017	2022-09-22T11:58:00.000Z			USA	North America	New York state		Homo sapiens	3	human																					746	746669851	459489375	PRJNA766641			99.74	1510483	78	lineage4.6.2.2	Sensitive	['tbprofiler','tree','input','diff']	tuberculosis: unclassified		Mycobacterium tuberculosis
SAMEA7157599	ERR5865981	WGS	SWISS TROPICAL AND PUBLIC HEALTH INSTITUTE	ERX5511776	Illumina HiSeq 2500	PAIRED		GENOMIC	ILLUMINA	ERS4918061	ERP123095	['PRJEB39561','ena-EXPERIMENT-Swiss Tropical and Public Health Institute-03-05-2021-19:33:15:195-2445','ERP123095','SAMEA7157599','ena-RUN-Swiss Tropical and Public Health Institute-03-05-2021-19:33:15:195-2445','ena-STUDY-Swiss Tropical and Public Health Institute-27-07-2020-11:23:30:592-1894','G35950','ERR5865981','19060128','SRS8943449','674180','ERX5511776','ERS4918061']		2021-05-15T04:34:00.000Z			GEO	Asia																										598	598689014	316346457	PRJEB39561			99.33	1625186	36	lineage2.2.1	MDR-TB	['diff','tree','R-MDR_GEO','tbprofiler','input']	tuberculosis: unclassified		Mycobacterium tuberculosis
SAMN08708837	SRR6832729	WGS	SAN RAFFAELE	SRX3788848	Illumina HiSeq 2500	PAIRED	RANDOM	GENOMIC	ILLUMINA	SRS3041514	SRP128089	['2709_WGS','SAMN08708837','SRS3041514','SRP128089','SRX3788848','8708837','2709','428596','bp0','2709_220816_UKR_220816_100.gatk.bam','PRJNA428596','SRR6832729']		2018-03-14T10:41:00.000Z							Homo sapiens	3	human																					327	327156675	140231727	PRJNA428596			99.5	2315003	53	lineage2.2.1	MDR-TB	['input','tbprofiler','diff','tree']	tuberculosis: unclassified		Mycobacterium tuberculosis
SAMEA115748915	ERR13289770	WGS	UNIVERSITY OF OXFORD, NUFFIELD DEPARTMENT OF MEDIC	ERX12660196	Illumina MiSeq	PAIRED	RANDOM PCR	GENOMIC	ILLUMINA	ERS20265202	ERP161058	['195ea5ec6b35','1124794','webin-reads-195ea5ec6b35','b28b5ff0-515d-42d2-bc0f-19e45ec26bb9','ERS20265202','41908384','SAMEA115748915','ERP161058','ERR13289770','ERX12660196','PRJEB76547']	2017	2024-08-24T04:58:00.000Z			GBR	Europe																										516	516877362	336741095	PRJEB76547								CRyPTIC_2024	tuberculosis: unclassified		Mycobacterium tuberculosis
SAMEA12852787	ERR11244465	WGS	SWISS TROPICAL AND PUBLIC HEALTH INSTITUTE	ERX10652669	Illumina NovaSeq 6000	SINGLE	RANDOM	GENOMIC	ILLUMINA	ERS10460308	ERP135175	['930268','SAMEA12852787','ERX10652669','34306930','ERS10460308','ERP135175','ERR11244465','PRJEB50582','G43833','8cc6b8bd-130a-4c76-a0b2-3197bafe5cc6','ena-EXPERIMENT-TAB-17-04-2023-19:57:14:248-5027','ena-RUN-TAB-17-04-2023-19:57:14:248-5028']	2015	2023-07-27T09:55:00.000Z			GEO	Asia		sputum																								536	536473014	178591907	PRJEB50582									tuberculosis: unclassified		Mycobacterium tuberculosis
SAMN14970968	SRR12354938	AMPLICON	GENOSCREEN	SRX8854214	Illumina MiSeq	PAIRED	PCR	GENOMIC	ILLUMINA	SRS7115888	SRP274381	['TDR-0065_deeplex_S31_L001_R1_001.fastq.gz','14970968','649788','bp0','SAMN14970968','SRX8854214','SRP274381','PRJNA649788','SRR12354938','TDR-0065','SRS7115888','Deeplex62']		2020-07-30T16:45:00.000Z							Homo sapiens	3	human																					87	87659778	49169710	PRJNA649788									tuberculosis: unclassified		Mycobacterium tuberculosis
SAMN43535693	SRR30629959	WGS	MINISTRY OF PUBLIC HEALTH (THAILAND)	SRX26051540	NextSeq 500	PAIRED	RANDOM	GENOMIC	ILLUMINA	SRS22621940	SRP503470	['SAMN43535693','SRP503470','SRS22621940','MTBCR170861_S101_1.fastq.gz','SRR30629959','MTBCR170861','43535693','SRX26051540','833906','PRJNA833906']	2019	2024-09-11T03:46:00.000Z		19.9105 N 99.8406 E	THA	Asia	Chiang Rai	sputum	Homo sapiens	3	human																					191	191844731	74622206	PRJNA833906									tuberculosis: human-adapted	L1.1.1.7	Mycobacterium tuberculosis
SAMN09100458	SRR7069038	OTHER	MODMEDMICOXFORD	SRX3999729	Illumina MiSeq	PAIRED		OTHER	ILLUMINA	SRS3281919	SRP076676	['302362','9100458','SAMN09100458','SRR7069038','PRJNA302362','SRX3999729','SRP076676','MMMOSAM:84fb98cf-153d-489d-a8b7-505c477a6278','MMMOSRA:84fb98cf-153d-489d-a8b7-505c477a6278','SRS3281919']	2016	2018-04-26T14:17:00.000Z			GBR	Europe			Homo sapiens	3	human																					125	125837996	75959303	PRJNA302362									tuberculosis: unclassified		Mycobacterium tuberculosis
SAMEA12855190	ERR11246161	WGS	SWISS TROPICAL AND PUBLIC HEALTH INSTITUTE	ERX10654365	Illumina NovaSeq 6000	SINGLE	RANDOM	GENOMIC	ILLUMINA	ERS10462078	ERP135175	['PRJEB50582','ERR11246161','G45725','SAMEA12855190','34308757','ERS10462078','8cc6b8bd-130a-4c76-a0b2-3197bafe5cc6','ERX10654365','930268','ERP135175','ena-EXPERIMENT-TAB-17-04-2023-19:57:14:934-8419','ena-RUN-TAB-17-04-2023-19:57:14:934-8420']	2016	2023-07-27T11:31:00.000Z			GEO	Asia		sputum																								525	525376649	172140484	PRJEB50582									tuberculosis: unclassified		Mycobacterium tuberculosis
SAMEA7547911	ERR4814552	WGS	PUBLIC HEALTH ENGLAND	ERX4684394	Illumina HiSeq 2500	PAIRED	RANDOM	GENOMIC	ILLUMINA	ERS5304564	ERP124941	['PRJEB41201','ERP124941','SAMEA7547911','run.17372','experiment.17372','sample.17372','ERR4814552','ERS5304564','project.PHE-TB','22467309','ERX4684394','773303']		2021-11-10T12:05:00.000Z			GBR	Europe										S		S						S								333	333788250	147057799	PRJEB41201	Walker_2022							['CRyPTIC_PHE','Walker_2022','input']	tuberculosis: unclassified		Mycobacterium tuberculosis
SAMN31030181	SRR21732466	WGS	MDUPHL	SRX17728350	NextSeq 500	PAIRED	RANDOM	GENOMIC	ILLUMINA	SRS15257814	SRP399923	['AUSMDU00019094_S28_R1_001.fastq.gz','SRS15257814','AUSMDU00019094','SRR21732466','PRJNA857537','SRP399923','857537','31030181','SRX17728350','SAMN31030181']	2018	2022-09-27T23:40:00.000Z			AUS	Oceania	Victoria		Homo sapiens	3	human																					646	646203742	286387771	PRJNA857537			99.67	1609027	56	lineage4.8	Sensitive	['tree','tbprofiler','diff','input']	tuberculosis: unclassified		Mycobacterium tuberculosis
SAMN03300777	SRR1792419	WGS	USDA-NVSL-DBL	SRX868081	Illumina MiSeq	PAIRED	RANDOM	GENOMIC	ILLUMINA	SRS838331	SRP053287	['250: 13-3073_files','SRS838331','250: 13-3073','SRP053287','PRJNA251692','13-3073','251692','SAMN03300777','SRR1792419','SRX868081','3300777']	2013	2015-02-23T17:13:00.000Z			USA	North America	MI		Bos taurus	2	domestic cattle																					615	615238881	419418480	PRJNA251692			99.4	1064474	53	La1.8.1	Other	['tbprofiler','input','diff','tree']	tuberculosis: animal-adapted	La1	Mycobacterium bovis
SAMN15407303	SRR12119685	AMPLICON	GENOSCREEN	SRX8641083	NextSeq 500	PAIRED	PCR	GENOMIC	ILLUMINA	SRS6925805	SRP269393	['SRX8641083','9-20','15407303','SRR12119685','9-20_S290_R1_001.fastq.gz','SRS6925805','DRC_Deeplex1471','643242','PRJNA643242','SRP269393','bp0','SAMN15407303']	2016	2020-06-30T17:09:00.000Z			COD	Africa		sputum	Homo sapiens	3	human																					118	118963064	53616489	PRJNA643242									tuberculosis: unclassified		Mycobacterium tuberculosis
SAMEA9977116	ERR6866418	WGS	IMPERIAL COLLEGE LONDON	ERX6489846	Illumina HiSeq 2000	PAIRED	RANDOM	GENOMIC	ILLUMINA	ERS7655394	ERP123401	['ERR6866418','ERP123401','PRJEB39837','LI2076809_raw_wgs_R1R2','ena-STUDY-IMPERIAL COLLEGE LONDON-12-08-2020-14:44:57:582-2394','SAMEA9977116','ERS7655394','666870','22011916','ERX6489846','LI2076809','LI2076809_raw_wgs']	2009	2021-10-15T13:55:00.000Z			PER	South America	Lima		Homo sapiens	3	human																					363	363432538	162547935	PRJEB39837								['input','standford']	tuberculosis: unclassified		Mycobacterium tuberculosis
SAMEA10029775	ERR7910864	WGS	FZB	ERX7478261	NextSeq 500	PAIRED		GENOMIC	ILLUMINA	ERS7707983	ERP132622	['ena-EXPERIMENT-FZB-05-01-2022-10:45:57:295-22','SAMEA10029775','ERR7910864','ERX7478261','ena-STUDY-FZB-22-10-2021-10:26:06:450-343','794636','14-13778','ERS7707983','ena-RUN-FZB-05-01-2022-10:45:57:295-22','ERP132622','PRJEB48275','24681743']		2022-07-28T01:21:00.000Z			PER	South America						S	S			S		R	S	S			S	R					S			600	600515022	307796474	PRJEB48275	Finci_2022		99.65	1273766	43	lineage4.8	MDR-TB	['tree','tbprofiler','Finci_2022','diff','input']	tuberculosis: human-adapted	L4.8	Mycobacterium tuberculosis
SAMEA115740390	ERR13265630	WGS	UNIVERSITY OF OXFORD, NUFFIELD DEPARTMENT OF MEDIC	ERX12636043	Illumina NovaSeq 6000	PAIRED	RANDOM PCR	GENOMIC	ILLUMINA	ERS20250133	ERP161058	['ERR13265630','ERS20250133','PRJEB76547','ERP161058','8a298f2ec7f6','1124794','41858268','SAMEA115740390','webin-reads-8a298f2ec7f6','b28b5ff0-515d-42d2-bc0f-19e45ec26bb9','ERX12636043']	2021	2024-08-05T13:15:00.000Z			VNM	Asia																										1005	1005698354	330887014	PRJEB76547								CRyPTIC_2024	tuberculosis: unclassified		Mycobacterium tuberculosis
SAMN41472082	SRR29096211	WGS	FIND, THE FOUNDATION FOR INNOVATIVE NEW DIAGNOSTICS	SRX24620359	Illumina HiSeq 2000	PAIRED	RANDOM	GENOMIC	ILLUMINA	SRS21357513	SRP507535	['1109295','AFDEC7_68BBD613F878','SRR29096211','SRX24620359','TB-CPath-Stephen-IS-1031-501028_S202_R1_001.fastq.gz','AFDEC7_68BBD613F878_501028','41472082','PRJNA1109295','SRS21357513','SAMN41472082','SRP507535']	2011	2024-05-21T10:11:00.000Z							Homo sapiens	3	human																					406	406186376	180464893	PRJNA1109295								WHO_mutations_2023	tuberculosis: unclassified		Mycobacterium tuberculosis
SAMEA115744246	ERR13273135	WGS	UNIVERSITY OF OXFORD, NUFFIELD DEPARTMENT OF MEDIC	ERX12643561	NextSeq 500	PAIRED	RANDOM PCR	GENOMIC	ILLUMINA	ERS20254130	ERP161058	['ERR13273135','78fc5f22a731','ERX12643561','ERS20254130','41870241','webin-reads-78fc5f22a731','b28b5ff0-515d-42d2-bc0f-19e45ec26bb9','ERP161058','PRJEB76547','SAMEA115744246','1124794']	2020	2024-08-08T11:18:00.000Z			DEU	Europe																										771	771851856	325082075	PRJEB76547								CRyPTIC_2024	tuberculosis: unclassified		Mycobacterium tuberculosis
SAMN34626622	SRR24445542	AMPLICON	HARVARD TH CHAN SCHOOL OF PUBLIC HEALTH	SRX20232589	Illumina MiSeq	PAIRED	PCR	GENOMIC	ILLUMINA	SRS17566934	SRP436110	['29218-Spleenw-gr_S44_L001_R1_001.fastq.gz','SAMN34626622','SRP436110','SRX20232589','bp0','29218_CD8a_Spleenw/gr','34626622','SRR24445542','PRJNA967652','967652','SRS17566934','DNA-230209FOR-6']	2019	2023-05-05T11:03:00.000Z			USA	North America	Pittsburg	necropsy from spleen	Macaca fascicularis	3	crab-eating macaque																					38	38015479	27373757	PRJNA967652									tuberculosis: human-adapted	L4	Mycobacterium tuberculosis	Erdman
SAMN37210454	SRR25827594	WGS	HAYSTACKANALYTICS PVT. LTD.	SRX21549439	NextSeq 550	PAIRED	PCR	GENOMIC	ILLUMINA	SRS18757441	SRP457772	['SRX21549439','HAPL_473_R1.fastq.gz','SRR25827594','1011210','37210454','HAPL_473','SRS18757441','SAMN37210454','SRP457772','PRJNA1011210','bp0']	2021	2023-08-31T12:28:00.000Z		20.5937 N 78.9629 E	IND	Asia		sputum	Homo sapiens	3	human																					1053	1053224103	473581664	PRJNA1011210								['input','denylist']	tuberculosis: unclassified		Mycobacterium tuberculosis
SAMN08732182	SRR6855968	WGS	SAN RAFFAELE	SRX3810821	Illumina MiSeq	PAIRED	RANDOM	GENOMIC	ILLUMINA	SRS3061369	SRP128089	['SRS3061369','8732182','SAMN08732182','bp0','SRX3810821','PRJNA428596','BE01210845','SRR6855968','BE01210845_S24.gatk.bam','SRP128089','BE01210845_WGS','428596']		2018-03-20T13:13:00.000Z							Homo sapiens	3	human																					267	267521168	145507885	PRJNA428596			99.71	692260	39	lineage4.7	HR-TB	['tree','input','tbprofiler','diff']	tuberculosis: unclassified		Mycobacterium tuberculosis
SAMN02739550	SRR1269683	WGS	EUREKA GENOMICS	SRX529292	Illumina HiSeq 2000	SINGLE		GENOMIC	ILLUMINA	SRS598979	SRP041517	['PRJNA244659','2739550','05L25522','SRP041517','244659','SAMN02739550','SRX529292','SRS598979','CA-P','05L2522','SRR1269683']	2005	2014-05-05T00:45:00.000Z		37.0000 N 120.0000 W	USA	North America	California	sputum	Homo sapiens	3	human																					1568	1568627200	1063246828	PRJNA244659								['Menardo_2021','outbreak_MDR_Cali_THA']	tuberculosis: human-adapted	L2.2.1	Mycobacterium tuberculosis
SAMN09756340	SRR7645822	WGS	YALE SCHOOL OF PUBLIC HEALTH	SRX4508993	Illumina HiSeq 2000	PAIRED	RANDOM	GENOMIC	ILLUMINA	SRS3628666	SRP156366	['PRJNA482716','SRR7645822','SRP156366','S9668_2.fastq.gz','S9668','SAMN09756340','482716','9756340','SRX4508993','MTB_moldova_S9668','SRS3628666']	2014	2018-08-04T12:23:00.000Z			MDA	Europe			Homo sapiens	3	human																					488	488689510	329794746	PRJNA482716			99.16	1286030	27	lineage4.2.1.1	RR-TB	['tbprofiler','tree','input','Menardo_2021','diff']	tuberculosis: human-adapted	L4	Mycobacterium tuberculosis
SAMN19845237	SRR15014714	WGS	ICMR-NATIONAL INSTITUTE FOR RESEARCH IN TUBERCULOSIS	SRX11326658	Illumina MiSeq	PAIRED	RANDOM	GENOMIC	ILLUMINA	SRS9360092	SRP326491	['741102','PRJNA741102','SAMN19845237','19845237','SRS9360092','SRP326491','SRR15014714','LP4645_R1.fastq.gz','SRX11326658','LP4645','bp0']	2016	2021-07-02T21:01:00.000Z		13.07344816 N 80.24959981 E	IND	Asia	Chennai	sputum	Homo sapiens	3	human																					532	532313134	378222885	PRJNA741102			99.68	658780	28	lineage4.8	MDR-TB	['R-DR_Chennai','tbprofiler','diff','input']	tuberculosis: unclassified		Mycobacterium tuberculosis
SAMEA1465933	ERR126632	WGS	SC	ERX102781	Illumina HiSeq 2000	PAIRED	RANDOM	GENOMIC	ILLUMINA	ERS078243	ERP001072	['ERX102781','66137-sc-2011-12-13T10:51:38Z-1322678','SC_RUN_7641_4#36','204548','ERP001072','SAMEA1465933','ERR126632','PRJEB2794','ERS078243','Karonga_Prevention_Study__KPS____whole_genome_sequ','1037857','SC_EXP_7641_4#36','Karonga_Prevention_Study__KPS____whole_genome_sequencing_in_a_whole_population-sc-2011-12-13T10:33:26Z-2066']	2009	2014-09-26T19:31:00.000Z			MWI	Africa	Karonga	sputum	Homo sapiens	3	human							S						S								1046	1046043000	622470424	PRJEB2794	Coll_2018		99.52	1840784	42	lineage4.1.1.3	Sensitive	['diff','tree','Napier_2020','Karonga_Prevention_Study','Menardo_2018','Menardo_2021','input','tbprofiler','Coll_2018']	tuberculosis: human-adapted	L4.1.1.3	Mycobacterium tuberculosis
SAMN36683541	SRR25404816	WGS	NATIONAL JEWISH HEALTH	SRX21141061	Illumina MiSeq	PAIRED	RANDOM	GENOMIC	ILLUMINA	SRS18405469	SRP335589	['SRX21141061','MCHIM17','36683541','718117','PRJNA718117','SRP335589','SRS18405469','SAMN36683541','17-65-Sw-A1-1-37.MCHIM.R1.fq.gz','SRR25404816','17-65-Sw-A1-1-37.MCHIM']	2017	2023-07-24T16:45:00.000Z			USA	North America	Hawaii																									392	392385984	232139917	PRJNA718117									NTM: avium complex		Mycobacterium intracellulare subsp. chimaera
SAMEA9976977	ERR6866279	WGS	IMPERIAL COLLEGE LONDON	ERX6489707	Illumina HiSeq 2000	PAIRED	RANDOM	GENOMIC	ILLUMINA	ERS7655255	ERP123401	['ena-STUDY-IMPERIAL COLLEGE LONDON-12-08-2020-14:44:57:582-2394','LI2043809_raw_wgs','22011777','LI2043809','666870','ERX6489707','ERR6866279','SAMEA9976977','ERS7655255','ERP123401','PRJEB39837','LI2043809_raw_wgs_R1R2']	2009	2021-10-15T13:54:00.000Z			PER	South America	Lima		Homo sapiens	3	human																					363	363475724	156523704	PRJEB39837			99.62	1563252	54	lineage4.3.3	Sensitive	['input','standford','diff','tbprofiler','tree']	tuberculosis: unclassified		Mycobacterium tuberculosis
SAMN09284171	SRR7240268	WGS	USDA-NVSL-DBL	SRX4145926	Illumina MiSeq	PAIRED	RANDOM PCR	GENOMIC	ILLUMINA	SRS3359545	SRP053287	['SAMN09284171','SRS3359545','14-4302','SRP053287','9284171','PRJNA251692','SRX4145926','251692','SRR7240268','14-4302_S5_L001_R2_001.fastq.gz']		2018-05-31T08:41:00.000Z							Bos taurus	2	domestic cattle																					383	383560728	230988941	PRJNA251692								input	tuberculosis: animal-adapted	La1	Mycobacterium bovis
SAMN21876574	SRR16094827	AMPLICON	JIADING CENTRAL HOSPITAL	SRX12380944	GridION	SINGLE	PCR	GENOMIC	OXFORD_NANOPORE	SRS10351206	SRP339029	['bp0','SAMN21876574','SRR16094827','Y208','766801','SRS10351206','barcode15.fastq.gz','SRX12380944','PRJNA766801','SRP339029','barcode15','21876574']	2020	2021-09-28T04:43:00.000Z			CHN	Asia	Shanghai	sputum	Homo sapiens	3	human																					17	17983097	16374670	PRJNA766801									tuberculosis: unclassified		Mycobacterium tuberculosis
SAMN18793630	SRR14269977	WGS	NATIONAL INSTITUTE FOR COMMUNICABLE DISEASE CONTROL AND PREVENTION, CHINESE CENTER FOR DISEASE CONTR	SRX10631662	Illumina HiSeq 2000	SINGLE	RANDOM PCR	GENOMIC	ILLUMINA	SRS8727919	SRP315261	['SRX10631662','GX06001','SRR14269977','PRJNA722811','GX06001.tar.gz','SRS8727919','SRP315261','722811','bp0','ICDC_GX06001','SAMN18793630','18793630']	2006	2021-04-19T04:22:00.000Z			CHN	Asia		sputum	Homo sapiens	3	human																					0	837206	676400	PRJNA722811									tuberculosis: unclassified		Mycobacterium tuberculosis
SAMN30185181	SRR20958073	WGS	UNIVERSIDAD DE ANTIOQUIA	SRX16976749	Illumina NovaSeq 6000	PAIRED	RANDOM	GENOMIC	ILLUMINA	SRS14563578	SRP390379	['SAMN30185181','SRS14563578','SRR20958073','PRJNA867148','30185181','867148','KDPD028','SRP390379','MtbKDPD028','bp0','clean_KDPD028_1.fastq.gz','SRX16976749']	2022	2022-08-08T08:10:00.000Z		6.26 N 75.5669 W	COL	South America		sputum	Homo sapiens	3	human																					1635	1635778742	500518314	PRJNA867148			99.74	1885654	64	lineage4.3.3	Sensitive	['tbprofiler','tree','input','standford','diff']	tuberculosis: unclassified		Mycobacterium tuberculosis
SAMN06209978	SRR5153622	WGS	BI	SRX2471739	Illumina HiSeq 2500	PAIRED	RANDOM	GENOMIC	ILLUMINA	SRS1903491	SRP075210	['SRX2471739','SRR5153622','318002','SRS1903491','BI_1362','SRP075210','SAMN06209978','Mycobacterium tuberculosis complex 15-011595','6209978','PRJNA318002']	2015	2017-01-07T06:50:00.000Z			AZE	Asia	Baku	sputum	Homo sapiens	3	human																					654	654778152	199504333	PRJNA318002			99.17	1692807	35	lineage2.2.1	Pre-XDR-TB	['Nimmo_2024','tree','diff','tbprofiler','input']	tuberculosis: human-adapted	L2	Mycobacterium tuberculosis
SAMN05916333	SRR28394210	WGS	FIND, THE FOUNDATION FOR INNOVATIVE NEW DIAGNOSTICS	SRX23999142	Illumina HiSeq 2500	PAIRED	RANDOM	GENOMIC	ILLUMINA	SRS20795711	SRP496567	['SRX23999142','Peru5013_R1.fastq.gz','WGS-Peru5013','SRP496567','PRJNA343736','5916333','01-R0956','SRR28394210','343736','SRS20795711','SAMN05916333']	2012	2024-03-20T07:59:00.000Z		12 S 77 W	PER	South America	Lima	As reported: patient	Homo sapiens	3	human																					847	847606500	396606621	PRJNA343736			99.7	1852090	52	lineage4.7	Pre-XDR-TB	['diff','standford','input','tree','tbprofiler']	tuberculosis: unclassified		Mycobacterium tuberculosis
SAMN38210028	SRR26794513	WGS	HMS	SRX22491757	Illumina HiSeq 4000	SINGLE	cDNA	GENOMIC	ILLUMINA	SRS19504871	SRP471323	['1039243','SRX22491757','SRS19504871','bp0','PRJNA1039243','38210028','SRR26794513','SAMN38210028','Peru4135_R1.fastq.gz','Peru4135','SRP471323','4135']	2012	2023-11-11T22:54:00.000Z			PER	South America		sputum	Homo sapiens	3	human																					467	467875000	233738143	PRJNA1039243								standford	tuberculosis: unclassified		Mycobacterium tuberculosis
SAMN41468746	SRR29093284	WGS	FIND, THE FOUNDATION FOR INNOVATIVE NEW DIAGNOSTICS	SRX24617273	Illumina HiSeq 2000	PAIRED	RANDOM	GENOMIC	ILLUMINA	SRS21354437	SRP507535	['1109295','SRS21354437','SRR29093284','924644_5FC176C0F903','SAMN41468746','PRJNA1109295','41468746','1476368534020T-R888_Pool5_L6_R1.fastq.gz','SRX24617273','924644_5FC176C0F903_R888_Pool5_L6','SRP507535']		2024-05-21T06:01:00.000Z			ZAF	Africa			Homo sapiens	3	human																					608	608351310	393616535	PRJNA1109295								WHO_mutations_2023	tuberculosis: unclassified		Mycobacterium tuberculosis
SAMEA7723216	ERR5908259	WGS	IRISH MYCOBACTERIA REFERENCE LABORATORY (IMRL)	ERX5549400	Illumina MiSeq	PAIRED		GENOMIC	ILLUMINA	ERS5470594	ERP125870	['SAMEA7723216','729333','20IE85','19138760','ERX5549400','ena-EXPERIMENT-Irish Mycobacteria Reference Laboratory (IMRL)-11-05-2021-10:01:23:330-136','PRJEB42011','ena-STUDY-Irish Mycobacteria Reference Laboratory (IMRL)-15-12-2020-14:28:26:156-82','ena-RUN-Irish Mycobacteria Reference Laboratory (IMRL)-11-05-2021-10:01:23:330-136','ERR5908259','ERS5470594','ERP125870']	2020	2021-05-21T06:38:00.000Z			IRL	Europe			Homo sapiens	3	human																					248	248653405	144230452	PRJEB42011			99.28	1236005	45	lineage1.2.1.2.1	Sensitive	['diff','tbprofiler','tree','input']	tuberculosis: unclassified		Mycobacterium tuberculosis
SAMEA2535003	ERR552924	WGS	FZB	ERX511993	Illumina HiSeq 2500	PAIRED		GENOMIC	ILLUMINA	ERS458405	ERP010814	['SAMEA2535003','ERS458405','ena-STUDY-FZB-22-06-2015-17:16:39:392-292','3794260','287903','ERR552924','ERX511993','6929-11_genoscreen_genoscreen_2013-10-31_101bp','6929-11','ERP010814','PRJEB9680']		2015-06-25T07:25:00.000Z			DEU	Europe										S		S					S	S	S							713	713703774	458681417	PRJEB9680	CRyPTIC_WHO2021_PMC7612554		99.4	1596936	36	lineage4.2.2.1	Sensitive	['Walker_2022','Menardo_2021','tbprofiler','Napier_2020','diff','Menardo_2018','input','tree']	tuberculosis: human-adapted	L2.2.1	Mycobacterium tuberculosis
SAMEA1118598	ERR2513417	WGS	PHE	ERX2532627	Illumina MiSeq	PAIRED	RANDOM	GENOMIC	ILLUMINA	ERS2398007	ERP107961	['PRJEB25991','sample.5186','10122544','493034','ERS2398007','run.5186','experiment.5186','ERR2513417','ERX2532627','project.First_10k_genomes_study_set_4','ERP107961','SAMEA1118598']		2021-10-23T16:05:00.000Z			GBR	Europe	England									S		S					S	S								347	347000016	211492596	PRJEB25991	Walker_2022		99.46	1931159	64	lineage4.2.1	Sensitive	['tbprofiler','Napier_2020','tree','diff','Walker_2022','CRyPTIC_PHE','input']	tuberculosis: human-adapted	L4.2.1	Mycobacterium tuberculosis
SAMEA3139841	ERR688030	WGS	THE AGA KHAN UNIVERSITY	ERX633031	Illumina HiSeq 2000	PAIRED	PCR	GENOMIC	ILLUMINA	ERS611805	ERP008770	['ena-EXPERIMENT-The Aga Khan University-21-11-2014-14:10:09:662-23','ena-RUN-The Aga Khan University-21-11-2014-14:10:09:662-23','ERP008770','ena-STUDY-The Aga Khan University-20-11-2014-13:23:24:334-1610','ERX633031','PRJEB7798','23','271497','ERR688030','ERS611805','3314430','SAMEA3139841']		2015-01-29T18:05:00.000Z			PAK	Asia																										2412	2412884546	1583426979	PRJEB7798			99.47	1465212	34	lineage4.9	Pre-XDR-TB	['Menardo_2018','tbprofiler','input','tree','Menardo_2021','diff','Napier_2020','Stucki_2016']	tuberculosis: human-adapted	L4.9	Mycobacterium tuberculosis
SAMN21978444	SRR16156261	WGS	TGEN NORTH	SRX12441041	NextSeq 500	PAIRED	RANDOM	GENOMIC	ILLUMINA	SRS10407316	SRP339714	['SRX12441041','PRJNA767684','SAMN21978444','21978444','767684','DCA0D0NX01','TB-DCA0D0NX01-054_S50_R1_001.fastq.gz','SRR16156261','SRP339714','SRS10407316']		2021-10-01T18:21:00.000Z							Homo sapiens	3	human																					577	577895904	232117721	PRJNA767684			99.49	1711193	57	lineage4.1.1.3	MDR-TB	['diff','tree','input','tbprofiler']	tuberculosis: unclassified		Mycobacterium tuberculosis
SAMN05710313	SRR4068031	WGS	MODMEDMICOXFORD	SRX2054991	Illumina MiSeq	PAIRED	RANDOM	GENOMIC	ILLUMINA	SRS1647061	SRP082998	['PRJNA324238','SAMN05710313','SRP082998','MMMOSRA:ec0723a1-9ebc-4c45-97c0-2e47fb71ca4f','SRS1647061','5710313','SRR4068031','SRX2054991','MMMOSAM:ec0723a1-9ebc-4c45-97c0-2e47fb71ca4f','324238']		2016-08-26T07:35:00.000Z			GBR	Europe			Homo sapiens	3	human																					117	117158304	78979894	PRJNA324238									NTM: avium complex		Mycobacterium intracellulare subsp. chimaera
SAMEA12029295	ERR7821216	WGS	IBV_CSIC	ERX7388087	Illumina MiSeq	PAIRED	RANDOM	GENOMIC	ILLUMINA	ERS9676271	ERP134194	['MZ173m','ERP134194','SAMEA12029295','ERR7821216','ERS9676271','ERX7388087','PRJEB49677','805472','25829962','WGS_MTBC_TOSSE2']		2022-07-23T01:21:00.000Z																														644	644096328	412548429	PRJEB49677			99.19	1499272	67	lineage1.2.2.1	Sensitive	['tree','tbprofiler','input','diff']	tuberculosis: unclassified		Mycobacterium tuberculosis
SAMN09756171	SRR7645978	WGS	YALE SCHOOL OF PUBLIC HEALTH	SRX4508837	Illumina HiSeq 2000	PAIRED	RANDOM	GENOMIC	ILLUMINA	SRS3628512	SRP156366	['MTB_moldova_S20612','SRP156366','SRX4508837','SRR7645978','9756171','S20612_1.fastq.gz','PRJNA482716','SAMN09756171','S20612','SRS3628512','482716']	2013	2018-08-04T12:23:00.000Z			MDA	Europe			Homo sapiens	3	human																					636	636731876	466312888	PRJNA482716								['Menardo_2021','input']	tuberculosis: human-adapted	L4	Mycobacterium tuberculosis
SAMN08376107	SRR6480355	WGS	RADBOUDUMC	SRX3570427	Illumina HiSeq 2000	PAIRED	PCR	GENOMIC	ILLUMINA	SRS2841426	SRP130118	['SRS2841426','SRX3570427','430531','Index75_42_2.fq.gz','bp0','8376107','PRJNA430531','SRP130118','SRR6480355','SAMN08376107','Index75_42','100947']		2018-01-18T11:10:00.000Z			IDN	Asia	Bandung	cerebrospinal fluid	Homo sapiens	3	human																					823	823593120	632787204	PRJNA430531			99.53	1603529	35	lineage4.1.2.1	Sensitive	['input','diff','tree','tbprofiler']	tuberculosis: human-adapted	L4.1.1	Mycobacterium tuberculosis	X-type
SAMN42034721	SRR29539610	WGS	NIAID TB PORTALS PROGRAM	SRX25047178	NextSeq 2000	PAIRED	RANDOM	GENOMIC	ILLUMINA	SRS21744327	SRP515897	['1074785','PRJNA1074785','SAMN42034721','SRP515897','SRX25047178','TBPO-4020_lib55847_nextseq_ny0089_151bp.filtered_2_bwa.1.fastq.gz','43016','SRS21744327','SRR29539610','42034721']	2021	2024-06-25T13:39:00.000Z		48.3794 N 31.1656 E	UKR	Europe		sputum	Homo sapiens	3	human																					466	466951840	160036941	PRJNA1074785									tuberculosis: unclassified		Mycobacterium tuberculosis
SAMEA7156932	ERR5864772	WGS	SWISS TROPICAL AND PUBLIC HEALTH INSTITUTE	ERX5510567	Illumina HiSeq 2500	PAIRED		GENOMIC	ILLUMINA	ERS4917394	ERP123095	['SRS8942781','G35942','SAMEA7156932','ena-EXPERIMENT-Swiss Tropical and Public Health Institute-03-05-2021-19:33:15:147-1236','PRJEB39561','ERR5864772','19059566','674180','ERS4917394','ERX5510567','ena-RUN-Swiss Tropical and Public Health Institute-03-05-2021-19:33:15:147-1236','ena-STUDY-Swiss Tropical and Public Health Institute-27-07-2020-11:23:30:592-1894','ERP123095']		2021-05-15T02:35:00.000Z			GEO	Asia																										832	832400590	432434142	PRJEB39561			99.33	1646338	36	lineage2.2.1	Pre-XDR-TB	['R-MDR_GEO','tree','input','diff','tbprofiler']	tuberculosis: unclassified		Mycobacterium tuberculosis
SAMN13066594	SRR10315684	WGS	UNIVERSITY COLLEGE LONDON	SRX7026584	NextSeq 500	PAIRED	RANDOM	GENOMIC	ILLUMINA	SRS5547047	SRP218410	['PRJNA559528','SAMN13066594','14_K00594_R1.fastq.gz','559528','SRX7026584','SRR10315684','SRP218410','SRS5547047','14_K00594','13066594']	2018	2019-10-21T15:10:00.000Z		29.88 S 30.99 E	ZAF	Africa	Durban	sputum	Homo sapiens	3	human																					933	933684340	398418441	PRJNA559528			99.41	1751793	52	lineage4.3.3	Pre-XDR-TB	['tree','input','diff','tbprofiler']	tuberculosis: unclassified		Mycobacterium tuberculosis
SAMN31423454	SRR22048422	WGS	NATIONAL INSTITUTE OF INFECTIOUS DISEASES "L. SPALLANZANI"	SRX18029495	NextSeq 500	PAIRED	RANDOM	GENOMIC	ILLUMINA	SRS15536504	SRP373287	['SAMN31423454','SP179','PRJNA834606','95-SP179_S16_L001_R1_001.fastq.gz','SRS15536504','SRX18029495','31423454','SRP373287','834606','SRR22048422','bp0']	2016	2022-10-26T15:25:00.000Z		41.86 N 12.45 E	ITA	Europe	Rome	sputum	Homo sapiens	3	human																					845	845392617	399386963	PRJNA834606								input	tuberculosis: unclassified		Mycobacterium tuberculosis
SAMEA3558406	ERR1034873	WGS	LSHTM	ERX1113671	Illumina MiSeq	PAIRED		GENOMIC	ILLUMINA	ERS865555	ERP011639	['ena-RUN-LSHTM-25-09-2015-14:04:49:437-298','mtb298','SAMEA3558406','ERP011639','4154702','297845','ERX1113671','PRJEB10385','ERR1034873','ERS865555','ena-EXPERIMENT-LSHTM-25-09-2015-14:04:49:437-298','ena-STUDY-LSHTM-18-08-2015-18:02:02:463-104']		2015-12-10T05:05:00.000Z			PRT	Europe						R	R		S		R		R		R	S										2420	2420432276	1611638441	PRJEB10385	Coll_2018		99.8	1063158	24	lineage4.3.4.2	Pre-XDR-TB	['diff','Napier_2020','Coll_2018','input','tree','tbprofiler']	tuberculosis: human-adapted	L4.3.4.2	Mycobacterium tuberculosis
SAMN02380988	['SRR1049575','SRR1140656','SRR1062877','SRR1049576']	WGS		['SRX399851','SRX447112','SRX391823']	Illumina HiSeq 2000	PAIRED	RANDOM	GENOMIC	ILLUMINA	SRS515043		['223543','SRX447112','2485330.WR38583.Pond-307533.H780JADXX140107.P','SRR1062877','2485330.WR38584.Solexa-194848.C2W5HACXX131117.P','SRR1049576','SRR1140656','SRX391823','SRP034087','SRX399851','SAMN02380988','PRJNA219826','C2W5HACXX131117.2.tagged_375.bam','SRR1049575','C2W5HACXX131117.1.tagged_375.bam','H780JADXX140107.1.Illumina_P5-Jofel_P7-Xeran.bam','PRJNA223543','TRUG0015','2380988','2485330.WR38583.Pond-307533.H780WADXX131219.P','SRS515043','H780WADXX131219.2.Illumina_P5-Jofel_P7-Xeran.bam']					UGA	Africa		sputum	Homo sapiens	3	human																					2405	2407008568	1251801327	PRJNA223543			98.99	4779150	99	lineage4.4.1.1	Sensitive	['Menardo_2021','Menardo_2018','tree','Napier_2020','diff','tbprofiler','input']	tuberculosis: human-adapted	L4.4.1.1	Mycobacterium tuberculosis
SAMN41421209	SRR29055733	WGS	FIND, THE FOUNDATION FOR INNOVATIVE NEW DIAGNOSTICS	SRX24580686	Illumina HiSeq 2000	PAIRED	RANDOM	GENOMIC	ILLUMINA	SRS21320600	SRP507535	['SRP507535','PRJNA1109295','SAMN41421209','IDR1500064035_R1.fastq.gz','SRR29055733','1109295','6B1800_B3D88FC08182_IDR1500064035','SRX24580686','41421209','6B1800_B3D88FC08182','SRS21320600']		2024-05-16T11:50:00.000Z			USA	North America			Homo sapiens	3	human																					482	482651102	302590954	PRJNA1109295								WHO_mutations_2023	tuberculosis: unclassified		Mycobacterium tuberculosis
SAMEA7547132	ERR4813626	WGS	UNIVERSIDAD PERUANA CAYETANO HEREDIA	ERX4683616	Illumina NovaSeq 6000	PAIRED	RANDOM	GENOMIC	ILLUMINA	ERS5303786	ERP124939	['ERP124939','ERX4683616','experiment.33279','ERR4813626','project.Peru_Wellcome','PRJEB41199','ERS5303786','sample.33279','22466525','SAMEA7547132','run.33279','773301']		2021-11-10T10:06:00.000Z			PER	South America																										664	664216988	222696831	PRJEB41199			99.54	1818081	62	lineage4.1.1	Pre-XDR-TB	['input','tbprofiler','CRyPTIC_UPCH','diff','tree','standford']	tuberculosis: unclassified		Mycobacterium tuberculosis
SAMN42034022	SRR29539119	WGS	NIAID TB PORTALS PROGRAM	SRX25046343	NextSeq 2000	PAIRED	RANDOM	GENOMIC	ILLUMINA	SRS21743491	SRP515897	['SRP515897','PRJNA1074785','SAMN42034022','42034022','SRR29539119','TBPO-5095_lib55912_nextseq_ny0088_151bp.filtered_2_bwa.1.fastq.gz','1074785','23928','SRS21743491','SRX25046343']	2021	2024-06-25T13:33:00.000Z		48.3794 N 31.1656 E	UKR	Europe		sputum	Homo sapiens	3	human																					381	381325132	134166069	PRJNA1074785									tuberculosis: unclassified		Mycobacterium tuberculosis
SAMN42034365	SRR29539256	WGS	NIAID TB PORTALS PROGRAM	SRX25046878	NextSeq 2000	PAIRED	RANDOM	GENOMIC	ILLUMINA	SRS21744026	SRP515897	['SRR29539256','42034365','SRS21744026','TBPO-4774_lib57363_nextseq_ny0095_151bp.filtered_2_bwa.1.fastq.gz','SRX25046878','1074785','PRJNA1074785','SRP515897','34274','SAMN42034365']	2021	2024-06-25T13:38:00.000Z		48.3794 N 31.1656 E	UKR	Europe		sputum	Homo sapiens	3	human																					762	762902872	265132714	PRJNA1074785									tuberculosis: unclassified		Mycobacterium tuberculosis
SAMN21876567	SRR16094816	AMPLICON	JIADING CENTRAL HOSPITAL	SRX12380955	GridION	SINGLE	PCR	GENOMIC	OXFORD_NANOPORE	SRS10351217	SRP339029	['766801','SRS10351217','SRP339029','barcode08.fastq.gz','21876567','Y143','PRJNA766801','SRR16094816','bp0','barcode08','SAMN21876567','SRX12380955']	2019	2021-09-28T04:43:00.000Z			CHN	Asia	Shanghai	sputum	Homo sapiens	3	human																					18	18237521	16610876	PRJNA766801									tuberculosis: unclassified		Mycobacterium tuberculosis
SAMN14344865	SRR11565696	AMPLICON	RUTGERS UNIVERSITY NEWARK	SRX8134665	Illumina MiSeq	PAIRED	PCR	GENOMIC	ILLUMINA	SRS6498076	SRP257019	['14344865','PRJNA608724','SRP257019','SRX8134665','SAMN14344865','SRS6498076','608724','2492-DA-1680','SRR11565696','2492-DA-1680_S50_L001_R1_001.fastq']		2020-04-17T23:34:00.000Z			UGA	Africa		sputum	Homo sapiens	3	human																					12	12252442	8405396	PRJNA608724									tuberculosis: unclassified		Mycobacterium tuberculosis
SAMEA115740471	ERR13265770	WGS	UNIVERSITY OF OXFORD, NUFFIELD DEPARTMENT OF MEDIC	ERX12636159	Illumina NovaSeq 6000	PAIRED	RANDOM PCR	GENOMIC	ILLUMINA	ERS20250214	ERP161058	['webin-reads-88f1e1a6b5d7','ERX12636159','ERR13265770','41868476','PRJEB76547','1124794','ERS20250214','SAMEA115740471','ERP161058','b28b5ff0-515d-42d2-bc0f-19e45ec26bb9','88f1e1a6b5d7']	2021	2024-08-05T14:26:00.000Z			VNM	Asia																										1136	1136346574	368737144	PRJEB76547								CRyPTIC_2024	tuberculosis: unclassified		Mycobacterium tuberculosis
SAMN00217452	SRR125298	WGS	BI	SRX002319	Illumina HiSeq 2000	PAIRED	RANDOM	GENOMIC	ILLUMINA	SRS174157	SRP003679	['SRP003679','SAMN00217452','BROAD:SEQUENCING_SAMPLE:78616.0','SRX002319','BI.PE.110216_SL-HAM_0131_BFCB00EBABXX.4.tagged_422.srf','PRJNA49647','49647','SRS174157','Mycobacterium_tuberculosis_PGG1_multi_isolate_project_70_or_more_MTB_strains','217452','SRR125298','82866.WR24424.Pond-53162.B00EBABXX110216.tagged_422.P']		2014-05-30T08:22:00.000Z																														582	582433280	361207326	PRJNA49647								input	tuberculosis: unclassified		Mycobacterium tuberculosis
SAMEA7617378	ERR4872264	WGS	FZB	ERX4741477	NextSeq 500	PAIRED		GENOMIC	ILLUMINA	ERS5375665	ERP125309	['ERS5375665','ERR4872264','ERX4741477','CAR-13','ena-RUN-FZB-25-11-2020-11:07:14:467-4','ena-STUDY-FZB-25-11-2020-10:55:15:280-693','17530891','ena-EXPERIMENT-FZB-25-11-2020-11:07:14:467-4','ERP125309','PRJEB41518','SAMEA7617378','694899']		2021-01-25T11:47:00.000Z																														789	789546114	347554884	PRJEB41518			99.49	1596907	53	lineage2.2.1	XDR-TB	['tbprofiler','input','diff','tree']	MTBC		Mycobacterium tuberculosis complex sp.
SAMN09651588	SRR7517732	WGS	SWISS TROPICAL AND PUBLIC HEALTH INSTITUTE	SRX4387788	Illumina HiSeq 2500	PAIRED	RANDOM	GENOMIC	ILLUMINA	SRS3544253	SRP153329	['SRX4387788','SRR7517732','9651588','SAMN09651588','SRS3544253','G08761','BSSE_QGF_57457_CAJCMANXX_8_G08761_CGAGGCTG_TATCCTCT_S58_L008_R1_001.fastq.gz','BSSE_QGF_57457','454477','PRJNA454477','SRP153329']		2018-07-13T08:20:00.000Z			CHE	Europe		sputum	Homo sapiens	3	human																					342	342032460	153055462	PRJNA454477			99.45	1604038	35	lineage3.1.2.1	MDR-TB	['tbprofiler','diff','input','tree']	tuberculosis: unclassified		Mycobacterium tuberculosis
SAMEA13321071	ERR9285869	WGS	FZB	ERX8827982	NextSeq 500	PAIRED		GENOMIC	ILLUMINA	ERS10923807	ERP135372	['236-GK','ena-EXPERIMENT-TAB-15-03-2022-16:45:22:000-9478','27174805','ERX8827982','ena-RUN-TAB-15-03-2022-16:45:22:001-9479','ERS10923807','2cd0bdb6-32c5-4af0-bebb-b7a34ee46296','ERR9285869','SAMEA13321071','ERP135372','822241','PRJEB50767']		2022-05-20T07:44:00.000Z			KEN	Africa	Nairobi																									550	550270875	230575746	PRJEB50767			99.49	1628453	55	lineage4.3.4.2.1;lineage3.1.1	Sensitive	['diff','input','tbprofiler','WGS_KEN']	tuberculosis: unclassified		Mycobacterium tuberculosis
SAMEA1119734	ERR2514553	WGS	PHE	ERX2533763	Illumina HiSeq 2500	PAIRED	RANDOM	GENOMIC	ILLUMINA	ERS2399143	ERP107961	['ERP107961','10123680','ERX2533763','PRJEB25991','493034','ERS2399143','experiment.6620','SAMEA1119734','ERR2514553','sample.6620','run.6620','project.First_10k_genomes_study_set_4']		2021-10-23T17:10:00.000Z			GBR	Europe	England									S		S					S	S								437	437896074	225783709	PRJEB25991	Walker_2022		99.65	1817992	55	lineage4.8	Sensitive	['tbprofiler','diff','CRyPTIC_PHE','tree','input','Walker_2022','Napier_2020']	tuberculosis: human-adapted	L4.8	Mycobacterium tuberculosis
SAMN43779951	SRR30673651	WGS	FIND, THE FOUNDATION FOR INNOVATIVE NEW DIAGNOSTICS	SRX26091982	NextSeq 500	PAIRED	RANDOM	GENOMIC	ILLUMINA	SRS22658300	SRP532857	['SRP532857','SRR30673651','PRJNA1160005','SAMN43779951','WGS-TB038040087','SRS22658300','TB038040087','TB038040087_R1.fastq.gz','1160005','SRX26091982','43779951']	2021	2024-09-16T05:01:00.000Z			GEO	Asia		sputum	Homo sapiens	3	human																					578	578169818	259739520	PRJNA1160005									tuberculosis: unclassified		Mycobacterium tuberculosis
SAMN07373360	SRR6061399	WGS	NML	SRX3206729	Illumina MiSeq	PAIRED	RANDOM	GENOMIC	ILLUMINA	SRS2532526	SRP118711	['PRJNA388806','NML51ffe66a-b0d1-47cf-8abe-41ae81f30e72','SRP118711','7373360','388806','SRX3206729','1001179','SRS2532526','SRR6061399','SAMN07373360']		2017-09-22T15:30:00.000Z			CAN	North America	Nunavut																									590	590205934	387351925	PRJNA388806								['Napier_2020','input']	tuberculosis: human-adapted	L4.1.2.1	Mycobacterium tuberculosis
SAMEA7830681	ERR5102806	WGS	INSTITUT PASTEUR	ERX4908242	Illumina HiSeq 2500	PAIRED	RANDOM	GENOMIC	ILLUMINA	ERS5577867	ERP126371	['ena-STUDY-IP-15-01-2021-13:16:30:949-11','18702304','ERP126371','ena-RUN-IP-15-01-2021-18:45:42:551-1','SAMEA7830681','PRJEB42505','ERR5102806','724293','ERS5577867','ERX4908242','ena-EXPERIMENT-IP-15-01-2021-18:45:42:551-1','africanum-01_donor']		2021-04-11T02:33:00.000Z																														518	518012504	208854987	PRJEB42505			99.15	1925973	47	lineage6.1.1	Sensitive	['MCANRCSEQ','diff','input','tbprofiler','tree']	tuberculosis: human-adapted		Mycobacterium africanum
SAMN03300132	SRR1791774	WGS	USDA-NVSL-DBL	SRX867436	Illumina MiSeq	PAIRED	RANDOM	GENOMIC	ILLUMINA	SRS838972	SRP053287	['SRX867436','250: 02-0690_files','PRJNA251692','SAMN03300132','SRP053287','250: 02-0690','SRS838972','SRR1791774','251692','3300132','02-0690']	2002	2015-02-23T12:58:00.000Z							Bos taurus	2	domestic cattle																					670	670593979	467407325	PRJNA251692			99.35	631163	30	La1.8.1	Other	['diff','tbprofiler','tree','input']	tuberculosis: animal-adapted	La1	Mycobacterium bovis
SAMEA7554305	ERR4820938	WGS	PUBLIC HEALTH ENGLAND	ERX4690780	Illumina HiSeq 2500	PAIRED	RANDOM	GENOMIC	ILLUMINA	ERS5310950	ERP124941	['sample.23759','run.23759','ERR4820938','PRJEB41201','773303','project.PHE-TB','ERP124941','experiment.23759','ERX4690780','ERS5310950','22473700','SAMEA7554305']		2021-11-11T01:57:00.000Z			GBR	Europe										S		S						S								267	267767972	129321050	PRJEB41201	Walker_2022		99.62	2432547	54	lineage4.8	Sensitive	['Walker_2022','input','diff','CRyPTIC_PHE','tree','tbprofiler']	tuberculosis: unclassified		Mycobacterium tuberculosis
SAMN08913112	SRR6982544	WGS	SAN RAFFAELE	SRX3922845	Illumina MiSeq	PAIRED	RANDOM	GENOMIC	ILLUMINA	SRS3157462	SRP128089	['TRL0067769_S10.gatk.bam','SRS3157462','SRX3922845','TRL0067769_WGS','428596','SRP128089','bp0','SAMN08913112','SRR6982544','8913112','TRL0067769','PRJNA428596']		2018-04-11T05:55:00.000Z							Homo sapiens	3	human																					431	431830110	256152823	PRJNA428596			99.66	587879	24	lineage2.2.1.1	Sensitive	['diff','input','tbprofiler']	tuberculosis: unclassified		Mycobacterium tuberculosis
SAMEA7543903	ERR4810844	WGS	CCDC	ERX4679290	HiSeq X Ten	PAIRED	RANDOM	GENOMIC	ILLUMINA	ERS5300562	ERP124934	['SAMEA7543903','run.11372','ERX4679290','sample.11372','ERP124934','ERR4810844','project.CDC_22','773297','22463738','PRJEB41194','ERS5300562','experiment.11372']		2021-11-10T05:09:00.000Z			CHN	Asia						S	S			S	S	S	S	S				S	S	S	S	S	S	S	S	1455	1455360300	623288357	PRJEB41194	['CRyPTIC_reuse_table','Walker_2022']		99.35	1733286	59	lineage2.2.1	Sensitive	['input','Walker_2022','CRyPTIC_reuse_table','tbprofiler','tree','CRyPTIC_CCDC_CDC_22','diff']	tuberculosis: unclassified		Mycobacterium tuberculosis
SAMN30948892	SRR21690178	WGS	RIVM	SRX17688027	Illumina NovaSeq 6000	PAIRED	RANDOM	GENOMIC	ILLUMINA	SRS15219415	SRP399356	['30948892','SRR21690178','RIVM0208.bam','882748','SRS15219415','bp0','RIVM0208','SRP399356','SRX17688027','PRJNA882748','SAMN30948892']	2019	2022-09-23T18:05:00.000Z			NLD	Europe		sputum	Homo sapiens	3	human																					421	421604493	39440397	PRJNA882748								input	tuberculosis: unclassified		Mycobacterium tuberculosis
SAMEA115745872	ERR13284627	WGS	UNIVERSITY OF OXFORD, NUFFIELD DEPARTMENT OF MEDIC	ERX12655053	NextSeq 500	PAIRED	RANDOM PCR	GENOMIC	ILLUMINA	ERS20255756	ERP161058	['b28b5ff0-515d-42d2-bc0f-19e45ec26bb9','PRJEB76547','1124794','webin-reads-ba6cd68b6814','ERP161058','ba6cd68b6814','ERS20255756','ERR13284627','SAMEA115745872','41889437','ERX12655053']	2020	2024-08-10T05:43:00.000Z			DEU	Europe																										875	875905686	369444540	PRJEB76547								CRyPTIC_2024	tuberculosis: unclassified		Mycobacterium tuberculosis
SAMN04276825	['SRR11947506','SRR3724796']	WGS		['SRX8491763','SRX1881899']	Illumina HiSeq 2500	SINGLE	PCR	GENOMIC	ILLUMINA	SRS1528350		['BI_334','G04046_1.fastq.gz','300846','SRS1528350','PRJNA300846','4276825','SRX1881899','G04046','SRP077478','SAMN04276825','SRR11947506','SRX8491763','SRR3724796']					COD	Africa		sputum	Homo sapiens	3	human																					1074	1074543848	587077195	PRJNA300846			89.9	1404359	27	lineage4.8	Sensitive	['IeDEA','Menardo_2021','input','tree','Menardo_2018','nextstrain_global_tree','diff','tbprofiler']	tuberculosis: human-adapted	L4	Mycobacterium tuberculosis
SAMEA7555318	ERR4821949	WGS	PUBLIC HEALTH ENGLAND	ERX4691791	Illumina HiSeq 2500	PAIRED	RANDOM	GENOMIC	ILLUMINA	ERS5311961	ERP124941	['run.24770','773303','SAMEA7555318','project.PHE-TB','ERP124941','experiment.24770','22474725','ERS5311961','ERX4691791','ERR4821949','PRJEB41201','sample.24770']		2021-11-11T02:28:00.000Z			GBR	Europe																										672	672725116	310495270	PRJEB41201			99.75	1840443	42	lineage4.3.3	Sensitive	['tbprofiler','diff','input','CRyPTIC_PHE','tree']	tuberculosis: unclassified		Mycobacterium tuberculosis
SAMN40530440	SRR28381182	WGS	TXDSHS	SRX23986052	Illumina MiSeq	PAIRED	RANDOM	GENOMIC	ILLUMINA	SRS20783639	SRP491750	['40530440','TX-DSHS-MTB-2400061-TX-M08451-240311_S12_L001_R1_001.fastq.gz','SRR28381182','1080563','SAMN40530440','bp0','SRP491750','TX-DSHS-MTB-2400061','SRX23986052','PRJNA1080563','SRS20783639']	2024	2024-03-18T19:17:00.000Z			USA	North America		sputum	Homo sapiens	3	human																					527	527912665	277376069	PRJNA1080563			99.52	1655431	87	lineage4.8	Sensitive	['diff','tbprofiler','tree','input']	tuberculosis: unclassified		Mycobacterium tuberculosis
SAMN08708962	SRR6832596	WGS	SAN RAFFAELE	SRX3788446	Illumina HiSeq 2500	PAIRED	RANDOM	GENOMIC	ILLUMINA	SRS3041111	SRP128089	['47-3130_WGS','SAMN08708962','SRR6832596','SRP128089','SRS3041111','47-3130_090816_UKR_090816_100.gatk.bam','bp0','47-3130','PRJNA428596','SRX3788446','428596','8708962']		2018-03-14T10:38:00.000Z							Homo sapiens	3	human																					340	340373030	171342980	PRJNA428596			99.39	2740406	57	lineage2.2.1	Sensitive	['input','tbprofiler','tree','diff']	tuberculosis: unclassified		Mycobacterium tuberculosis
SAMN30157759	SRR20969826	WGS	CENTRE FOR TUBERCULOSIS CONTROL OF GUANGDONG PROVINCE	SRX16987490	Illumina NovaSeq 6000	PAIRED	RANDOM	GENOMIC	ILLUMINA	SRS14573254	SRP390552	['PRJNA866200','SRP390552','SRS14573254','30157759','gdtb_377','bp0','SRR20969826','SAMN30157759','866200','D20003451a.realigned.bam','SRX16987490','D20003451a']	2018	2022-08-08T18:39:00.000Z		23.08 N 113.14 E	CHN	Asia	Guangdong	sputum	Homo sapiens	3	human																					1061	1061657680	121199182	PRJNA866200			99.59	1851380	64	lineage2.2.1	Other	['tbprofiler','tree','input','diff']	tuberculosis: unclassified		Mycobacterium tuberculosis
SAMEA5561699	ERR3275471	WGS	RIVM - NATIONAL INSTITUTE FOR PUBLIC HEALTH AND TH	ERX3302344	Illumina HiSeq 2500	SINGLE	RANDOM	GENOMIC	ILLUMINA	ERS3363731	ERP114661	['ERX3302344','11396511','ERP114661','ERS3363731','16-0706','ena-EXPERIMENT-RIVM - National Institute for Public Health and the Environment-10-04-2019-10:49:30:003-316','ERR3275471','ena-RUN-RIVM - National Institute for Public Health and the Environment-10-04-2019-10:49:30:003-316','PRJEB32037','SAMEA5561699','532369','ena-STUDY-RIVM - National Institute for Public Health and the Environment-04-04-2019-10:46:49:835-53']		2020-03-25T11:31:00.000Z			NLD	Europe																										814	814282093	214516638	PRJEB32037									tuberculosis: unclassified		Mycobacterium tuberculosis
SAMEA2061587	ERR330672	WGS	SC	ERX303601	Illumina HiSeq 2000	PAIRED	RANDOM	GENOMIC	ILLUMINA	ERS234523	ERP000276	['2337720','Mycobacterium tuberculosis pilot-sc-2010-07-26','ERS234523','ERX303601','PRJEB2221','S00017339-sc-2013-04-10T14:01:33Z-1610130','ERP000276','ERR330672','203976','SC_RUN_10050_7#23','SC_EXP_10050_7#23','SAMEA2061587']		2013-08-29T08:19:00.000Z																														462	462342600	268260416	PRJEB2221			99.44	1728322	38	lineage2.2.1	Sensitive	['tbprofiler','tree','diff','input']	tuberculosis: unclassified		Mycobacterium tuberculosis
SAMEA12854357	ERR11245371	WGS	SWISS TROPICAL AND PUBLIC HEALTH INSTITUTE	ERX10653575	Illumina NovaSeq 6000	SINGLE	RANDOM	GENOMIC	ILLUMINA	ERS10461246	ERP135175	['ena-RUN-TAB-17-04-2023-19:57:14:581-6840','ERS10461246','SAMEA12854357','930268','G46665','PRJEB50582','ERP135175','ERX10653575','ERR11245371','8cc6b8bd-130a-4c76-a0b2-3197bafe5cc6','ena-EXPERIMENT-TAB-17-04-2023-19:57:14:581-6839','34307925']	2014	2023-07-27T11:27:00.000Z			GEO	Asia		sputum																								570	570732416	215588829	PRJEB50582									tuberculosis: unclassified		Mycobacterium tuberculosis
SAMEA7562818	ERR4830378	WGS	OUCRU-HCMC	ERX4700362	Illumina MiSeq	PAIRED	RANDOM	GENOMIC	ILLUMINA	ERS5319451	ERP124988	['sample.15854','PRJEB41247','ERR4830378','run.15854','ERP124988','SAMEA7562818','ERX4700362','project.CRyPTIC_08_02TBextension','experiment.15854','773314','22478385','ERS5319451']		2021-11-11T09:05:00.000Z			VNM	Asia						S				S	S	S	S	S				S		S	S	R	S	S	S	788	788976300	327101053	PRJEB41247	['Walker_2022','CRyPTIC_reuse_table']		99.52	1676141	55	lineage2.2.1.1	Other	['Walker_2022','CRyPTIC_OUCRU','CRyPTIC_reuse_table','tree','diff','tbprofiler','input']	tuberculosis: unclassified		Mycobacterium tuberculosis
SAMEA7547071	ERR4813565	WGS	UNIVERSIDAD PERUANA CAYETANO HEREDIA	ERX4683555	Illumina NovaSeq 6000	PAIRED	RANDOM	GENOMIC	ILLUMINA	ERS5303725	ERP124939	['ERR4813565','ERX4683555','run.33218','22466464','project.Peru_Wellcome','PRJEB41199','ERS5303725','ERP124939','experiment.33218','773301','sample.33218','SAMEA7547071']		2021-11-10T10:06:00.000Z			PER	South America																										818	818487950	275988049	PRJEB41199			99.53	1809078	62	lineage4.1.2.1	MDR-TB	['standford','diff','tbprofiler','tree','input','CRyPTIC_UPCH']	tuberculosis: unclassified		Mycobacterium tuberculosis
SAMEA7723119	ERR5908157	WGS	IRISH MYCOBACTERIA REFERENCE LABORATORY (IMRL)	ERX5549298	Illumina MiniSeq	PAIRED		GENOMIC	ILLUMINA	ERS5470498	ERP125870	['ERX5549298','14IE28','729333','ERR5908157','ERP125870','ena-EXPERIMENT-Irish Mycobacteria Reference Laboratory (IMRL)-11-05-2021-10:01:23:326-34','ena-RUN-Irish Mycobacteria Reference Laboratory (IMRL)-11-05-2021-10:01:23:326-34','SAMEA7723119','ena-STUDY-Irish Mycobacteria Reference Laboratory (IMRL)-15-12-2020-14:28:26:156-82','19138668','ERS5470498','PRJEB42011']	2014	2021-05-15T17:39:00.000Z			IRL	Europe			Homo sapiens	3	human																					573	573040961	224678333	PRJEB42011			99.28	1774039	56	lineage4.3.3	Sensitive	['input','tbprofiler','diff','tree']	tuberculosis: unclassified		Mycobacterium tuberculosis
SAMN18647948	SRR14164497	WGS	STANFORD UNIVERSITY	SRX10532831	NextSeq 550	PAIRED	RANDOM	GENOMIC	ILLUMINA	SRS8656104	SRP289688	['SRX10532831','SRR14164497','ms_66','671770','736131-T3-DNA-MTB-009873-S127_R1.fastq.gz','SAMN18647948','PRJNA671770','SRP289688','SRS8656104','736131-T3-DNA-MTB-009873-S127','18647948','bp0']	2018	2021-04-07T13:33:00.000Z			BRA	South America	Mato Grosso do Sul, Dourados	sputum	Homo sapiens	3	human																					244	244159752	117442204	PRJNA671770			99.58	1174279	38	lineage4.3.4.2	Sensitive	['tree','input','standford','diff','tbprofiler']	tuberculosis: unclassified		Mycobacterium tuberculosis
SAMEA9070163	ERR5987441	WGS	Swiss-TPH	ERX5627372	Illumina HiSeq 2500	PAIRED	RANDOM	GENOMIC	ILLUMINA	ERS6798471	ERP129488	['737713','SAMEA9070163','ERS6798471','WGS RR-TB Khayelitsha','PRJEB45389','ERP129488','G36247_1','19794989','ERX5627372','ERR5987441']		2021-06-29T01:05:00.000Z			ZAF	Africa						S					S												S			585	585269144	296743924	PRJEB45389	CRyPTIC_WHO2021_PMC7612554		99.47	1646888	37	lineage2.2.1	MDR-TB	['tree','R-RR_HIVcoinf_ZAF','Walker_2022','diff','input','tbprofiler']	tuberculosis: unclassified		Mycobacterium tuberculosis
SAMEA12852900	ERR11244519	WGS	SWISS TROPICAL AND PUBLIC HEALTH INSTITUTE	ERX10652723	Illumina NovaSeq 6000	SINGLE	RANDOM	GENOMIC	ILLUMINA	ERS10460364	ERP135175	['ena-EXPERIMENT-TAB-17-04-2023-19:57:14:264-5135','G42975','34306986','930268','8cc6b8bd-130a-4c76-a0b2-3197bafe5cc6','ERX10652723','ERR11244519','SAMEA12852900','PRJEB50582','ERS10460364','ERP135175','ena-RUN-TAB-17-04-2023-19:57:14:264-5136']	2014	2023-07-27T09:55:00.000Z			GEO	Asia		sputum																								343	343165478	119979131	PRJEB50582									tuberculosis: unclassified		Mycobacterium tuberculosis
SAMEA3318468	ERR841383	WGS	STPH	ERX921470	Illumina HiSeq 2000	SINGLE	RANDOM	GENOMIC	ILLUMINA	ERS693949	ERP010057	['ena-EXPERIMENT-STPH-31-03-2015-10:28:41:977-2','ena-RUN-STPH-31-03-2015-10:28:41:977-2','SAMEA3318468','4449721','310441','ERP010057','ERX921470','ERR841383','ena-STUDY-STPH-31-03-2015-10:28:44:864-101','PRJEB9003','7739_01','ERS693949']		2016-01-31T08:12:00.000Z																														407	407072463	307836788	PRJEB9003								Brites_2018	MTBC		Mycobacterium tuberculosis complex sp.
SAMN14943867	SRR11817437	AMPLICON	GENOSCREEN	SRX8368545	Illumina MiniSeq	PAIRED	PCR	GENOMIC	ILLUMINA	SRS6684063	SRP262449	['bp0','SRS6684063','6202-MS3_S49_L001_R1_001.fastq.gz','PRJNA633444','SRP262449','SRX8368545','6202-MS3','Deeplex62','14943867','633444','SRR11817437','SAMN14943867']		2020-05-20T11:32:00.000Z			DJI	Africa			Homo sapiens	3	human																					148	148209704	54021487	PRJNA633444									tuberculosis: unclassified		Mycobacterium tuberculosis
SAMN30543438	SRR21277560	WGS	SCHOOL OF PUBLIC HEALTH, FUDAN UNIVERSITY	SRX17286609	Illumina HiSeq 2500	PAIRED	RANDOM	GENOMIC	ILLUMINA	SRS14851290	SRP394436	['16266_R1.fastq.gz','PRJNA874331','30543438','SRR21277560','bp0','16266','874331','SRP394436','SAMN30543438','SRS14851290','SRX17286609']	2016	2022-08-28T01:04:00.000Z			CHN	Asia	Eastern China		Homo sapiens	3	human																					1209	1209180558	470013790	PRJNA874331			99.32	1853462	61	lineage2.2.1	Sensitive	['tree','tbprofiler','diff','input']	tuberculosis: unclassified		Mycobacterium tuberculosis
SAMEA7560460	ERR4828023	WGS	IML GAUTING	ERX4698007	NextSeq 500	PAIRED	RANDOM	GENOMIC	ILLUMINA	ERS5317096	ERP124980	['sample.2615','PRJEB41239','run.2615','experiment.2615','ERP124980','ERX4698007','ERS5317096','project.Central_Asia','ERR4828023','773307','SAMEA7560460','22476027']		2021-11-12T01:39:00.000Z																														1274	1274514148	625190973	PRJEB41239								['input','CRyPTIC_Gauting_CentralAsia']	tuberculosis: unclassified		Mycobacterium tuberculosis
SAMEA5561749	ERR3275521	WGS	RIVM - NATIONAL INSTITUTE FOR PUBLIC HEALTH AND TH	ERX3302394	Illumina HiSeq 2500	SINGLE	RANDOM	GENOMIC	ILLUMINA	ERS3363781	ERP114661	['SAMEA5561749','ena-RUN-RIVM - National Institute for Public Health and the Environment-10-04-2019-10:49:30:005-366','16-0793','PRJEB32037','ERR3275521','ERX3302394','532369','ena-STUDY-RIVM - National Institute for Public Health and the Environment-04-04-2019-10:46:49:835-53','ERS3363781','11396561','ERP114661','ena-EXPERIMENT-RIVM - National Institute for Public Health and the Environment-10-04-2019-10:49:30:005-366']		2020-03-25T11:30:00.000Z			NLD	Europe																										226	226294854	63970167	PRJEB32037								Napier_2020	tuberculosis: human-adapted	L1.1.1	Mycobacterium tuberculosis
SAMEA112805148	ERR11081338	WGS	FZB	ERX10528706	NextSeq 500	PAIRED		GENOMIC	ILLUMINA	ERS14812694	ERP010814	['33893245','4702-08','ERP010814','ERX10528706','ena-RUN-TAB-22-03-2023-09:21:25:385-112773','ERR11081338','ena-STUDY-FZB-22-06-2015-17:16:39:392-292','PRJEB9680','ERS14812694','SAMEA112805148','ena-EXPERIMENT-TAB-22-03-2023-09:21:25:385-112772','287903']		2023-07-21T04:06:00.000Z																														412	412029514	172307212	PRJEB9680			99.51	1781817	59	lineage2.2.1	Pre-XDR-TB	['tbprofiler','input','tree','diff']	tuberculosis: unclassified		Mycobacterium tuberculosis
SAMEA115738001	ERR13260255	WGS	UNIVERSITY OF OXFORD, NUFFIELD DEPARTMENT OF MEDIC	ERX12630668	Illumina NovaSeq 6000	PAIRED	RANDOM PCR	GENOMIC	ILLUMINA	ERS20247645	ERP161058	['ERR13260255','b28b5ff0-515d-42d2-bc0f-19e45ec26bb9','PRJEB76547','1124794','SAMEA115738001','41857112','ERP161058','ERX12630668','91013dbc0c79','ERS20247645','webin-reads-91013dbc0c79']	2021	2024-08-04T16:51:00.000Z			PER	South America																										1220	1220525148	403908841	PRJEB76547								CRyPTIC_2024	tuberculosis: unclassified		Mycobacterium tuberculosis
SAMN34294175	SRR24256227	WGS	NIH / NIAID	SRX20052236	NextSeq 500	PAIRED	RANDOM	GENOMIC	ILLUMINA	SRS17387496	SRP433800	['bp0','34294175','958249','SAMN34294175','SRP433800','PRJNA958249','SRX20052236','24141','SRS17387496','TBPO-2619_lib47192_nextseq_nx0204_151bp.filtered_2nd.1.fastq.gz','SRR24256227']	2021	2023-04-21T17:59:00.000Z		48.3794 N 31.1656 E	UKR	Europe		sputum	Homo sapiens	3	human																					577	577632929	274820325	PRJNA958249			99.52	1467572	50	lineage2.2.1	RR-TB	['input','diff','tree','tbprofiler']	tuberculosis: unclassified		Mycobacterium tuberculosis
SAMEA112806503	ERR11082868	WGS	FZB	ERX10530237	NextSeq 500	PAIRED		GENOMIC	ILLUMINA	ERS14814049	ERP010814	['ena-STUDY-FZB-22-06-2015-17:16:39:392-292','287903','ERR11082868','SAMEA112806503','ERP010814','ena-RUN-TAB-22-03-2023-09:49:52:898-114004','ERX10530237','ERS14814049','9013-14','33894598','PRJEB9680','ena-EXPERIMENT-TAB-22-03-2023-09:49:52:898-114003']		2023-07-21T05:51:00.000Z																														724	724794277	310723072	PRJEB9680			99.56	1634590	56	lineage2.2.1	Sensitive	['input','tree','tbprofiler','diff']	tuberculosis: unclassified		Mycobacterium tuberculosis
SAMN03648850	SRR2101603	WGS	UNIVERSITY OF OXFORD	SRX1096297	Illumina HiSeq 2500	PAIRED	RANDOM	GENOMIC	ILLUMINA	SRS990794	SRP061066	['PRJNA282721','SRS990794','7bddd3ac-0f26-4682-a76f-c5e24cc4ca0b','SRP061066','282721','7bddd3ac-0f26-4682-a76f-c5e24cc4ca0b_R00000039_v3.bam','SRX1096297','SRR2101603','SAMN03648850','3648850']		2015-07-23T00:07:00.000Z			ZAF	Africa						S	S			S		S	S	S			S	S	S				S			308	308516278	206960757	PRJNA282721	CRyPTIC_WHO2021_PMC7612554		99.55	1164851	48	lineage4.8	Sensitive	['tbprofiler','Walker_2022','Menardo_2021','Napier_2020','input','Menardo_2018','tree','diff']	tuberculosis: human-adapted	L4.8	Mycobacterium tuberculosis
SAMN14344266	SRR11565102	AMPLICON	RUTGERS UNIVERSITY NEWARK	SRX8134175	Illumina MiSeq	PAIRED	PCR	GENOMIC	ILLUMINA	SRS6497614	SRP256991	['14344266','SRP256991','608715','SRX8134175','SAMN14344266','2492-DA-1071','SRS6497614','SRR11565102','2492-DA-1071_S17_L001_R1_001.fastq','PRJNA608715']		2020-04-17T19:31:00.000Z			KEN	Africa		sputum	Homo sapiens	3	human																					23	23782198	14837301	PRJNA608715									tuberculosis: unclassified		Mycobacterium tuberculosis
SAMEA112805703	ERR11081983	WGS	FZB	ERX10529352	NextSeq 500	PAIRED		GENOMIC	ILLUMINA	ERS14813249	ERP010814	['ERX10529352','ERS14813249','287903','ena-RUN-TAB-22-03-2023-09:39:46:241-142283','ena-STUDY-FZB-22-06-2015-17:16:39:392-292','PRJEB9680','ERP010814','33893800','ena-EXPERIMENT-TAB-22-03-2023-09:39:46:241-142282','SAMEA112805703','ERR11081983','6262-16']		2023-07-21T04:13:00.000Z																														1358	1358544749	619240719	PRJEB9680			99.51	1591667	54	lineage2.2.1	MDR-TB	['diff','tbprofiler','input','tree']	tuberculosis: unclassified		Mycobacterium tuberculosis
SAMN41417776	SRR29052654	WGS	FIND, THE FOUNDATION FOR INNOVATIVE NEW DIAGNOSTICS	SRX24577720	Illumina HiSeq 2000	PAIRED	RANDOM	GENOMIC	ILLUMINA	SRS21317706	SRP507535	['SAMN41417776','SRS21317706','6B1800_2E358E7C8139_IDR1500068896','SRX24577720','PRJNA1109295','6B1800_2E358E7C8139','41417776','SRP507535','1109295','SRR29052654','IDR1500068896_R1.fastq.gz']	2015	2024-05-18T04:51:00.000Z			USA	North America			Homo sapiens	3	human																					644	644895816	398664922	PRJNA1109295								WHO_mutations_2023	tuberculosis: unclassified		Mycobacterium tuberculosis
SAMEA8616296	ERR5979757	WGS	FZB	ERX5619543	NextSeq 500	PAIRED		GENOMIC	ILLUMINA	ERS6300903	ERP128579	['751334','LSF-110','ena-RUN-FZB-27-05-2021-16:09:55:565-217','ERX5619543','ERS6300903','ena-STUDY-FZB-25-04-2021-08:07:37:001-1206','20609652','ena-EXPERIMENT-FZB-27-05-2021-16:09:55:565-217','SAMEA8616296','ERR5979757','PRJEB44524','ERP128579']		2021-09-24T23:23:00.000Z																														485	485191834	213880325	PRJEB44524								input	MTBC		Mycobacterium tuberculosis complex sp.
SAMN05172756	['SRR3611810','SRR3610393']	AMPLICON		['SRX1810584','SRX1811066']	Illumina MiSeq	PAIRED	PCR	GENOMIC	ILLUMINA	SRS1474733		['Mycobacterium-tuberculosis-21-0072_S29_L001_R2_001.fastq.gz','5172756','SRR3610393','SRS1474733','Mycobacterium-tuberculosis-21-0072-reclean_S24_L001_R2_001.fastq.gz','SAMN05172756','21-0072','21-0072_reclean','PRJNA322712','SRP075909','322712','SRX1811066','SRX1810584','SRR3611810']					MDA	Europe		sputum	Homo sapiens	3	human																					97	97762392	72278504	PRJNA322712									tuberculosis: unclassified		Mycobacterium tuberculosis
SAMN31695836	SRR22263347	AMPLICON	UNIVERSITY OF WISCONSIN-MADISON	SRX18239690	Illumina MiSeq	PAIRED	PCR	GENOMIC	ILLUMINA	SRS15735551	SRP407506	['31695836','bp0','SRS15735551','SAMN31695836','AB41-LLL-32-cluster-S39_S46_L001_R1_001.fastq','SRX18239690','AB41-LLL-32-cluster-S39_S46','PRJNA900591','SRR22263347','SRP407506','900591']	2021-08	2022-11-11T14:44:00.000Z			USA	North America	Pittsburgh	lung	Macaca fascicularis	3	crab-eating macaque																					30	30800376	22762150	PRJNA900591									tuberculosis: human-adapted	L4	Mycobacterium tuberculosis	Erdman
SAMEA115741197	ERR13266585	WGS	UNIVERSITY OF OXFORD, NUFFIELD DEPARTMENT OF MEDIC	ERX12637011	NextSeq 500	PAIRED	RANDOM PCR	GENOMIC	ILLUMINA	ERS20250940	ERP161058	['ERP161058','ERX12637011','PRJEB76547','SAMEA115741197','e60907ec03c9','1124794','ERR13266585','b28b5ff0-515d-42d2-bc0f-19e45ec26bb9','webin-reads-e60907ec03c9','ERS20250940','41869133']	2020	2024-08-08T10:58:00.000Z			IND	Asia																										779	779528100	319710343	PRJEB76547								CRyPTIC_2024	tuberculosis: unclassified		Mycobacterium tuberculosis
SAMN42410210	SRR29772798	WGS	INDIAN COUNCIL FOR MEDICAL RESEARCH NATIONAL INSTITUTE OF RESEARCH IN TUBERCULOSIS	SRX25272727	Illumina MiSeq	PAIRED	PCR	GENOMIC	ILLUMINA	SRS21957162	SRP367420	['SAMN42410210','PRJNA822663','822663','SRX25272727','MD299_R1.fastq.gz','42410210','bp0','SRR29772798','MD299','27256815','SRP367420','SRS21957162']	2022	2024-07-11T01:34:00.000Z		13.07265210 N 80.25039808 E	IND	Asia			Homo sapiens	3	human																					821	821743812	339307605	PRJNA822663									tuberculosis: unclassified		Mycobacterium tuberculosis
SAMEA7547727	ERR4814368	WGS	PUBLIC HEALTH ENGLAND	ERX4684210	Illumina HiSeq 2500	PAIRED	RANDOM	GENOMIC	ILLUMINA	ERS5304380	ERP124941	['run.17188','experiment.17188','ERS5304380','project.PHE-TB','sample.17188','ERP124941','773303','SAMEA7547727','22467119','ERR4814368','ERX4684210','PRJEB41201']		2021-11-10T12:03:00.000Z			GBR	Europe																										430	430017552	202639174	PRJEB41201								['CRyPTIC_PHE','input']	tuberculosis: unclassified		Mycobacterium tuberculosis
SAMEA2399479	ERR2515074	WGS	PHE	ERX2534284	Illumina HiSeq 2500	PAIRED	RANDOM	GENOMIC	ILLUMINA	ERS2399664	ERP107961	['ERP107961','10124201','run.7295','ERR2515074','PRJEB25991','ERX2534284','project.First_10k_genomes_study_set_4','SAMEA2399479','493034','ERS2399664','sample.7295','experiment.7295']		2021-10-23T18:12:00.000Z			GBR	Europe	England									S		S					S	S								691	691972902	347373997	PRJEB25991	Walker_2022		99.38	1866395	64	lineage3	Sensitive	['diff','input','tbprofiler','Walker_2022','CRyPTIC_PHE','Napier_2020','tree']	tuberculosis: human-adapted	L3	Mycobacterium tuberculosis
SAMN06221199	SRR5182051	WGS	SAN DIEGO STATE UNIVERSITY	SRX2498159	PacBio RS	SINGLE		GENOMIC	PACBIO_SMRT	SRS1925011	SRP096895	['SAMN06221199','6221199','m120518_002250_42152_c100332822550000001523018609161284_s2_p0.bas.h5','SRP096895','SRS1925011','SRX2498159','2-0020','PRJNA353873','353873','SRR5182051']	2009	2017-01-17T13:37:00.000Z		46.99 N 28.83 E	MDA	Europe		sputum	Homo sapiens	3	human																					483	483191419	1885919236	PRJNA353873									tuberculosis: unclassified		Mycobacterium tuberculosis
SAMN05577335	SRR4034361	WGS	HARVARD MEDICAL SCHOOL	SRX2025660	Illumina HiSeq 2000	PAIRED	RANDOM	GENOMIC	ILLUMINA	SRS1620089	SRP082185	['SRX2025660','P39-Lung5-B1','323744','SRS1620089','SRP082185','SAMN05577335','PRJNA323744','SRR4034361','788-L5B1_1.fastq.gz','5577335']	2013-11	2016-08-16T02:22:00.000Z		29.6483 S 30.3318 E	ZAF	Africa	Kwazulu-Natal	lung	Homo sapiens	3	human																					460	460057020	312648093	PRJNA323744								['input','Napier_2020','intrapatient_ZAF','denylist']	tuberculosis: human-adapted	L4.1.2	Mycobacterium tuberculosis
SAMEA115740418	ERR13265701	WGS	UNIVERSITY OF OXFORD, NUFFIELD DEPARTMENT OF MEDIC	ERX12636090	Illumina NovaSeq 6000	PAIRED	RANDOM PCR	GENOMIC	ILLUMINA	ERS20250161	ERP161058	['b28b5ff0-515d-42d2-bc0f-19e45ec26bb9','ERS20250161','1124794','webin-reads-dd890c9a137b','41868439','ERP161058','dd890c9a137b','ERR13265701','PRJEB76547','SAMEA115740418','ERX12636090']	2021	2024-08-06T02:50:00.000Z			VNM	Asia																										928	928594130	307720736	PRJEB76547								CRyPTIC_2024	tuberculosis: unclassified		Mycobacterium tuberculosis
SAMN15703114	SRR12395460	WGS	WADSWORTH CENTER	SRX8893437	MinION	SINGLE	RANDOM	GENOMIC	OXFORD_NANOPORE	SRS7152459	SRP276100	['IDR1900045078-01-01','A218','IDR1900045078-01-01.fastq.gz','SAMN15703114','SRR12395460','15703114','bp0','SRP276100','SRS7152459','SRX8893437','650381','PRJNA650381']	2019	2020-08-05T13:34:00.000Z		40.7481119 N 73.98438414 W	USA	North America	New York	As reported: ORH	Homo sapiens	3	human																					484	484016830	444922721	PRJNA650381									tuberculosis: unclassified		Mycobacterium tuberculosis
SAMN30951447	SRR21658640	WGS	WADSWORTH CENTER	SRX17658465	Illumina MiSeq	PAIRED	RANDOM	GENOMIC	ILLUMINA	SRS15190735	SRP338930	['IDR1600033669-01-01_S16_L001_R1_001.fastq.gz','766641','IDR1600033669','SRR21658640','SRP338930','SRX17658465','SRS15190735','PRJNA766641','SAMN30951447','30951447']	2016	2022-09-21T11:33:00.000Z			USA	North America	New York state		Homo sapiens	3	human																					381	381626347	221235821	PRJNA766641			99.29	1273491	70	lineage1.1.3.1	Other	['diff','tbprofiler','tree','input']	tuberculosis: unclassified		Mycobacterium tuberculosis
SAMN08709110	SRR6832679	WGS	SAN RAFFAELE	SRX3788898	Illumina HiSeq 2500	PAIRED	RANDOM	GENOMIC	ILLUMINA	SRS3041564	SRP128089	['70-0706','70-0706_090816_UKR_090816_100.gatk.bam','SRR6832679','SRP128089','PRJNA428596','70-0706_WGS','SRX3788898','bp0','8709110','SAMN08709110','SRS3041564','428596']		2018-03-14T10:40:00.000Z							Homo sapiens	3	human																					253	253683720	133244504	PRJNA428596			99.48	2118184	45	lineage4.8	Sensitive	['tbprofiler','input','diff','tree']	tuberculosis: unclassified		Mycobacterium tuberculosis
SAMEA7555579	ERR4822210	WGS	PUBLIC HEALTH ENGLAND	ERX4692052	Illumina HiSeq 2500	PAIRED	RANDOM	GENOMIC	ILLUMINA	ERS5312222	ERP124941	['PRJEB41201','22474986','ERR4822210','SAMEA7555579','run.25031','ERX4692052','ERS5312222','experiment.25031','project.PHE-TB','ERP124941','sample.25031','773303']		2021-11-11T03:06:00.000Z			GBR	Europe										S		S						S								465	465608667	185487049	PRJEB41201	Walker_2022		99.24	1863551	42	lineage1.1.3.3	Sensitive	['tree','Walker_2022','tbprofiler','CRyPTIC_PHE','input','diff']	tuberculosis: unclassified		Mycobacterium tuberculosis
SAMN06092235	SRR5067225	WGS	UNIVERSITY OF MELBOURNE	SRX2387523	Illumina HiSeq 2500	PAIRED	RANDOM	GENOMIC	ILLUMINA	SRS1829465	SRP094134	['SRR5067225','PRJNA355614','HCMC0538','355614','SAMN06092235','6092235','SRS1829465','SRP094134','02MTB1474_S3_L002_2.fastq.gz','SRX2387523','bp0']	2010-07	2016-12-01T20:52:00.000Z		10.82 N 106.63 E	VNM	Asia	Ho Chi Minh City	sputum	Homo sapiens	3	human																					377	377842842	184475453	PRJNA355614			99.53	1388922	48	lineage4.4.2	Sensitive	['tbprofiler','Napier_2020','input','diff','tree','Menardo_2021','Nimmo_2024']	tuberculosis: human-adapted	L4.4.2	Mycobacterium tuberculosis
SAMN19845223	SRR15014738	WGS	ICMR-NATIONAL INSTITUTE FOR RESEARCH IN TUBERCULOSIS	SRX11326643	Illumina MiSeq	PAIRED	RANDOM	GENOMIC	ILLUMINA	SRS9360077	SRP326491	['SRX11326643','SRR15014738','PRJNA741102','SRS9360077','bp0','LP3069','LP3069_R1.fastq.gz','SRP326491','741102','19845223','SAMN19845223']	2016	2021-07-02T21:02:00.000Z		13.07344816 N 80.24959981 E	IND	Asia	Chennai	sputum	Homo sapiens	3	human																					558	558880830	403521434	PRJNA741102			99.36	487979	19	lineage3	MDR-TB	['input','diff','tbprofiler','R-DR_Chennai']	tuberculosis: unclassified		Mycobacterium tuberculosis
SAMN13937540	SRR11033727	WGS	BROAD INSTITUTE	SRX7685899	Illumina NovaSeq 6000	PAIRED	RANDOM	GENOMIC	ILLUMINA	SRS6112398	SRP075210	['SRP075210','GCID-2784.bam','SRR11033727','SRS6112398','SRX7685899','Mycobacterium tuberculosis G-722','13937540','PRJNA318002','G-722_S_1','318002','SAMN13937540']	2019	2020-02-06T15:18:00.000Z			GEO	Asia	Tbilisi	sputum	Homo sapiens	3	human																					4043	4043187174	1307599971	PRJNA318002			99.38	1696124	57	lineage2.2.1	Pre-XDR-TB	['diff','input','tbprofiler','tree']	tuberculosis: unclassified		Mycobacterium tuberculosis
SAMEA110046447	ERR9786762	WGS	INSTITUTE OF TROPICAL MEDICINE	ERX9334038	Illumina HiSeq 2500	PAIRED	RANDOM	GENOMIC	ILLUMINA	ERS12087527	ERP137916	['ERS12087527','844815','29174708','ena-RUN-TAB-27-05-2022-13:53:26:473-12185','ERR9786762','ena-EXPERIMENT-TAB-27-05-2022-13:53:26:473-12184','ERX9334038','ECF-14-F202','ERP137916','PRJEB53138','0efe4541-10cd-4d79-a29f-96d29eadb5f3','SAMEA110046447']	2014	2022-06-25T18:15:00.000Z			GMB	Africa		sputum	Homo sapiens	3	human																					255	255341543	198565645	PRJEB53138			99.24	64323	2	lineage4.3.4	Sensitive	['WGS_2011-2014_GMB','input','tbprofiler']	tuberculosis: unclassified		Mycobacterium tuberculosis
SAMEA112800691	ERR11050684	WGS	FZB	ERX10497475	NextSeq 500	PAIRED		GENOMIC	ILLUMINA	ERS14808237	ERP010814	['ena-EXPERIMENT-TAB-21-03-2023-10:58:00:063-107627','ena-RUN-TAB-21-03-2023-10:58:00:063-107628','21003734','SAMEA112800691','287903','ena-STUDY-FZB-22-06-2015-17:16:39:392-292','ERX10497475','ERP010814','33852747','PRJEB9680','ERR11050684','ERS14808237']		2023-07-20T23:20:00.000Z																														578	578454090	280652637	PRJEB9680			99.38	1331989	43	lineage4.1.2.1	Sensitive	['diff','tree','tbprofiler','input']	tuberculosis: unclassified		Mycobacterium tuberculosis
SAMN03647920	SRR2100747	WGS	UNIVERSITY OF OXFORD	SRX1095441	Illumina HiSeq 2500	PAIRED	RANDOM	GENOMIC	ILLUMINA	SRS990077	SRP061066	['C00014546','SAMN03647920','PRJNA282721','3647920','SRP061066','SRX1095441','SRS990077','282721','SRR2100747','888a140c-673e-4091-ba65-106c52e00a42_R00000039_v3.bam']		2015-07-23T10:19:00.000Z			GBR	Europe										S		S					S	S								457	457496000	330969511	PRJNA282721	CRyPTIC_WHO2021_PMC7612554		99.53	1747664	39	lineage4.1.2.1	Sensitive	['diff','Napier_2020','tbprofiler','Menardo_2018','Menardo_2021','tree','Walker_2022','input']	tuberculosis: human-adapted	L4.1.2.1	Mycobacterium tuberculosis
SAMEA9976400	ERR6865703	WGS	IMPERIAL COLLEGE LONDON	ERX6489131	Illumina HiSeq 2000	PAIRED	RANDOM	GENOMIC	ILLUMINA	ERS7654679	ERP123401	['CA0332008_raw_wgs','666870','ERR6865703','CA0332008','ena-STUDY-IMPERIAL COLLEGE LONDON-12-08-2020-14:44:57:582-2394','CA0332008_raw_wgs_R1R2','ERS7654679','22011201','PRJEB39837','SAMEA9976400','ERX6489131','ERP123401']	2008	2021-10-15T13:04:00.000Z			PER	South America	Lima		Homo sapiens	3	human																					282	282336176	125263043	PRJEB39837								['standford','input']	tuberculosis: unclassified		Mycobacterium tuberculosis
SAMN15703331	SRR12395160	WGS	WADSWORTH CENTER	SRX8893737	MinION	SINGLE	RANDOM	GENOMIC	OXFORD_NANOPORE	SRS7152759	SRP276100	['bp0','IDR2000001851-01-01.fastq.gz','IDR2000001851-01-01','SRR12395160','650381','A411','SRX8893737','15703331','SAMN15703331','PRJNA650381','SRS7152759','SRP276100']	2019	2020-08-05T13:31:00.000Z		41.08590895 N 73.77642533 W	USA	North America	VALHALLA	As reported: SPT	Homo sapiens	3	human																					999	999937488	886750776	PRJNA650381									tuberculosis: unclassified		Mycobacterium tuberculosis
SAMEA6617345	ERR5758409	WGS	STELLENBOSCH UNIVERSITY	ERX5468061	Illumina HiSeq 2000	PAIRED	RANDOM PCR	GENOMIC	ILLUMINA	ERS4381078	ERP118828	['PRJEB35725','R4312','ena-EXPERIMENT-STELLENBOSCH UNIVERSITY-22-04-2021-20:22:13:687-99','ena-RUN-STELLENBOSCH UNIVERSITY-22-04-2021-20:22:13:687-99','SAMEA6617345','ERP118828','ena-STUDY-STELLENBOSCH UNIVERSITY-09-12-2019-11:40:53:869-998','ERS4381078','18859657','ERX5468061','614243','ERR5758409']	2008	2021-05-06T23:13:00.000Z			ZAF	Africa		sputum	Homo sapiens	3	human																					724	724540759	328594576	PRJEB35725			99.37	1891252	43	lineage2.2.2	Pre-XDR-TB	['tree','diff','tbprofiler','input']	tuberculosis: unclassified		Mycobacterium tuberculosis
SAMEA2783038	ERR767971	WGS	THE WELLCOME TRUST SANGER INSTITUTE	ERX711244	Illumina HiSeq 2000	PAIRED	RANDOM	GENOMIC	ILLUMINA	ERS552783	ERP006738	['ERP006738','3374264','The_interaction_between_the_host_and_pathogen_genetics_in_susceptibility_to_pulmonary_tuberculosis-sc-3274','PRJEB7056','SAMEA2783038','ERX711244','ERR767971','SC_RUN_14857_1#15','272028','ERS552783','18347-sc-2107883','SC_EXP_14857_1#15']	2006	2016-03-08T22:31:00.000Z			THA	Asia																										535	535002800	298557573	PRJEB7056			99.28	1538134	34	lineage1.2.1.2.1	Sensitive	['input','Napier_2020','tree','Menardo_2021','diff','tbprofiler']	tuberculosis: human-adapted	L2.2.1	Mycobacterium tuberculosis
SAMEA7527682	ERR4799096	WGS	FOUNDATION FOR MEDICAL RESEARCH INDIA	ERX4668513	NextSeq 500	PAIRED	RANDOM	GENOMIC	ILLUMINA	ERS5284153	ERP124850	['SAMEA7527682','ERP124850','773292','run.27561','ERX4668513','PRJEB41116','sample.27561','project.Mumbai','22461227','ERS5284153','experiment.27561','ERR4799096']		2021-11-10T01:44:00.000Z			IND	Asia	Mumbai					S	S				S	S	S	S				S			S		S	S		399	399251248	186661498	PRJEB41116	Walker_2022							['CRyPTIC_IND','Walker_2022','input']	tuberculosis: unclassified		Mycobacterium tuberculosis
SAMD00142570	DRR188655	WGS	RIT_JATA	DRX179120	Illumina MiSeq	PAIRED	other	GENOMIC	ILLUMINA	DRS201156	DRP007602	['DRP007602','754720','PRJDB7494','SAMD00142570','DRX179120','DRS201156','20796099','DRR188655']	2017	2021-08-14T17:28:00.000Z			JPN	Asia	Chubu-Hokuriku		Homo sapiens	3	human																					467	467025158	295893751	PRJDB7494			99.56	844808	53	lineage2.2.1	Sensitive	['tbprofiler','input','tree','diff']	tuberculosis: unclassified		Mycobacterium tuberculosis
SAMN41418389	SRR29052985	WGS	FIND, THE FOUNDATION FOR INNOVATIVE NEW DIAGNOSTICS	SRX24577645	Illumina HiSeq 2000	PAIRED	RANDOM	GENOMIC	ILLUMINA	SRS21317631	SRP507535	['SRP507535','1109295','PRJNA1109295','6B1800_9370AB60211B','6B1800_9370AB60211B_IDR1700034387','41418389','SRS21317631','IDR1700034387-01-01_S7_L001_R1_001.fastq.gz','SRX24577645','SRR29052985','SAMN41418389']		2024-05-18T00:17:00.000Z			USA	North America			Homo sapiens	3	human																					605	605663909	394606141	PRJNA1109295								WHO_mutations_2023	tuberculosis: unclassified		Mycobacterium tuberculosis
SAMN43535344	SRR30630080	WGS	MINISTRY OF PUBLIC HEALTH (THAILAND)	SRX26051880	NextSeq 500	PAIRED	RANDOM	GENOMIC	ILLUMINA	SRS22622283	SRP503470	['MTBCR170465','MTBCR170465_S43_1.fastq.gz','PRJNA833906','SRR30630080','43535344','SRP503470','SRX26051880','SAMN43535344','SRS22622283','833906']	2018	2024-09-11T03:46:00.000Z		19.9105 N 99.8406 E	THA	Asia	Chiang Rai	sputum	Homo sapiens	3	human																					204	204083374	97102029	PRJNA833906									tuberculosis: human-adapted	L1.1.3.2	Mycobacterium tuberculosis
SAMEA8718381	ERR8975130	WGS	CTB/NICD	ERX5543486	Illumina HiSeq 4000	PAIRED	RANDOM	GENOMIC	ILLUMINA	ERS6402827	ERP128647	['ERX5543486','experiment.14276','773351','ERS6402827','project.Wellcome_clinical_isolates_site10','run.14276.1','ERR8975130','sample.14276','26339352','ERP128647','SAMEA8718381','PRJEB44577']		2022-03-15T07:19:00.000Z			ZAF	Africa						S				S	S	S	S	S				S		S		S	S	S	S	551	551484000	233067456	PRJEB44577	CRyPTIC_reuse_table		88.28	1555159	59	lineage4.1.2	Sensitive	['input','tbprofiler','tree','CRyPTIC_reuse_table','CRyPTIC_CTB-NICD','diff']	tuberculosis: unclassified		Mycobacterium tuberculosis
SAMN31248612	SRR27485748	WGS	INRAE	SRX23156936	DNBSEQ-G400	PAIRED	RANDOM	GENOMIC	DNBSEQ	SRS20107356	SRP483010	['31248612','881288','SRX23156936','PRJNA881288','343-18_1.fq.gz','343-18','SRR27485748','SAMN31248612','SRS20107356','SRP483010']	2018	2024-01-11T04:16:00.000Z	Buruli ulcer	6.8809 N 2.50722 E	BEN	Africa		skin	Homo sapiens	3	human																					1214	1214220900	809004717	PRJNA881288									NTM: unclassified		Mycobacterium ulcerans
SAMEA115748588	ERR13289439	WGS	UNIVERSITY OF OXFORD, NUFFIELD DEPARTMENT OF MEDIC	ERX12659865	NextSeq 500	PAIRED	RANDOM PCR	GENOMIC	ILLUMINA	ERS20264875	ERP161058	['ERR13289439','ERP161058','41891361','1124794','ERS20264875','60a7a629dfdc','SAMEA115748588','ERX12659865','PRJEB76547','webin-reads-60a7a629dfdc','b28b5ff0-515d-42d2-bc0f-19e45ec26bb9']	2018	2024-08-10T09:37:00.000Z			DEU	Europe																										175	175665756	74996971	PRJEB76547								CRyPTIC_2024	tuberculosis: unclassified		Mycobacterium tuberculosis
SAMN15772942	SRR12420278	WGS	FUDAN UNIVERSITY	SRX8916425	Illumina HiSeq 2500	PAIRED	RANDOM PCR	GENOMIC	ILLUMINA	SRS7172997	SRP276868	['SRR12420278','p429','15772942','SAMN15772942','656167','PRJNA656167','SRS7172997','XZ10085_R1.fastq.gz','SRX8916425','SRP276868','XZ10085','bp0']	2010	2020-08-10T10:30:00.000Z			CHN	Asia	Tibet	sputum	Homo sapiens	3	human																					570	570424200	220025580	PRJNA656167			98.98	1645206	48	lineage2.2.1	Pre-XDR-TB	['diff','tbprofiler','input','tree']	tuberculosis: unclassified		Mycobacterium tuberculosis
SAMN36849803	SRR25534487	WGS	SHANDONG PROVINCIAL HOSPITAL	SRX21263640	Illumina HiSeq 4000	PAIRED	RANDOM	GENOMIC	ILLUMINA	SRS18516718	SRP453313	['SRP453313','SRS18516718','36849803','PRJNA1002108','1002108','SRR25534487','T523.IS300_Clean.1.fastq.gz','SRX21263640','T523','SAMN36849803','bp0']	2017	2023-08-05T20:43:00.000Z		36.40 N 117.00 E	CHN	Asia	Shandong	As reported: phlegm	Homo sapiens	3	human																					1146	1146966900	469596699	PRJNA1002108			99.55	1865200	64	lineage2.2.1	Sensitive	['diff','input','tbprofiler','tree']	tuberculosis: human-adapted	L4	Mycobacterium tuberculosis	H37Rv
SAMEA113538458	ERR11466405	WGS	FZB	ERX10872562	NextSeq 500	PAIRED		GENOMIC	ILLUMINA	ERS15534879	ERP147571	['ERX10872562','SAMEA113538458','BTB-778','ena-RUN-TAB-22-05-2023-12:53:16:435-8249','d05d2f15-c027-4055-b906-d9d6d110849e','979605','ERP147571','PRJEB62480','ena-EXPERIMENT-TAB-22-05-2023-12:53:16:435-8248','ERR11466405','ERS15534879','35506835']		2023-09-17T03:14:00.000Z			BWA	Africa																										657	657763970	275122680	PRJEB62480			99.36	1739161	49	lineage4.4.1.1.1	MDR-TB	['Kopanyo','tree','tbprofiler','input','diff']	tuberculosis: unclassified		Mycobacterium tuberculosis
SAMEA7526928	ERR4798370	WGS	FOUNDATION FOR MEDICAL RESEARCH INDIA	ERX4667792	NextSeq 500	PAIRED	RANDOM	GENOMIC	ILLUMINA	ERS5283400	ERP124850	['22460490','run.14874','ERX4667792','experiment.14874','SAMEA7526928','sample.14874','ERS5283400','project.Mumbai','773292','ERP124850','ERR4798370','PRJEB41116']		2021-11-10T01:19:00.000Z			IND	Asia	Mumbai					S	S				S	R	S	R							S		R	S		434	434155502	194721319	PRJEB41116	Walker_2022							['input','CRyPTIC_IND','Walker_2022']	tuberculosis: unclassified		Mycobacterium tuberculosis
SAMN02370941	['SRR1006173','SRR1006172','SRR1006171','SRR1006170','SRR1006169']	WGS		['SRX362674','SRX362671','SRX362672','SRX362673','SRX362675']	PacBio RS	SINGLE	RANDOM	GENOMIC	PACBIO_SMRT	SRS489477		['SAMN02370941','PL100036579-1_RS42150_20130810_F02_run','PL100036579-1_RS42150_20130810_F02_experiment','PMMIX_Mxenopi-3993','SRR1006169','SRX362675','PL100036579-1_RS42150_20130810_E02_experiment','PL100036579-1_RS42150_20130810_B02_run','SRX362673','SRX362672','SRX362671','SRR1006170','PRJNA191797','PL100036579-1_RS42150_20130810_D02_experiment','2370941','SRP030687','SRR1006173','PL100036579-1_RS42150_20130810_C02_run','PL100036579-1_RS42150_20130810_E02_run','191797','SRR1006171','SRS489477','SRX362674','SRR1006172','PL100036579-1_RS42150_20130810_B02_experiment','PL100036579-1_RS42150_20130810_C02_experiment','PL100036579-1_RS42150_20130810_D02_run']																																4075	4077450748	15318179237	PRJNA191797									unclassified mycobacteria		Mycobacterium sp.
SAMEA115749279	ERR13290131	WGS	UNIVERSITY OF OXFORD, NUFFIELD DEPARTMENT OF MEDIC	ERX12660617	Illumina MiSeq	PAIRED	RANDOM PCR	GENOMIC	ILLUMINA	ERS20265566	ERP161058	['ERP161058','dc49d843cafc','PRJEB76547','ERS20265566','1124794','SAMEA115749279','webin-reads-dc49d843cafc','ERX12660617','b28b5ff0-515d-42d2-bc0f-19e45ec26bb9','ERR13290131','41891874']	2017	2024-08-19T10:42:00.000Z			GBR	Europe																										140	140276592	77849943	PRJEB76547								CRyPTIC_2024	tuberculosis: unclassified		Mycobacterium tuberculosis
SAMEA114090106	ERR11774887	WGS	UCL CENTRE FOR CLINICAL MICROBIOLOGY	ERX11173552	NextSeq 550	PAIRED	RANDOM	GENOMIC	ILLUMINA	ERS16073949	ERP149436	['1109088','41283336','ERR11774887','PRJEB64299','ERP149436','ERX11173552','SAMEA114090106','TBA_731','webin-reads-TBA_731','ERS16073949','4da99455-d94f-43bb-96cc-eb7e1d7e89c2']	2019	2024-08-11T20:31:00.000Z		UCL CCM	ZAF	Africa			Homo sapiens	3	human																					647	647788792	256078658	PRJEB64299									tuberculosis: unclassified		Mycobacterium tuberculosis
SAMD00263646	DRR261036	WGS	RIT_JATA	DRX250739	Illumina MiSeq	PAIRED	RANDOM	GENOMIC	ILLUMINA	DRS357010	DRP011011	['39331902','PRJDB10923','SAMD00263646','DRR261036','DRX250739','DRS357010','1063556','DRP011011']		2024-01-10T14:13:00.000Z			VNM	Asia	Da Nang																									540	540527617	328858005	PRJDB10923			99.74	1443174	98	lineage4.3.1	Sensitive	['tree','diff','tbprofiler','input']	tuberculosis: unclassified		Mycobacterium tuberculosis
SAMN20693347	SRR16370309	WGS	HARVARD MEDICAL SCHOOL	SRX12647837	Illumina HiSeq 2500	PAIRED	RANDOM	GENOMIC	ILLUMINA	SRS10601133	SRP341700	['SRX12647837','771909','IDR1500071801_R1.fastq.gz','SRP341700','PRJNA771909','SAMN20693347','IDR1500071801','20693347','SRR16370309','bp0','SRS10601133']		2021-10-16T19:08:00.000Z																														452	452362314	292104681	PRJNA771909			99.26	1399047	74	lineage1.2.1.2.1	Sensitive	['input','tree','tbprofiler','diff']	tuberculosis: unclassified		Mycobacterium tuberculosis
SAMEA104357518	ERR2179723	WGS	FUDAN UNIVERSITY	ERX2236142	Illumina HiSeq 2000	PAIRED	RANDOM PCR	GENOMIC	ILLUMINA	ERS1982496	ERP104892	['ERS1982496','ena-RUN-FUDAN UNIVERSITY-24-10-2017-03:49:56:244-167','ena-EXPERIMENT-FUDAN UNIVERSITY-24-10-2017-03:49:56:244-167','MTB167','PRJEB23157','ERR2179723','8238930','SAMEA104357518','ena-STUDY-FUDAN UNIVERSITY-24-10-2017-03:50:01:214-391','ERP104892','ERX2236142','496441']	2007	2018-10-25T11:31:00.000Z			CHN	Asia		sputum	Homo sapiens	3	human																					0	0	132365005	PRJEB23157			99.12	1833470	55	lineage4.2.2	Other	['Napier_2020','input','diff','tree','tbprofiler']	tuberculosis: human-adapted	L4.2.2	Mycobacterium tuberculosis
SAMN14518393	SRR11462908	WGS	USDA-NVSL-DBPL	SRX8040205	Illumina MiSeq	PAIRED	RANDOM	GENOMIC	ILLUMINA	SRS6412032	SRP254855	['SAMN14518393','PRJNA622511','SRP254855','14518393','SRS6412032','SRX8040205','bp0','17-9622_R1.fastq.gz','622511','17-9622','SRR11462908']		2020-04-02T03:25:00.000Z			DOM	North America			Bos taurus	2	domestic cattle																					353	353744802	251679181	PRJNA622511								input	tuberculosis: animal-adapted	La1	Mycobacterium bovis
SAMN08732145	SRR6855700	WGS	SAN RAFFAELE	SRX3811089	Illumina MiSeq	PAIRED	RANDOM	GENOMIC	ILLUMINA	SRS3061635	SRP128089	['BD00490075','BD00490075_S5.gatk.bam','PRJNA428596','SAMN08732145','bp0','8732145','SRS3061635','BD00490075_WGS','SRP128089','428596','SRX3811089','SRR6855700']		2018-03-20T13:08:00.000Z							Homo sapiens	3	human																					409	409847042	223649632	PRJNA428596			98.85	729187	37	lineage2.2.1	Sensitive	['tbprofiler','tree','input','diff']	tuberculosis: unclassified		Mycobacterium tuberculosis
SAMEA112800906	ERR11050910	WGS	FZB	ERX10497701	NextSeq 500	PAIRED		GENOMIC	ILLUMINA	ERS14808452	ERP010814	['ERP010814','33852962','ERR11050910','ena-EXPERIMENT-TAB-21-03-2023-10:58:00:124-108079','ena-STUDY-FZB-22-06-2015-17:16:39:392-292','ena-RUN-TAB-21-03-2023-10:58:00:124-108080','PRJEB9680','21005703','287903','ERX10497701','ERS14808452','SAMEA112800906']		2023-07-20T23:22:00.000Z																														494	494684353	236316792	PRJEB9680			99.37	1386161	44	lineage2.2.1	Sensitive	['tbprofiler','tree','input','diff']	tuberculosis: unclassified		Mycobacterium tuberculosis
SAMN09100591	SRR7069247	OTHER	MODMEDMICOXFORD	SRX4000116	Illumina MiSeq	PAIRED		OTHER	ILLUMINA	SRS3282293	SRP076676	['PRJNA302362','MMMOSRA:74509b86-b019-4378-adbe-081ba51b58a3','SRS3282293','9100591','MMMOSAM:74509b86-b019-4378-adbe-081ba51b58a3','SRX4000116','302362','SAMN09100591','SRP076676','SRR7069247']	2014	2018-04-26T14:19:00.000Z			GBR	Europe			Homo sapiens	3	human																					311	311366481	219915448	PRJNA302362									tuberculosis: unclassified		Mycobacterium tuberculosis
SAMEA14269095	ERR9896132	WGS	UMR1137	ERX9438935	Illumina MiSeq	PAIRED	RANDOM	GENOMIC	ILLUMINA	ERS11871741	ERP137101	['SAMEA14269095','31957441','a7ce26b1-625b-47b7-a10e-d0c77996da39','webin-reads-460','906841','ERR9896132','ERX9438935','ERS11871741','460','ERP137101','PRJEB52390']	2018	2022-12-15T20:56:00.000Z			FRA	Europe			Homo sapiens	3	human																					477	477668356	337166297	PRJEB52390			89.49	1102893	42	lineage4.6.2.2	Other	['tree','tbprofiler','diff','input']	tuberculosis: unclassified		Mycobacterium tuberculosis
SAMD00117928	DRR130220	WGS	NIID	DRX122958	Illumina MiSeq	PAIRED	RANDOM	GENOMIC	ILLUMINA	DRS090336	DRP004886	['DRX122958','527409','DRR130220','DRS090336','11127897','DRP004886','SAMD00117928','PRJDB7006']	2015	2019-06-13T20:02:00.000Z			JPN	Asia	Osaka	gastric fluid	Homo sapiens	3	human																					566	566616267	339421953	PRJDB7006			99.62	1511907	100	lineage2.2.1	Sensitive	['Menardo_2021','tree','tbprofiler','input','diff']	tuberculosis: human-adapted	L2	Mycobacterium tuberculosis
SAMN12551325	SRR10040385	WGS	FUDAN UNIVERSITY	SRX6775360	Illumina HiSeq 2000	PAIRED	RANDOM PCR	GENOMIC	ILLUMINA	SRS5322447	SRP219763	['SZ_2014_0044','SZ_2014_0044_R1.fastq.gz','SRX6775360','12551325','SRS5322447','PRJNA559678','559678','SRP219763','bp0','MTB_SZ_2014_0044','SRR10040385','SAMN12551325']	2014	2019-08-30T14:24:00.000Z		22.55 N 114.06 E	CHN	Asia	Shenzhen	sputum	Homo sapiens	3	human																					967	967893600	392377881	PRJNA559678								['input','Menardo_2021','R-MDR_2013-17_Shenzhen_CHN']	tuberculosis: human-adapted	L2	Mycobacterium tuberculosis
SAMEA3391717	ERR1023278	WGS	THE WELLCOME TRUST SANGER INSTITUTE	ERX1102150	Illumina HiSeq 2000	PAIRED	RANDOM	GENOMIC	ILLUMINA	ERS728033	ERP004216	['SAMEA3391717','ERS728033','SC_RUN_16852_3#63','SC_EXP_16852_3#63','Genomics_of_Mycobacterium_africanum_on_the_global_and_local_scale-sc-2013-10-29T16:00:38Z-2837','PRJEB4884','ERR1023278','05_02878-sc-2299644','4107276','239555','ERX1102150','ERP004216']		2016-02-28T01:37:00.000Z			GMB	Africa																										812	812130750	147559051	PRJEB4884			98.9	1756150	50	lineage6	Other	['nextstrain_global_tree','input','tbprofiler','diff','Menardo_2018','Coscolla_2021','tree']	tuberculosis: human-adapted	L6.1.3	Mycobacterium africanum
SAMN37847926	SRR26399836	WGS	UNIVERSITY OF MELBOURNE/ THE PETER DOHERTY INSTITUTE FOR INFECTION AND IMMUNITY	SRX22105895	Illumina HiSeq 4000	PAIRED	RANDOM	GENOMIC	ILLUMINA	SRS19170977	SRP466602	['Sample_7_1.fastq.gz','SRR26399836','1028637','PRJNA1028637','SAMN37847926','bp0','Sample_7','37847926','SRX22105895','SRS19170977','SRP466602']		2023-10-16T19:05:00.000Z		10.8231 N 106.6297 E	VNM	Asia	Ho Chi Minh City	cerebrospinal fluid	Homo sapiens	3	human																					538	538213779	268992407	PRJNA1028637			99.53	1524880	52	lineage4.5	Sensitive	['diff','input','tbprofiler','tree']	tuberculosis: unclassified		Mycobacterium tuberculosis
SAMEA14263598	ERR9662713	WGS	PUBLIC HEALTH AGENCY OF SWEDEN	ERX9212130	Ion Torrent S5 XL	SINGLE	RANDOM	GENOMIC	ION_TORRENT	ERS11866251	ERP137130	['SEA202000060','802cc37f-5cff-410b-9084-0be329b64117','SAMEA14263598','ena-RUN-TAB-29-04-2022-09:49:02:395-13931','ena-EXPERIMENT-TAB-29-04-2022-09:49:02:395-13930','870018','PRJEB52416','ERX9212130','ERS11866251','ERP137130','30360730','ERR9662713']	2020	2022-08-19T21:51:00.000Z			SWE	Europe			Homo sapiens	3	human																					247	247556830	187918807	PRJEB52416									tuberculosis: unclassified		Mycobacterium tuberculosis
SAMEA104718920	ERR2446569	WGS	RIVM - NATIONAL INSTITUTE FOR PUBLIC HEALTH AND TH	ERX2465670	Illumina HiSeq 2500	SINGLE	RANDOM	GENOMIC	ILLUMINA	ERS2320303	ERP107526	['ERR2446569','448124','ERS2320303','ena-STUDY-RIVM - National Institute for Public Health and the Environment-15-03-2018-13:44:58:461-243','ena-RUN-RIVM - National Institute for Public Health and the Environment-26-03-2018-16:05:17:759-515','ERP107526','SAMEA104718920','PRJEB25592','ERX2465670','WGSVNTR2016515','8820852','ena-EXPERIMENT-RIVM - National Institute for Public Health and the Environment-26-03-2018-16:05:17:759-515']	2016	2019-06-11T17:53:00.000Z			NLD	Europe			Homo sapiens	3	human																					728	728928286	205607071	PRJEB25592								['WGS_2016_NLD','Napier_2020']	tuberculosis: human-adapted	L4.5	Mycobacterium tuberculosis
SAMEA110031520	ERR9786812	WGS	INSTITUTE OF TROPICAL MEDICINE	ERX9334088	Illumina HiSeq 2500	PAIRED	RANDOM	GENOMIC	ILLUMINA	ERS12087577	ERP137916	['ERX9334088','ena-RUN-TAB-27-05-2022-13:53:26:490-12285','ERR9786812','ERP137916','ena-EXPERIMENT-TAB-27-05-2022-13:53:26:490-12284','ECF-14-J158-2','SAMEA110031520','PRJEB53138','0efe4541-10cd-4d79-a29f-96d29eadb5f3','29002894','ERS12087577','844815']	2014	2022-06-25T18:17:00.000Z			GMB	Africa		sputum	Homo sapiens	3	human																					962	962451165	663102283	PRJEB53138			99.41	729000	32	lineage4.1.3	HR-TB	['diff','tbprofiler','WGS_2011-2014_GMB','input']	tuberculosis: unclassified		Mycobacterium tuberculosis
SAMEA6875196	ERR4195859	WGS	Instituto_de_Biomedicina_de_Valencia	ERX4156422	Illumina MiSeq	PAIRED	RANDOM	GENOMIC	ILLUMINA	ERS4602757	ERP122165	['PRJEB38719','G1851','SAMEA6875196','846033','ERP122165','ERR4195859','mtb_valencia_isolates','ERX4156422','28874395','ERS4602757']	2016	2022-06-11T04:53:00.000Z			ESP	Europe	Valencia					S					S															745	745510408	451756448	PRJEB38719		No						['Cancino-Muñoz_2022','input','TGU']	tuberculosis: human-adapted	L4.3.2	Mycobacterium tuberculosis
SAMEA1102217	ERR2510548	WGS	SAN RAFFAELE SCIENTIFIC INSTITUTE	ERX2529963	NextSeq 500	PAIRED	RANDOM	GENOMIC	ILLUMINA	ERS2394864	ERP107941	['run.3558','493033','project.First_10k_genomes_study_set_3','ERX2529963','ERR2510548','10121176','ERS2394864','PRJEB25972','sample.3558','SAMEA1102217','ERP107941','experiment.3558']		2022-07-15T05:52:00.000Z			PAK	Asia						S				S	R	R	S	R				R	R	S	S	S	R	S	R	372	372481355	163179563	PRJEB25972	['Walker_2022','CRyPTIC_reuse_table']		99.33	2197223	74	lineage4;lineage1.1.2	Pre-XDR-TB	['tbprofiler','CRyPTIC_reuse_table','diff','CRyPTIC_SanRaffaele','input','Walker_2022']	tuberculosis: unclassified		Mycobacterium tuberculosis
SAMN21856122	SRR16088201	WGS	NIH / NIAID	SRX12374518	NextSeq 500	PAIRED	RANDOM	GENOMIC	ILLUMINA	SRS10345427	SRP338907	['SRR16088201','SRS10345427','SRP338907','SRX12374518','SAMN21856122','bp0','21856122','10762','766649','PRJNA766649','TBPO-746_lib33791_nextseq_n0277_151bp.filtered_2nd.1.fastq.gz']	2019	2021-10-16T10:07:00.000Z		41.7151 N 44.8271 E	GEO	Asia	Tbilisi	sputum	Homo sapiens	3	human																					785	785522667	381604272	PRJNA766649			99.56	1321073	42	lineage4.3.3	Sensitive	['input','tree','diff','tbprofiler']	tuberculosis: unclassified		Mycobacterium tuberculosis
SAMN18881977	SRR14335522	WGS	USDA-NVSL-DBPL	SRX10689594	Illumina MiSeq	PAIRED	RANDOM	GENOMIC	ILLUMINA	SRS8781947	SRP316592	['SRX10689594','MAP 237','bp0','SRS8781947','PRJNA725521','SRP316592','725521','MAP237_Petersburgh-NY_IDcow1494_RS215_R1.fastq.gz','18881977','SRR14335522','SAMN18881977']	2008	2021-04-27T16:37:00.000Z			USA	North America	NY	feces	Bos taurus	2	bovine																					695	695564780	328393748	PRJNA725521									NTM: avium complex		Mycobacterium avium subsp. paratuberculosis
SAMEA7547837	ERR4814478	WGS	PUBLIC HEALTH ENGLAND	ERX4684320	Illumina HiSeq 2500	PAIRED	RANDOM	GENOMIC	ILLUMINA	ERS5304490	ERP124941	['project.PHE-TB','SAMEA7547837','ERS5304490','PRJEB41201','experiment.17298','ERR4814478','ERX4684320','22467229','ERP124941','sample.17298','773303','run.17298']		2021-11-10T11:58:00.000Z			GBR	Europe																										16	16105135	6900989	PRJEB41201			97.34	135307	3	lineage4.9	Sensitive	['CRyPTIC_PHE','tbprofiler','input']	tuberculosis: unclassified		Mycobacterium tuberculosis
SAMEA7527096	ERR4798536	WGS	FOUNDATION FOR MEDICAL RESEARCH INDIA	ERX4667960	NextSeq 500	PAIRED	RANDOM	GENOMIC	ILLUMINA	ERS5283568	ERP124850	['ERS5283568','sample.15042','22460658','experiment.15042','ERX4667960','SAMEA7527096','ERP124850','ERR4798536','project.Mumbai','run.15042','PRJEB41116','773292']		2021-11-10T01:19:00.000Z			IND	Asia	Mumbai					S	S				S		S	S							S		S	S		479	479293026	216384913	PRJEB41116	Walker_2022		99.54	1520020	51	lineage3	MDR-TB	['tree','tbprofiler','CRyPTIC_IND','diff','Walker_2022','input']	tuberculosis: unclassified		Mycobacterium tuberculosis
SAMN07658209	SRR6046616	WGS	MODMEDMICOXFORD	SRX3193800	Illumina MiSeq	PAIRED	RANDOM	GENOMIC	ILLUMINA	SRS2519596	SRP117784	['MMMOSAM:f620551d-64fd-4825-b0b7-5405502a3cae','MMMOSRA:f620551d-64fd-4825-b0b7-5405502a3cae','PRJNA401515','7658209','SRP117784','SRX3193800','SAMN07658209','401515','SRS2519596','SRR6046616']	2016	2017-10-27T18:48:00.000Z			GBR	Europe	Oxford		Homo sapiens	3	human																					409	409909383	227798776	PRJNA401515			80.19	961389	32	lineage4.3.1.1	Sensitive	['tree','diff','input','tbprofiler']	tuberculosis: unclassified		Mycobacterium tuberculosis
SAMN30948786	SRR21690327	WGS	RIVM	SRX17687878	Illumina HiSeq 2500	PAIRED	RANDOM	GENOMIC	ILLUMINA	SRS15219266	SRP399356	['SAMN30948786','882748','RIVM0083.bam','SRR21690327','PRJNA882748','SRP399356','RIVM0083','SRX17687878','SRS15219266','30948786','bp0']	2017	2022-09-23T18:05:00.000Z			NLD	Europe		sputum	Homo sapiens	3	human																					304	304224533	78748401	PRJNA882748								input	tuberculosis: unclassified		Mycobacterium tuberculosis
SAMEA115506559	ERR12950790	AMPLICON	SECTION OF VETERINARY BACTERIOLOGY, INSTITUTE FOR	ERX12323023	MinION	SINGLE	PCR	GENOMIC	OXFORD_NANOPORE	ERS19105590	ERP159825	['b0dc9d8b-a8aa-4c88-a04b-4433b0428658','ERS19105590','ena-EXPERIMENT-TAB-24-04-2024-09:07:01:903-55872','1104923','PRJEB75236','ERR12950790','42675911','NB17019_Flongle','ERP159825','SAMEA115506559','ena-RUN-TAB-24-04-2024-09:07:01:904-55873','ERX12323023']	2017-07				ZAF	Africa			Syncerus caffer	3	African buffalo																					0	0	0	PRJEB75236									NTM: unclassified		Mycobacterium malmoense
SAMD00142535	DRR188610	WGS	RIT_JATA	DRX179075	Illumina MiSeq	PAIRED	other	GENOMIC	ILLUMINA	DRS201080	DRP007602	['DRX179075','20795418','SAMD00142535','754720','DRS201080','DRP007602','PRJDB7494','DRR188610']	2017	2021-08-14T17:07:00.000Z			JPN	Asia	Kanto		Homo sapiens	3	human																					824	824891107	512341925	PRJDB7494			99.61	1510018	98	lineage2.2.1	Sensitive	['diff','input','tree','tbprofiler']	tuberculosis: unclassified		Mycobacterium tuberculosis
SAMN09099625	SRR7069458	OTHER	MODMEDMICOXFORD	SRX4000499	Illumina MiSeq	PAIRED		OTHER	ILLUMINA	SRS3283026	SRP076676	['302362','SRX4000499','PRJNA302362','MMMOSAM:f20cad7f-1f8b-4a58-ad2a-0dd8be966da5','9099625','SRR7069458','MMMOSRA:f20cad7f-1f8b-4a58-ad2a-0dd8be966da5','SRS3283026','SAMN09099625','SRP076676']	2014	2018-04-26T14:21:00.000Z			GBR	Europe			Homo sapiens	3	human																					684	684806428	452255248	PRJNA302362									tuberculosis: unclassified		Mycobacterium tuberculosis
SAMN13568354	SRR10808401	WGS	RADBOUDUMC	SRX7482103	Illumina HiSeq 4000	PAIRED	PCR	GENOMIC	ILLUMINA	SRS5924987	SRP239172	['SAMN13568354','595834','SRS5924987','bp0','SRX7482103','13568354','PRJNA595834','TAN-054','TAN-054_1.fastq.gz','SRR10808401','SRP239172']	2014	2019-12-31T08:47:00.000Z			PER	South America	Lima	sputum	Homo sapiens	3	human																					459	459069000	205792263	PRJNA595834			99.65	1678151	58	lineage4.3.2	HR-TB	['Menardo_2021','tbprofiler','TANDEM','input','standford','diff','tree']	tuberculosis: human-adapted	L4	Mycobacterium tuberculosis
SAMEA8741653	ERR8665875	WGS	PHS SWEDEN	ERX8324306	Illumina HiSeq 2500	PAIRED	RANDOM	GENOMIC	ILLUMINA	ERS6421236	ERP135611	['experiment.14782','run.14782.1','ERR8665875','ERP135611','project.Belarus_site11','SAMEA8741653','811911','ERS6421236','PRJEB51021','sample.14782','ERX8324306','26334914']		2022-03-15T06:18:00.000Z			BEL	Europe						S				R	S	R	S	R				R		S	S	S	R	S	R	424	424571478	190979872	PRJEB51021	CRyPTIC_reuse_table		99.47	1778242	39	lineage2.2.1	Pre-XDR-TB	['input','CRyPTIC_PHS_Sweden_Belarus','diff','tbprofiler','CRyPTIC_reuse_table','tree']	tuberculosis: unclassified		Mycobacterium tuberculosis
SAMN15403906	SRR12399044	AMPLICON	GENOSCREEN	SRX8897244	NextSeq 500	PAIRED	PCR	GENOMIC	ILLUMINA	SRS7156017	SRP276358	['2016-00330_S65_R1_001.fastq.gz','SRX8897244','bp0','SAMN15403906','2016-00330','15403906','SRR12399044','DRC_Deeplex268','643157','SRS7156017','SRP276358','PRJNA643157']	2016	2020-08-06T09:55:00.000Z			COD	Africa		sputum	Homo sapiens	3	human																					106	106638950	49548795	PRJNA643157									tuberculosis: unclassified		Mycobacterium tuberculosis
SAMN06091984	SRR5065593	WGS	UNIVERSITY OF MELBOURNE	SRX2385957	Illumina HiSeq 2500	PAIRED	RANDOM	GENOMIC	ILLUMINA	SRS1828022	SRP094134	['PRJNA355614','HCMC0287','6091984','355614','SAMN06091984','SRS1828022','SRX2385957','SRR5065593','SRP094134','bp0','02MTB1811_S83_L001_1.fastq.gz']	2010-11	2016-11-30T23:07:00.000Z		10.82 N 106.63 E	VNM	Asia	Ho Chi Minh City	sputum	Homo sapiens	3	human																					382	382834909	182522537	PRJNA355614			99.24	1395746	47	lineage1.1.1.1	HR-TB	['tree','diff','input','Napier_2020','Menardo_2021','tbprofiler']	tuberculosis: human-adapted	L1.1.1.1	Mycobacterium tuberculosis
SAMN21856487	SRR16088327	WGS	NIH / NIAID	SRX12374987	NextSeq 500	PAIRED	RANDOM	GENOMIC	ILLUMINA	SRS10345896	SRP338907	['SRP338907','SRX12374987','SRR16088327','SAMN21856487','15955','766649','bp0','UKR-23_lib34731_nextseq_n0285_151bp.filtered_2nd.1.fastq.gz','SRS10345896','PRJNA766649','21856487']	2020	2021-10-16T13:58:00.000Z		49.9935 N 36.2304 E	UKR	Europe	Kharkiv	sputum	Homo sapiens	3	human																					648	648892100	296566806	PRJNA766649			99.51	1548750	53	lineage2.2.1	MDR-TB	['diff','input','tbprofiler','tree']	tuberculosis: unclassified		Mycobacterium tuberculosis
SAMEA7541577	ERR4809040	WGS	CTB/NICD	ERX4678580	Illumina HiSeq 4000	PAIRED	RANDOM	GENOMIC	ILLUMINA	ERS5298030	ERP124931	['773296','ERR4809040','ERX4678580','sample.2938','ERS5298030','experiment.2938','22463034','project.Gates_clinical_isolates','SAMEA7541577','ERP124931','PRJEB41191','run.2938']		2021-11-11T01:18:00.000Z			ZAF	Africa						S				S	R	S	S	S				R		S	S	S	S	S	R	544	544442700	241904985	PRJEB41191	['Walker_2022','CRyPTIC_reuse_table']		99.37	1687638	58	lineage1.2.2.2	RR-TB	['tbprofiler','CRyPTIC_CTB-NICD','diff','CRyPTIC_reuse_table','input','Walker_2022','tree']	tuberculosis: unclassified		Mycobacterium tuberculosis
SAMEA112800831	ERR11050831	WGS	FZB	ERX10497622	NextSeq 2000	PAIRED		GENOMIC	ILLUMINA	ERS14808377	ERP010814	['ena-EXPERIMENT-TAB-21-03-2023-10:58:00:102-107921','ena-STUDY-FZB-22-06-2015-17:16:39:392-292','ERP010814','ERS14808377','ena-RUN-TAB-21-03-2023-10:58:00:103-107922','287903','ERX10497622','21005104','33852887','PRJEB9680','SAMEA112800831','ERR11050831']		2023-07-20T23:22:00.000Z																														628	628427021	232070949	PRJEB9680			99.38	1600175	51	lineage4.1.4	Sensitive	['tbprofiler','tree','diff','input']	tuberculosis: unclassified		Mycobacterium tuberculosis
SAMN41664726	SRR29274180	WGS	FIND, THE FOUNDATION FOR INNOVATIVE NEW DIAGNOSTICS	SRX24791368	Illumina HiSeq 2000	PAIRED	RANDOM	GENOMIC	ILLUMINA	SRS21508591	SRP511583	['1119915','SRX24791368','PRJNA1119915','bp0','EUST21120','SRP511583','EUST21120_lib73_R1.fastq.gz','SRS21508591','SRR29274180','41664726','SAMN41664726']	2017-02	2024-06-04T09:43:00.000Z			ROU	Europe			Homo sapiens	3	human																					602	602183466	255164666	PRJNA1119915									tuberculosis: unclassified		Mycobacterium tuberculosis
SAMEA7560033	ERR4827597	WGS	IML GAUTING	ERX4697581	NextSeq 500	PAIRED	RANDOM	GENOMIC	ILLUMINA	ERS5316670	ERP124980	['ERR4827597','experiment.2171','sample.2171','ERX4697581','773307','SAMEA7560033','run.2171','PRJEB41239','ERP124980','22475598','ERS5316670','project.Central_Asia']		2021-11-12T01:15:00.000Z																														791	791786101	337620138	PRJEB41239			99.38	1614709	53	lineage4.2.1	MDR-TB	['tbprofiler','tree','diff','input','CRyPTIC_Gauting_CentralAsia']	tuberculosis: unclassified		Mycobacterium tuberculosis
SAMN15772933	SRR12420288	WGS	FUDAN UNIVERSITY	SRX8916415	Illumina HiSeq 2500	PAIRED	RANDOM PCR	GENOMIC	ILLUMINA	SRS7172987	SRP276868	['PRJNA656167','SRR12420288','bp0','656167','15772933','p420','SRX8916415','SRP276868','SAMN15772933','XZ10076_R1.fastq.gz','XZ10076','SRS7172987']	2010	2020-08-10T10:30:00.000Z			CHN	Asia	Tibet	sputum	Homo sapiens	3	human																					833	833517600	298898625	PRJNA656167			99.01	1552428	46	lineage2.2.2	Sensitive	['tbprofiler','diff','input','tree']	tuberculosis: unclassified		Mycobacterium tuberculosis
SAMEA3715442	ERR1465804	WGS	UNIVERSITY OF BASEL	ERX1536281	Illumina HiSeq 2500	PAIRED	RANDOM	GENOMIC	ILLUMINA	ERS1022591	ERP012852	['ERX1536281','343620','ena-RUN-UNIVERSITY OF BASEL-21-06-2016-07:30:55:138-83','PRJEB11460','ERS1022591','SAMEA3715442','ERP012852','ena-STUDY-UNIVERSITY OF BASEL-19-10-2015-17:08:25:268-8','5807335','ERR1465804','ena-EXPERIMENT-UNIVERSITY OF BASEL-21-06-2016-07:30:55:138-83','G02171']		2016-09-30T00:05:00.000Z			CHE	Europe																										1226	1226333112	914115492	PRJEB11460			99.39	1448008	33	lineage4.1.2.1	Sensitive	['nextstrain_global_tree','Menardo_2018','Menardo_2021','tree','diff','input','tbprofiler','Stucki_2016','Napier_2020']	tuberculosis: human-adapted	L4.1.2.1	Mycobacterium tuberculosis
SAMEA113538520	ERR11466479	WGS	FZB	ERX10872636	NextSeq 500	PAIRED		GENOMIC	ILLUMINA	ERS15534941	ERP147571	['35506897','d05d2f15-c027-4055-b906-d9d6d110849e','PRJEB62480','SAMEA113538520','ERX10872636','ena-RUN-TAB-22-05-2023-12:53:16:457-8397','ERP147571','ena-EXPERIMENT-TAB-22-05-2023-12:53:16:457-8396','979605','ERR11466479','BTB-88','ERS15534941']		2023-09-17T03:16:00.000Z			BWA	Africa																										773	773521283	348567068	PRJEB62480			99.5	1546107	43	lineage4.8.1	Sensitive	['tree','diff','Kopanyo','tbprofiler','input']	tuberculosis: unclassified		Mycobacterium tuberculosis
SAMEA112803944	ERR11044260	WGS	FZB	ERX10491051	NextSeq 500	PAIRED		GENOMIC	ILLUMINA	ERS14811490	ERP010814	['ERP010814','ena-EXPERIMENT-TAB-21-03-2023-10:23:43:103-79465','SAMEA112803944','PRJEB9680','ERX10491051','ERS14811490','33855999','ena-STUDY-FZB-22-06-2015-17:16:39:392-292','ERR11044260','1833-05','287903','ena-RUN-TAB-21-03-2023-10:23:43:104-79466']		2023-07-20T20:56:00.000Z																														1337	1337539912	596881075	PRJEB9680			99.42	1659475	54	lineage2.2.1	MDR-TB	['input','diff','tbprofiler','tree']	tuberculosis: unclassified		Mycobacterium tuberculosis
SAMN30949996	SRR21690637	WGS	RIVM	SRX17688520	Illumina HiSeq 2500	PAIRED	RANDOM	GENOMIC	ILLUMINA	SRS15219908	SRP399356	['SRR21690637','SRS15219908','30949996','RIVM1281.bam','bp0','PRJNA882748','882748','SRX17688520','SRP399356','RIVM1281','SAMN30949996']	2017	2022-09-23T18:08:00.000Z			NLD	Europe		As reported: diagnostic sample	Homo sapiens	3	human																					564	564056301	141558747	PRJNA882748								input	tuberculosis: unclassified		Mycobacterium tuberculosis
SAMN08913249	SRR6982161	WGS	SAN RAFFAELE	SRX3922270	Illumina MiSeq	PAIRED	RANDOM	GENOMIC	ILLUMINA	SRS3156888	SRP128089	['PRJNA428596','TRL0080884_S1.gatk.bam','TRL0080884','SRR6982161','SRS3156888','TRL0080884_WGS','bp0','8913249','SRP128089','428596','SAMN08913249','SRX3922270']		2018-04-12T16:37:00.000Z							Homo sapiens	3	human																					238	238181185	157798200	PRJNA428596								input	tuberculosis: unclassified		Mycobacterium tuberculosis
SAMEA9977017	ERR6866319	WGS	IMPERIAL COLLEGE LONDON	ERX6489747	Illumina HiSeq 2000	PAIRED	RANDOM	GENOMIC	ILLUMINA	ERS7655295	ERP123401	['666870','ERR6866319','ena-STUDY-IMPERIAL COLLEGE LONDON-12-08-2020-14:44:57:582-2394','ERX6489747','ERS7655295','LI2051209_raw_wgs_R1R2','ERP123401','22011817','SAMEA9977017','PRJEB39837','LI2051209','LI2051209_raw_wgs']	2009	2021-10-15T13:54:00.000Z			PER	South America	Lima		Homo sapiens	3	human																					328	328675962	143321602	PRJEB39837			99.53	1640777	56	lineage4.1.2.1	Sensitive	['diff','standford','tbprofiler','tree','input']	tuberculosis: unclassified		Mycobacterium tuberculosis
SAMN14970987	SRR12354917	AMPLICON	GENOSCREEN	SRX8854235	Illumina MiSeq	PAIRED	PCR	GENOMIC	ILLUMINA	SRS7115909	SRP274381	['PRJNA649788','SRS7115909','Deeplex81','649788','TDR-0085','SRP274381','SRX8854235','14970987','bp0','SRR12354917','SAMN14970987','TDR-0085_deeplex_S3_L001_R1_001.fastq.gz']		2020-07-30T16:45:00.000Z							Homo sapiens	3	human																					89	89072723	53972184	PRJNA649788									tuberculosis: unclassified		Mycobacterium tuberculosis
SAMEA7423372	ERR4872157	WGS	FZB	ERX4741370	NextSeq 500	PAIRED		GENOMIC	ILLUMINA	ERS5181720	ERP124444	['ERX4741370','ERS5181720','ena-EXPERIMENT-FZB-25-11-2020-10:16:50:902-106','ERR4872157','ERP124444','13-7047','PRJEB40777','ena-RUN-FZB-25-11-2020-10:16:50:902-106','ena-STUDY-FZB-13-10-2020-10:22:46:424-256','SAMEA7423372','685092','17071639']		2020-12-19T12:27:00.000Z			CMR	Africa																										897	897461246	376224997	PRJEB40777			99.29	1611517	55	lineage5.2	MDR-TB	['R-MDR_CMR','tree','diff','input','tbprofiler']	MTBC		Mycobacterium tuberculosis complex sp.
SAMN09090413	SRR7131281	WGS	SAN RAFFAELE	SRX4052276	Illumina MiniSeq	PAIRED	RANDOM	GENOMIC	ILLUMINA	SRS3269312	SRP135980	['SAMN09090413','SRS3269312','PRJNA438921','MGIT116_WGS','SRR7131281','9090413','MGIT116_301216_MGIT_301216_R2.fastq.gz','SRP135980','438921','SRX4052276','bp0','MGIT116']		2018-05-08T09:39:00.000Z			ITA	Europe			Homo sapiens	3	human																					415	415565919	146157809	PRJNA438921			99.96	1897401	65	lineage4.4.1.1	Sensitive	['diff','input','tbprofiler','tree']	tuberculosis: unclassified		Mycobacterium tuberculosis
SAMEA7545612	ERR4812108	WGS	UNIVERSIDAD PERUANA CAYETANO HEREDIA	ERX4682098	Illumina NovaSeq 6000	PAIRED	RANDOM	GENOMIC	ILLUMINA	ERS5302268	ERP124939	['22465001','ERX4682098','SAMEA7545612','run.25645','ERS5302268','PRJEB41199','sample.25645','773301','project.Peru_Wellcome','ERR4812108','experiment.25645','ERP124939']	2018	2021-11-10T07:11:00.000Z			PER	South America						S				S	S	S	S	S				S		S	S	S	S	S	S	594	594586962	205664619	PRJEB41199	['CRyPTIC_reuse_table','Walker_2022']		99.38	1794312	59	lineage2.2.1	Sensitive	['tbprofiler','CRyPTIC_UPCH','CRyPTIC_reuse_table','input','Walker_2022','tree','standford','diff']	tuberculosis: unclassified		Mycobacterium tuberculosis
SAMEA7528735	ERR4800150	WGS	FOUNDATION FOR MEDICAL RESEARCH INDIA	ERX4669565	NextSeq 500	PAIRED	RANDOM	GENOMIC	ILLUMINA	ERS5285205	ERP124850	['ERX4669565','run.30053','ERS5285205','PRJEB41116','SAMEA7528735','ERR4800150','ERP124850','773292','experiment.30053','22462279','sample.30053','project.Mumbai']		2021-11-19T06:16:00.000Z			IND	Asia	Mumbai																									1007	1007957400	441762737	PRJEB41116			99.41	1580647	53	lineage3	HR-TB	['tbprofiler','CRyPTIC_IND','input','tree','diff']	tuberculosis: unclassified		Mycobacterium tuberculosis
SAMEA3671623	ERR1199002	WGS	UNIVERSITY OF BASEL	ERX1271260	Illumina HiSeq 2500	SINGLE	RANDOM	GENOMIC	ILLUMINA	ERS978772	ERP012852	['ena-EXPERIMENT-UNIVERSITY OF BASEL-05-01-2016-09:46:14:189-29','ena-STUDY-UNIVERSITY OF BASEL-19-10-2015-17:08:25:268-8','343620','G00323','ena-RUN-UNIVERSITY OF BASEL-05-01-2016-09:46:14:189-29','SAMEA3671623','PRJEB11460','ERX1271260','ERR1199002','ERP012852','ERS978772','5807131']		2016-09-29T15:01:00.000Z																														1065	1065646581	767271296	PRJEB11460								['input','Stucki_2016','Napier_2020','Menardo_2021']	tuberculosis: human-adapted	L4.6.1.1	Mycobacterium tuberculosis
SAMN14929738	SRR11838930	WGS	AGRICULTURE VICTORIA	SRX8389533	Illumina MiSeq	PAIRED	PCR	GENOMIC	ILLUMINA	SRS6702943	SRP263341	['C5KLY_JD-536_S11_L001_R1_001.fastq.gz','PRJNA632696','SRR11838930','SRS6702943','C5KLY-JD-536','MAP-536','632696','SAMN14929738','SRP263341','14929738','SRX8389533']	2016	2021-04-16T05:58:00.000Z			AUS	Oceania		feces																								462	462682368	207896357	PRJNA632696									NTM: avium complex		Mycobacterium avium subsp. paratuberculosis
SAMN30429114	SRR21159842	AMPLICON	UNIVERSITY OF HONG KONG	SRX17171133	Illumina MiSeq	PAIRED	PCR	OTHER	ILLUMINA	SRS14741487	SRP393326	['SRP393326','SRS14741487','PRJNA871806','30429114','SAMN30429114','bp0','871806','SRX17171133','MTBC28','MTBC28_1.fastq.gz','SRR21159842']	2019	2022-08-22T07:38:00.000Z		22.31 N 114.17 E	HKG	Asia		sputum	Homo sapiens	3	human																					231	231884053	110225929	PRJNA871806									tuberculosis: unclassified		Mycobacterium tuberculosis
SAMEA110420783	ERR9993261	WGS	CTB/NICD - SOUTH AFRICA, SOUTH AFRICA	ERX9533668	Illumina NovaSeq 6000	PAIRED	RANDOM	GENOMIC	ILLUMINA	ERS12518858		['SAMEA110420783','sample.1499.72a82dd3','ERS12518858','30017086','run.1499.1.acc184fddc812397579f79bd27f68f3f','ERX9533668','ERR9993261','experiment.1499.1f4ba476']		2022-08-10T14:24:00.000Z																														704	704578382	235840264										tuberculosis: unclassified		Mycobacterium tuberculosis
SAMN25995075	SRR19428557	WGS	MAKERERE UNIVERSITY	SRX15482588	Illumina MiSeq	PAIRED	PCR	GENOMIC	ILLUMINA	SRS13198364	SRP376575	['SRR19428557','SAMN25995075','TN106609','TN106609_1.fastq.gz','SRP376575','PRJNA807440','25995075','SRX15482588','SRS13198364','807440']	2020	2022-05-27T06:46:00.000Z		6.3690 S 34.8888 E	TZA	Africa		sputum	Homo sapiens	3	human																					91	91892651	54691657	PRJNA807440			99.66	286515	14	lineage3.1.1;lineage1	HR-TB	['input','tbprofiler']	tuberculosis: unclassified		Mycobacterium tuberculosis
SAMEA9977319	ERR6866621	WGS	IMPERIAL COLLEGE LONDON	ERX6490049	Illumina HiSeq 2000	PAIRED	RANDOM	GENOMIC	ILLUMINA	ERS7655597	ERP123401	['ERX6490049','LI2138009','LI2138009_raw_wgs_R1R2','SAMEA9977319','LI2138009_raw_wgs','ERP123401','ERS7655597','PRJEB39837','ERR6866621','666870','ena-STUDY-IMPERIAL COLLEGE LONDON-12-08-2020-14:44:57:582-2394','22012119']	2009	2021-10-15T13:58:00.000Z			PER	South America	Lima		Homo sapiens	3	human																					421	421355232	176127832	PRJEB39837			99.65	1644144	55	lineage4.1.2.1	Sensitive	['standford','diff','tree','input','tbprofiler']	tuberculosis: unclassified		Mycobacterium tuberculosis
SAMN08892527	SRR6964563	WGS	SAN RAFFAELE	SRX3906496	Illumina HiSeq 2500	PAIRED	RANDOM	GENOMIC	ILLUMINA	SRS3142587	SRP128089	['140019_140916_100.gatk.bam','428596','SRX3906496','8892527','SRR6964563','140019','140019_WGS','SAMN08892527','SRP128089','PRJNA428596','bp0','SRS3142587']		2018-04-09T04:29:00.000Z			PAK	Asia			Homo sapiens	3	human		S			S		R	S	S			R	S	S				S			554	554907130	254461592	PRJNA428596	CRyPTIC_WHO2021_PMC7612554		99.22	1402917	31	lineage1.1.2	MDR-TB	['Walker_2022','Menardo_2021','tbprofiler','diff','input','tree']	tuberculosis: human-adapted	L1.1.2	Mycobacterium tuberculosis
SAMEA7527123	ERR4798563	WGS	FOUNDATION FOR MEDICAL RESEARCH INDIA	ERX4667987	NextSeq 500	PAIRED	RANDOM	GENOMIC	ILLUMINA	ERS5283595	ERP124850	['22460701','project.Mumbai','ERP124850','experiment.15069','ERS5283595','run.15069','PRJEB41116','SAMEA7527123','773292','sample.15069','ERR4798563','ERX4667987']		2021-11-10T01:23:00.000Z			IND	Asia	Mumbai					S	S				R		S	R					R		S		R	S		601	601593966	262152910	PRJEB41116	Walker_2022		99.58	1652434	55	lineage2.2.1	Pre-XDR-TB	['CRyPTIC_IND','diff','tbprofiler','input','tree','Walker_2022']	tuberculosis: unclassified		Mycobacterium tuberculosis
SAMN03161699	SRR1640551	WGS	RI-MUHC	SRX751380	Illumina MiSeq	PAIRED		GENOMIC	ILLUMINA	SRS737117	SRP039605	['wgs-168f-65165','PRJNA240330','SRX751380','SRP039605','3161699','SAMN03161699','SRS737117','w168f-65165','SRR1640551','240330']	2005	2016-02-24T12:46:00.000Z		57.382712 N 70.616561 W	CAN	North America	Quebec		Homo sapiens	3	human																					262	262124529	115887227	PRJNA240330			99.52	863090	47	lineage4.1.2	Sensitive	['Menardo_2021','Menardo_2018','tbprofiler','input','diff','tree','Napier_2020']	tuberculosis: human-adapted	L4.1.2	Mycobacterium tuberculosis
SAMEA7157316	['ERR5865512','ERR5865513']	WGS		['ERX5511307','ERX5511308']	Illumina HiSeq 2500	PAIRED		GENOMIC	ILLUMINA	ERS4917778		['ena-EXPERIMENT-Swiss Tropical and Public Health Institute-03-05-2021-19:33:15:177-1976','ERX5511308','674180','ena-RUN-Swiss Tropical and Public Health Institute-03-05-2021-19:33:15:177-1977','ERR5865512','G04264','SAMEA7157316','ERP123095','ERX5511307','ERR5865513','ena-STUDY-Swiss Tropical and Public Health Institute-27-07-2020-11:23:30:592-1894','ena-EXPERIMENT-Swiss Tropical and Public Health Institute-03-05-2021-19:33:15:177-1977','SRS8943166','ena-RUN-Swiss Tropical and Public Health Institute-03-05-2021-19:33:15:177-1976','ERS4917778','19059802','PRJEB39561']					GEO	Asia																										1086	1087135720	620959173	PRJEB39561			99.46	2932210	66	lineage4.1.2.1	MDR-TB	['input','tree','R-MDR_GEO','tbprofiler','diff']	tuberculosis: unclassified		Mycobacterium tuberculosis
SAMEA114663557	ERR12311997	WGS	NATIONAL INSTITUTE OF HEALTH DR. RICARDO JORGE	ERX11688927	NextSeq 550	PAIRED	RANDOM	GENOMIC	ILLUMINA	ERS17079424	ERP111748	['INSA_27102018','SAMEA114663557','ERX11688927','505027','PRJEB29446','ERP111748','38382507','PT_TB0718','ERS17079424','ERR12311997']	2021	2023-11-26T08:57:00.000Z			PRT	Europe																										494	494017448	239632008	PRJEB29446			99.63	1316965	45	lineage3	Sensitive	['tree','input','diff','tbprofiler']	tuberculosis: unclassified		Mycobacterium tuberculosis
SAMEA3262666	ERR2515845	WGS	CTB/NICD	ERX2535053	Illumina MiSeq	PAIRED	RANDOM	GENOMIC	ILLUMINA	ERS2400444	ERP107968	['SAMEA3262666','ERR2515845','ERP107968','ERX2535053','493035','10125183','PRJEB25997','run.8063','project.First_10k_genomes_study_set_5','ERS2400444','sample.8063','experiment.8063']		2021-10-23T18:16:00.000Z			ZAF	Africa						S	S			S		R	S				S	S	S				S			362	362462042	236954920	PRJEB25997	Walker_2022		99.59	809687	47	lineage2.2.1	Sensitive	['input','diff','tbprofiler','tree','CRyPTIC_CTB-NICD','Napier_2020','Walker_2022']	tuberculosis: human-adapted	L2.2.1	Mycobacterium tuberculosis
SAMEA2709877	ERR2515333	WGS	CTB/NICD	ERX2534547	Illumina MiSeq	PAIRED	RANDOM	GENOMIC	ILLUMINA	ERS2399938	ERP107968	['ERP107968','run.7557','ERS2399938','10124677','493035','SAMEA2709877','experiment.7557','project.First_10k_genomes_study_set_5','ERR2515333','PRJEB25997','sample.7557','ERX2534547']		2021-10-23T18:15:00.000Z			ZAF	Africa						R	R			S			R					R					R			542	542718845	323317007	PRJEB25997	Walker_2022							['CRyPTIC_CTB-NICD','Walker_2022','input','Napier_2020']	tuberculosis: human-adapted	L2.2.1	Mycobacterium tuberculosis
SAMN31673987	SRR22249623	WGS	INSTITUTE OF CLINICAL PATHOLOGY AND MEDICAL RESEARCH	SRX18226065	NextSeq 500	PAIRED	RANDOM	GENOMIC	ILLUMINA	SRS15722413	SRP407089	['20-002-0434_1.fastq.gz','PRJNA899911','SRX18226065','20-002-0434','899911','bp0','SAMN31673987','SRR22249623','SRS15722413','31673987','SRP407089']	2020	2022-11-09T19:18:00.000Z			AUS	Oceania	NSW		Homo sapiens	3	human																					439	439094683	183365559	PRJNA899911			99.37	1915228	58	lineage3	Sensitive	['diff','tree','tbprofiler','input']	tuberculosis: unclassified		Mycobacterium tuberculosis
SAMN11100971	['SRR29010626','SRR9213975','SRR9020442']	WGS		['SRX5798539','SRX24537502','SRX5984737']	['HiSeq X Ten','GridION']	['SINGLE','PAIRED']	RANDOM	GENOMIC	['ILLUMINA','OXFORD_NANOPORE']	SRS4729767		['FAK63478_20190426_04_JHN_AV_0050_1','FAK49157_20190222_02_JHN_AV_0050_1.tar.gz','SRX5984737','SRX5798539','SRR29010626','FAK49157_20190222_02_JHN_AV_0050_1','SRR9020442','11100971','SAMN11100971','JHN_AV_0050_1','JHN_AV_0050_1.bam','SRR9213975','SRX24537502','PRJNA523365','SRP188851','523365','SRS4729767','FAK63478_20190426_04_JHN_AV_0050_1.tar.gz']					USA	North America			Homo sapiens	3	human																					2942	2943000871	2318135679	PRJNA523365									NTM: avium complex		Mycobacterium avium complex sp.
SAMN16522065	SRR12882368	WGS	SWISSTPH	SRX9348440	Illumina HiSeq 2000	PAIRED		GENOMIC	ILLUMINA	SRS7571424	SRP288262	['PRJNA670836','SAMN16522065','BSSE-QGF-78391','G21788','670836','SRR12882368','SRX9348440','bp0','SRP288262','16522065','SRS7571424','BSSE_QGF_78391_CBMG8ANXX_2_G21788_AGGCAGAA_AAGGCTAT_S58_L002_R1_001_MM_1.fastq.gz']	2015	2020-10-23T06:29:00.000Z			TZA	Africa		sputum	Homo sapiens	3	human																					476	476284286	219535620	PRJNA670836			99.43	1778213	40	lineage3.1.1	Sensitive	['input','tree','tbprofiler','diff']	tuberculosis: unclassified		Mycobacterium tuberculosis
SAMN41472102	SRR29096958	WGS	FIND, THE FOUNDATION FOR INNOVATIVE NEW DIAGNOSTICS	SRX24620801	Illumina HiSeq 2000	PAIRED	RANDOM	GENOMIC	ILLUMINA	SRS21357955	SRP507535	['SRX24620801','1109295','SAMN41472102','SRR29096958','TB-CPath-Stephen-IS-1031-605234_S196_R1_001.fastq.gz','SRP507535','AFDEC7_6E9C53D5EA51_605234','41472102','PRJNA1109295','SRS21357955','AFDEC7_6E9C53D5EA51']		2024-05-21T10:20:00.000Z							Homo sapiens	3	human																					494	494994610	210063282	PRJNA1109295								WHO_mutations_2023	tuberculosis: unclassified		Mycobacterium tuberculosis
SAMN40475247	SRR28388267	AMPLICON	HARVARD TH CHAN SCHOOL OF PUBLIC HEALTH	SRX23993204	Illumina MiSeq	PAIRED	PCR	GENOMIC	ILLUMINA	SRS20790321	SRP496435	['1088513','28518-LUL','SAMN40475247','28516-S-LUL_S5_L001_R1_001.fastq.gz','SRX23993204','SRP496435','bp0','PRJNA1088513','SRS20790321','SRR28388267','40475247']		2024-03-20T00:42:00.000Z			USA	North America	PA, Upitt	As reported: Random, LUL	Macaca fascicularis	3	crab-eating macaque																					86	86279430	52557153	PRJNA1088513									tuberculosis: human-adapted	L4	Mycobacterium tuberculosis	Erdman
SAMEA7563482	ERR4831041	WGS	IML GAUTING	ERX4701025	NextSeq 500	PAIRED	RANDOM	GENOMIC	ILLUMINA	ERS5320114	ERP125013	['773339','ERX4701025','sample.30242','22479048','experiment.30242','project.Cryptic_6th','PRJEB41272','run.30242','ERP125013','ERR4831041','ERS5320114','SAMEA7563482']		2021-11-11T10:57:00.000Z			NPL	Asia						S				S	S	S	S	S				S		S	S	S	S	S	S	698	698081693	297431270	PRJEB41272	['CRyPTIC_reuse_table','Walker_2022']							['CRyPTIC_reuse_table','input','CRyPTIC_Gauting','Walker_2022']	tuberculosis: unclassified		Mycobacterium tuberculosis
SAMN15701562	SRR12368064	WGS	DIVISION OF GENOMIC MEDICINE AND INNOVATION SUPPORT	SRX8867324	NextSeq 500	SINGLE	RANDOM PCR	GENOMIC	ILLUMINA	SRS7128292	SRP275544	['SRP275544','SRS7128292','15701562','650263','SRR12368064','SRX8867324','SAMN15701562','MTBDR180607_S123_good_1.fastq.gz','bp0','PRJNA650263','MTBDR180607']	2019	2020-08-03T06:12:00.000Z		15.87 N 100.99 E	THA	Asia		sputum	Homo sapiens	3	human																					158	158896117	70285947	PRJNA650263									tuberculosis: unclassified		Mycobacterium tuberculosis
SAMEA1117628	ERR2512447	WGS	PHE	ERX2531657	Illumina HiSeq 2500	PAIRED	RANDOM	GENOMIC	ILLUMINA	ERS2397037	ERP107961	['sample.3985','SAMEA1117628','10121574','experiment.3985','ERP107961','493034','run.3985','PRJEB25991','ERR2512447','ERS2397037','project.First_10k_genomes_study_set_4','ERX2531657']		2021-10-23T15:04:00.000Z			GBR	Europe	England									S		S					S	S								761	761823690	483446481	PRJEB25991	Walker_2022		99.5	1596512	52	lineage4.1.2.1	Sensitive	['input','diff','tbprofiler','CRyPTIC_PHE','tree','Napier_2020','Walker_2022']	tuberculosis: human-adapted	L4.1.2.1	Mycobacterium tuberculosis
SAMEA112799876	ERR11049758	WGS	FZB	ERX10496548	NextSeq 500	PAIRED		GENOMIC	ILLUMINA	ERS14807422	ERP010814	['ERP010814','ena-RUN-TAB-21-03-2023-10:57:59:636-105776','ena-STUDY-FZB-22-06-2015-17:16:39:392-292','ERS14807422','287903','ERR11049758','SAMEA112799876','ena-EXPERIMENT-TAB-21-03-2023-10:57:59:636-105775','33851932','PRJEB9680','20006672','ERX10496548']		2023-07-20T21:56:00.000Z																														444	444353677	200490532	PRJEB9680			99.47	1677627	56	lineage4.1.2.1	Sensitive	['tbprofiler','diff','input','tree']	tuberculosis: unclassified		Mycobacterium tuberculosis
SAMN41598796	SRR29230992	WGS	FIND, THE FOUNDATION FOR INNOVATIVE NEW DIAGNOSTICS	SRX24749958	Illumina HiSeq 2000	PAIRED	RANDOM	GENOMIC	ILLUMINA	SRS21470547	SRP507535	['DRC-093493_lib4214_nextseq_n0018_151bp_R1.fastq.gz','SRP507535','SRX24749958','D8700C_0CC4E3B74380_DRC-093493','PRJNA1109295','SRS21470547','1109295','SRR29230992','41598796','SAMN41598796','D8700C_0CC4E3B74380']	2009	2024-05-30T06:14:00.000Z			COD	Africa			Homo sapiens	3	human																					865	865414509	407936535	PRJNA1109295								WHO_mutations_2023	tuberculosis: unclassified		Mycobacterium tuberculosis
SAMN30960595	SRR21674628	WGS	WADSWORTH CENTER	SRX17672973	Illumina MiSeq	PAIRED	RANDOM	GENOMIC	ILLUMINA	SRS15204906	SRP338930	['SRP338930','IDR1700016346-01-01_S8_L001_R1_001.fastq.gz','SRX17672973','IDR1700016346','SRS15204906','30960595','SRR21674628','SAMN30960595','766641','PRJNA766641']	2017	2022-09-22T09:44:00.000Z			USA	North America	New York state		Homo sapiens	3	human																					1048	1048433989	685074435	PRJNA766641			99.65	1361483	68	lineage3	MDR-TB	['tree','input','diff','tbprofiler']	tuberculosis: unclassified		Mycobacterium tuberculosis
SAMEA10029904	ERR7911150	WGS	FZB	ERX7478547	NextSeq 500	PAIRED		GENOMIC	ILLUMINA	ERS7708112	ERP132622	['ERR7911150','ERP132622','SAMEA10029904','ena-RUN-FZB-05-01-2022-10:45:57:306-308','794636','ena-STUDY-FZB-22-10-2021-10:26:06:450-343','15-01820','24681872','ERX7478547','PRJEB48275','ERS7708112','ena-EXPERIMENT-FZB-05-01-2022-10:45:57:306-308']		2022-05-09T05:48:00.000Z			VNM	Asia						S	S			R		R	S	S			R	R					S			869	869055958	361997854	PRJEB48275	Finci_2022							['input','Finci_2022']	tuberculosis: human-adapted	L2.2.1	Mycobacterium tuberculosis
SAMEA104302770	ERR2120283	WGS	FZB	ERX2177191	Illumina MiSeq	PAIRED		GENOMIC	ILLUMINA	ERS1927748	ERP104037	['ERX2177191','ERP104037','PRJEB22358','421914','ERS1927748','ena-RUN-FZB-14-09-2017-14:38:54:314-38','SAMEA104302770','ERR2120283','ena-STUDY-FZB-04-09-2017-09:09:00:191-239','8159413','Norway1','ena-EXPERIMENT-FZB-14-09-2017-14:38:54:314-38']		2017-12-13T15:33:00.000Z					Sudan/Horn of Africa																									406	406698344	256096447	PRJEB22358			99.5	1599275	64	lineage4.6.5	MDR-TB	['tbprofiler','R-MDR_RedSea','diff','Menardo_2021','input']	tuberculosis: human-adapted	L4	Mycobacterium tuberculosis
SAMEA1904049	['ERR278552','ERR386911']	WGS		['ERX359141','ERX251885']	Illumina HiSeq 2000	PAIRED	RANDOM	GENOMIC	ILLUMINA	ERS207850		['SAMEA1904049','S00013431-sc-2013-01-22T12:47:08Z-1551760','SC_RUN_10869_1#39','2181928','ERS207850','203976','PRJEB2221','SC_RUN_9475_8#39','ERX359141','ERX251885','SC_EXP_9475_8#39','SC_EXP_10869_1#39','Mycobacterium tuberculosis pilot-sc-2010-07-26','ERR386911','ERP000276','ERR278552']																																881	882314000	434272805	PRJEB2221			99.64	3646726	83	lineage4.6	Sensitive	['tree','diff','tbprofiler','input']	tuberculosis: unclassified		Mycobacterium tuberculosis
SAMN08379972	SRR6485164	WGS	SAN RAFFAELE	SRX3574983	NextSeq 500	PAIRED	RANDOM	GENOMIC	ILLUMINA	SRS2844928	SRP128089	['PRJNA428596','1170-13_lib3245_nextseq_n0003_151bp.gatk.bam','8379972','428596','1170-13_WGS','SRS2844928','bp0','SAMN08379972','SRP128089','SRR6485164','SRX3574983','1170-13']		2018-01-19T13:04:00.000Z							Homo sapiens	3	human																					619	619317477	458430591	PRJNA428596								input	tuberculosis: unclassified		Mycobacterium tuberculosis
SAMEA2682912	ERR775322	WGS	THE WELLCOME TRUST SANGER INSTITUTE	ERX718201	Illumina HiSeq 2000	PAIRED	RANDOM	GENOMIC	ILLUMINA	ERS518973	ERP004677	['PRJEB5280','PP1847_0_CA0184710-sc-1838105','247745','SC_RUN_14893_2#30','ERS518973','ERP004677','SC_EXP_14893_2#30','ERX718201','ERR775322','SAMEA2682912','Mycobacterium_tuberculosis__HICF__sequencing-sc-2926','3384886']	2010	2016-01-09T03:11:00.000Z			PER	South America			Homo sapiens	3	human																					399	399852600	185971255	PRJEB5280			99.49	1663241	38	lineage4.1.1	Pre-XDR-TB	['input','Napier_2020','tree','diff','standford','tbprofiler']	tuberculosis: human-adapted	L4.1.1	Mycobacterium tuberculosis
SAMN30547645	SRR21279420	WGS	SCHOOL OF PUBLIC HEALTH, FUDAN UNIVERSITY	SRX17288709	Illumina HiSeq 2500	PAIRED	RANDOM	GENOMIC	ILLUMINA	SRS14853238	SRP394436	['SRR21279420','lzwG12B24_R1.fastq.gz','SRX17288709','SRS14853238','SRP394436','SAMN30547645','30547645','lzwG12B24','PRJNA874331','bp0','874331']	2017	2022-08-28T11:53:00.000Z			CHN	Asia	Eastern China		Homo sapiens	3	human																					2118	2118194296	777407911	PRJNA874331			99.05	1881849	39	lineage2.2.1	Sensitive	['tbprofiler','input']	tuberculosis: unclassified		Mycobacterium tuberculosis
SAMEA7528114	ERR4799528	WGS	FOUNDATION FOR MEDICAL RESEARCH INDIA	ERX4668945	NextSeq 500	PAIRED	RANDOM	GENOMIC	ILLUMINA	ERS5284585	ERP124850	['ERX4668945','773292','sample.27993','22461659','experiment.27993','ERS5284585','PRJEB41116','run.27993','ERP124850','project.Mumbai','ERR4799528','SAMEA7528114']		2021-11-10T02:05:00.000Z			IND	Asia	Mumbai					S	S				S	R	S	R				R			S		R	S		743	743634532	347420817	PRJEB41116	Walker_2022		99.17	1603999	52	lineage1.2.2.2	Pre-XDR-TB	['Walker_2022','tbprofiler','input','CRyPTIC_IND','tree','diff']	tuberculosis: unclassified		Mycobacterium tuberculosis
SAMEA115740769	ERR13266098	WGS	UNIVERSITY OF OXFORD, NUFFIELD DEPARTMENT OF MEDIC	ERX12636524	NextSeq 500	PAIRED	RANDOM PCR	GENOMIC	ILLUMINA	ERS20250512	ERP161058	['webin-reads-2d947ebe9b3b','ERX12636524','SAMEA115740769','1124794','ERS20250512','41868708','ERP161058','2d947ebe9b3b','PRJEB76547','ERR13266098','b28b5ff0-515d-42d2-bc0f-19e45ec26bb9']	2020	2024-08-07T22:21:00.000Z			IND	Asia																										425	425045400	193346519	PRJEB76547								CRyPTIC_2024	tuberculosis: unclassified		Mycobacterium tuberculosis
SAMN01908888	SRR671864	WGS	BGI	SRX225178	Illumina HiSeq 2000	PAIRED	PCR	GENOMIC	ILLUMINA	SRS388957	SRP018402	['187550','BGI_GuangZ0017_MYCsjjDGBDFAPEI-19_110905','BGI-FCD056DACXX-110905-L4-GuangZ0017','SRX225178','SRP018402','BGI_GuangZ0017','SRS388957','PRJNA187550','SRR671864','1908888','SAMN01908888']		2015-09-05T05:46:00.000Z			CHN	Asia							R					R	R						S				R			528	528000000	352541887	PRJNA187550	CRyPTIC_WHO2021_PMC7612554		99.31	1557471	28	lineage2.2.1	Pre-XDR-TB	['input','tree','Walker_2022','tbprofiler','diff','Napier_2020']	tuberculosis: human-adapted	L2.2.1	Mycobacterium tuberculosis
SAMEA7561434	ERR4828996	WGS	SAN RAFFAELE SCIENTIFIC INSTITUTE	ERX4698980	NextSeq 500	PAIRED	RANDOM	GENOMIC	ILLUMINA	ERS5318069	ERP124983	['ERS5318069','sample.13440','22477003','project.Italy','run.13440','SAMEA7561434','ERX4698980','experiment.13440','773309','ERR4828996','PRJEB41242','ERP124983']		2021-11-11T07:06:00.000Z																														797	797917697	373474035	PRJEB41242								['CRyPTIC_SanRaffaele','input']	tuberculosis: unclassified		Mycobacterium tuberculosis
SAMN34294196	SRR24256070	WGS	NIH / NIAID	SRX20051880	NextSeq 500	PAIRED	RANDOM	GENOMIC	ILLUMINA	SRS17387141	SRP433800	['24257','SRX20051880','SRP433800','PRJNA958249','SAMN34294196','UKR-796_lib42555_nextseq_nx0148_151bp.filtered_2nd.1.fastq.gz','bp0','958249','SRR24256070','SRS17387141','34294196']	2021	2023-04-21T17:58:00.000Z		48.3794 N 31.1656 E	UKR	Europe			Homo sapiens	3	human																					797	797969185	381799264	PRJNA958249			99.61	1421667	48	lineage4.8	Sensitive	['diff','tbprofiler','input','tree']	tuberculosis: unclassified		Mycobacterium tuberculosis
SAMN41471642	SRR29096510	WGS	FIND, THE FOUNDATION FOR INNOVATIVE NEW DIAGNOSTICS	SRX24620654	Illumina HiSeq 2000	PAIRED	RANDOM	GENOMIC	ILLUMINA	SRS21357809	SRP507535	['1482333071994T-C182-COW5558A70_S38_R1_001.fastq.gz','41471642','924644_CA777543B242_C182-COW5558A70','1109295','SRX24620654','PRJNA1109295','SRR29096510','SAMN41471642','SRS21357809','SRP507535','924644_CA777543B242']	2014	2024-05-21T10:12:00.000Z			ZAF	Africa			Homo sapiens	3	human																					399	399461138	170674348	PRJNA1109295								WHO_mutations_2023	tuberculosis: unclassified		Mycobacterium tuberculosis
SAMN04599336	SRR3319818	WGA	UNIVERSITY OF LODZ	SRX1672962	NextSeq 500	PAIRED	RANDOM	GENOMIC	ILLUMINA	SRS1369886	SRP072729	['SAMN04599336','PRJNA317047','SRX1672962','SRS1369886','SRR3319818','SRP072729','Mycobacterium kansasii 1010001495','317047','4599336','Mkansasii_S16_L002_R2_001_val_2.fq','Nextera_XT_1010001495']		2016-04-01T10:03:00.000Z			CZE	Europe																										935	935240197	494645244	PRJNA317047									NTM: unclassified		Mycobacterium kansasi
SAMN02584619	['SRR1166154','SRR1169158']	WGS		['SRX468471','SRX470725']	Illumina HiSeq 2000	PAIRED	RANDOM	GENOMIC	ILLUMINA	SRS555890		['SRP037453','SRS555890','234581','SRR1169158','C36M8ACXX140131.8.Illumina_P5-Boleh_P7-Nanat.bam','SRX470725','MD16732','2804143.WR39927.Pond-320838.C38PYACXX140203.P','2584619','PRJNA234581','C38PYACXX140203.6.Illumina_P5-Boleh_P7-Nanat.bam','SRR1166154','SRX468471','2804143.WR39927.Pond-320838.C36M8ACXX140131.P','PRJNA220218','SAMN02584619']					MDA	Europe	Chisinau		Homo sapiens	3	human																					833	834261010	374410122	PRJNA234581			99.38	3411894	76	lineage2.2.1	Pre-XDR-TB	['tbprofiler','input','Nimmo_2024','diff','tree','Napier_2020','Menardo_2018']	tuberculosis: human-adapted	L2.2.1	Mycobacterium tuberculosis
SAMEA112803106	ERR11043396	WGS	FZB	ERX10490187	NextSeq 500	PAIRED		GENOMIC	ILLUMINA	ERS14810652	ERP010814	['ERP010814','ena-EXPERIMENT-TAB-21-03-2023-10:23:42:723-77737','ERX10490187','ERS14810652','287903','ena-RUN-TAB-21-03-2023-10:23:42:723-77738','ERR11043396','SAMEA112803106','PRJEB9680','33855161','ena-STUDY-FZB-22-06-2015-17:16:39:392-292','11414-02']		2023-07-20T18:58:00.000Z																														617	617183031	258441420	PRJEB9680								input	tuberculosis: unclassified		Mycobacterium tuberculosis
SAMEA2153548	ERR369758	WGS	SC	ERX342467	Illumina HiSeq 2000	PAIRED	RANDOM	GENOMIC	ILLUMINA	ERS327850	ERP003508	['SC_EXP_10665_8#86','ERR369758','SAMEA2153548','ERX342467','ERS327850','H122560018-sc-2013-07-18T13:34:24Z-1657744','Isoniazid_resistant_TB_outbreak_investigation-sc-2013-07-02T11:32:57Z-2688','2414466','SC_RUN_10665_8#86','230309','ERP003508','PRJEB4239']		2014-03-08T13:20:00.000Z																														461	461488600	213684990	PRJEB4239			99.84	1855103	42	lineage4.6.2.2	HR-TB	['tbprofiler','diff','tree','Menardo_2021','input']	tuberculosis: human-adapted	L4	Mycobacterium tuberculosis
SAMEA9069653	ERR6362968	WGS	Swiss-TPH	ERX5626865	Illumina NovaSeq 6000	SINGLE	RANDOM	GENOMIC	ILLUMINA	ERS6797964	ERP129488	['WGS RR-TB Khayelitsha','737713','ERP129488','ERR6362968','20452959','ERX5626865','PRJEB45389','G47701_1','SAMEA9069653','ERS6797964']		2021-10-13T19:51:00.000Z			ZAF	Africa																										398	398523679	121748371	PRJEB45389								R-RR_HIVcoinf_ZAF	tuberculosis: unclassified		Mycobacterium tuberculosis
SAMN35721488	SRR24904160	WGS	NATIONAL UNIVERSITY HOSPITAL	SRX20665741	Illumina NovaSeq 6000	PAIRED	RANDOM	GENOMIC	ILLUMINA	SRS17961792	SRP443033	['PRJNA983112','983112','35721488','SRS17961792','SRX20665741','SRP443033','mv19','bp0','SRR24904160','MV19_DKDN220016053-1A_HCK55DSX5_L2_1.fq.gz','SAMN35721488']	2020	2023-06-13T07:08:00.000Z			SGP	Asia			Homo sapiens	3	human																					1576	1576879800	499568495	PRJNA983112									NTM: avium complex		Mycobacterium avium complex sp.
SAMEA112250034	ERR10680057	WGS	FZB	ERX10147885	NextSeq 500	PAIRED		GENOMIC	ILLUMINA	ERS14360897	ERP010814	['287903','32342042','PRJEB9680','ERX10147885','19001415','ERP010814','SAMEA112250034','ena-EXPERIMENT-TAB-19-12-2022-09:14:45:055-45959','ERR10680057','ena-STUDY-FZB-22-06-2015-17:16:39:392-292','ena-RUN-TAB-19-12-2022-09:14:45:055-45960','ERS14360897']		2022-12-27T02:26:00.000Z																														453	453199423	200070516	PRJEB9680			99.61	1632985	54	lineage4.4.1.1	MDR-TB	['tbprofiler','diff','tree','input']	tuberculosis: unclassified		Mycobacterium tuberculosis
SAMN36662622	SRR25389521	WGS	CHINESE ACADEMY OF SCIENCES	SRX21127574	Illumina MiSeq	PAIRED	PCR	GENOMIC	ILLUMINA	SRS18393088	SRP450880	['SRX21127574','SRP450880','11_m46','SAMN36662622','SRR25389521','996873','11_m46_L001_R1.fastq.gz','PRJNA996873','SRS18393088','36662622','31']	2014	2023-07-22T09:53:00.000Z			CHN	Asia	Tianjin	sputum	Homo sapiens	3	human																					762	762108300	328967885	PRJNA996873			99.55	1757311	60	lineage2.2.1	Pre-XDR-TB	['tbprofiler','input','tree','diff']	tuberculosis: unclassified		Mycobacterium tuberculosis
SAMN36835136	SRR25515310	WGS	SHANDONG PROVINCIAL HOSPITAL	SRX21245939	Illumina HiSeq 4000	PAIRED	RANDOM	GENOMIC	ILLUMINA	SRS18500220	SRP453313	['SRS18500220','SRR25515310','SRP453313','bp0','T2711.IS300_Clean.1.fastq.gz','SRX21245939','1002108','SAMN36835136','PRJNA1002108','T2711','36835136']	2018	2023-08-04T04:41:00.000Z		36.40 N 117.00 E	CHN	Asia	Shandong	As reported: phlegm	Homo sapiens	3	human																					1142	1142858700	466637297	PRJNA1002108			99.58	1860421	64	lineage2.2.1	Sensitive	['input','diff','tbprofiler','tree']	tuberculosis: human-adapted	L4	Mycobacterium tuberculosis	H37Rv
SAMN41598832	SRR29231568	WGS	FIND, THE FOUNDATION FOR INNOVATIVE NEW DIAGNOSTICS	SRX24750383	Illumina HiSeq 2000	PAIRED	RANDOM	GENOMIC	ILLUMINA	SRS21470971	SRP507535	['D8700C_20802B2C0E71','D8700C_20802B2C0E71_DRC-060260','DRC-060260_lib4094_nextseq_n0017_151bp_R1.fastq.gz','SAMN41598832','PRJNA1109295','41598832','SRS21470971','1109295','SRX24750383','SRR29231568','SRP507535']		2024-05-30T06:28:00.000Z							Homo sapiens	3	human																					851	851474052	387484416	PRJNA1109295								WHO_mutations_2023	tuberculosis: unclassified		Mycobacterium tuberculosis
SAMEA5164367	ERR4025028	WGS	WELLCOME SANGER INSTITUTE	ERX4026416	HiSeq X Ten	PAIRED	RANDOM	GENOMIC	ILLUMINA	ERS2972089	ERP112727	['ERX4026416','ERP112727','626130','SAMEA5164367','PRJEB30294','ERR4025028','14628241','The_Genomics_of_Multidrug_Resistant_Tuberculosis_Transmission__NIHR_funded_-sc-5364','SC_EXP_28889_1#261','SC_RUN_28889_1#261','445e1838-6414-11e8-bf99-3c4a9275d6c8','ERS2972089']		2020-04-19T12:51:00.000Z																														325	325000320	73955072	PRJEB30294			99.66	1706445	58	lineage4.3.3	MDR-TB	['diff','tree','tbprofiler','input']	tuberculosis: unclassified		Mycobacterium tuberculosis
SAMEA7552088	ERR4818724	WGS	PUBLIC HEALTH ENGLAND	ERX4688566	Illumina MiSeq	PAIRED	RANDOM	GENOMIC	ILLUMINA	ERS5308736	ERP124941	['ERS5308736','run.21544','sample.21544','project.PHE-TB','SAMEA7552088','ERR4818724','PRJEB41201','ERP124941','22471481','773303','ERX4688566','experiment.21544']		2021-11-10T20:14:00.000Z			GBR	Europe										S		S					S	S								454	454253368	286819366	PRJEB41201	Walker_2022		96.22	1404921	47	lineage4.1.2.1	Sensitive	['CRyPTIC_PHE','Walker_2022','tbprofiler','input','tree','diff']	tuberculosis: unclassified		Mycobacterium tuberculosis
SAMEA9977061	ERR6866363	WGS	IMPERIAL COLLEGE LONDON	ERX6489791	Illumina HiSeq 2000	PAIRED	RANDOM	GENOMIC	ILLUMINA	ERS7655339	ERP123401	['ERS7655339','LI2062809','ERP123401','PRJEB39837','ERR6866363','666870','LI2062809_raw_wgs_R1R2','LI2062809_raw_wgs','22011861','ena-STUDY-IMPERIAL COLLEGE LONDON-12-08-2020-14:44:57:582-2394','ERX6489791','SAMEA9977061']	2009	2021-10-15T13:54:00.000Z			PER	South America	Lima		Homo sapiens	3	human																					445	445343394	195168908	PRJEB39837			98.09	1559362	53	lineage4.1.2.1	Sensitive	['diff','tbprofiler','input','standford','tree']	tuberculosis: unclassified		Mycobacterium tuberculosis
SAMN39287197	SRR27450532	WGS	MDUPHL	SRX23122145	NextSeq 550	PAIRED	RANDOM	GENOMIC	ILLUMINA	SRS20075697	SRP399923	['AUSMDU00067982','857537','SAMN39287197','SRP399923','PRJNA857537','AUSMDU00067982_S10_R1_001.fastq.gz','SRS20075697','39287197','SRR27450532','SRX23122145']	2022	2024-01-07T19:35:00.000Z			AUS	Oceania	Victoria		Homo sapiens	3	human																					713	713757484	321231943	PRJNA857537			99.57	1468132	51	lineage2.2.1	HR-TB	['diff','tree','input','tbprofiler']	tuberculosis: unclassified		Mycobacterium tuberculosis
SAMN37210417	SRR25827699	WGS	HAYSTACKANALYTICS PVT. LTD.	SRX21549334	NextSeq 550	PAIRED	PCR	GENOMIC	ILLUMINA	SRS18757335	SRP457772	['SAMN37210417','SRP457772','HAPL_436_R1.fastq.gz','HAPL_436','SRR25827699','bp0','37210417','SRS18757335','1011210','PRJNA1011210','SRX21549334']		2023-08-31T12:29:00.000Z		20.5937 N 78.9629 E	IND	Asia		sputum	Homo sapiens	3	human																					1273	1273751416	575185098	PRJNA1011210								['input','denylist']	tuberculosis: unclassified		Mycobacterium tuberculosis
SAMEA5228919	ERR3077976	WGS	LSHTM	ERX3138864	Illumina HiSeq 2500	PAIRED	PCR	GENOMIC	ILLUMINA	ERS3036361	ERP111735	['517099','tanz_10','ERP111735','ERR3077976','PRJEB29435','ena-STUDY-LSHTM-30-10-2018-09:17:03:191-1055','ERS3036361','ena-RUN-LSHTM-18-01-2019-12:42:13:052-47','10826590','SAMEA5228919','ERX3138864','ena-EXPERIMENT-LSHTM-18-01-2019-12:42:13:052-47']		2019-02-10T13:16:00.000Z																														1120	1120545632	501820965	PRJEB29435			99.55	1658294	53	lineage3.1.1	Sensitive	['tbprofiler','input','diff','tree']	tuberculosis: unclassified		Mycobacterium tuberculosis
SAMN32819076	SRR23174475	WGS	AGRIFOOD AND BIOSCIENCES INSTITUTE	SRX19124811	Illumina HiSeq X	PAIRED	PCR	GENOMIC	ILLUMINA	SRS16524085	SRP418517	['BTB_TVR_458_Bad_2016_6.263_NI_1.fastq.gz','SRR23174475','bp0','925930','SRS16524085','TVR458','BTB_TVR_458','SRP418517','SAMN32819076','SRX19124811','PRJNA925930','32819076']	2016	2023-01-20T19:02:00.000Z			GBR	Europe			Meles meles	1	badger																					424	424640018	262494023	PRJNA925930			99.56	878675	62	La1.8.1	Other	['tree','tbprofiler','input','diff']	tuberculosis: animal-adapted	La1	Mycobacterium bovis
SAMD00439773	['DRR346641','DRR346655']	WGS		['DRX335526','DRX335540']	Illumina MiSeq	PAIRED	RANDOM	GENOMIC	ILLUMINA	DRS261225		['31525335','895985','DRP009157','PRJDB12934','DRX335526','DRR346641','DRS261225','DRR346655','SAMD00439773','DRX335540']					JPN	Asia	Yamagata		Homo sapiens	3	human																					419	420027567	264947585	PRJDB12934			99.47	741036	34	lineage2.2.1	Sensitive	['diff','tree','tbprofiler','input']	tuberculosis: unclassified		Mycobacterium tuberculosis
SAMEA7548143	ERR4814784	WGS	PUBLIC HEALTH ENGLAND	ERX4684626	Illumina HiSeq 2500	PAIRED	RANDOM	GENOMIC	ILLUMINA	ERS5304796	ERP124941	['ERX4684626','project.PHE-TB','ERS5304796','sample.17604','SAMEA7548143','ERR4814784','22467541','experiment.17604','773303','ERP124941','run.17604','PRJEB41201']		2021-11-10T12:57:00.000Z			GBR	Europe																										0	819043	496770	PRJEB41201								['input','CRyPTIC_PHE']	tuberculosis: unclassified		Mycobacterium tuberculosis
SAMN03300808	SRR1792450	WGS	USDA-NVSL-DBL	SRX868112	Illumina MiSeq	PAIRED	RANDOM	GENOMIC	ILLUMINA	SRS838282	SRP053287	['SRS838282','SRX868112','250: 13-8046_files','SRR1792450','SAMN03300808','SRP053287','PRJNA251692','3300808','251692','13-8046','250: 13-8046']	2013	2015-02-23T17:09:00.000Z			USA	North America	ND		Bos taurus	2	domestic cattle																					674	674788093	397616574	PRJNA251692			99.43	1599306	81	La1.8.1	Other	['tbprofiler','diff','tree','input']	tuberculosis: animal-adapted	La1	Mycobacterium bovis
SAMN13568791	SRR10808817	WGS	RADBOUDUMC	SRX7482588	Illumina HiSeq 4000	PAIRED	PCR	GENOMIC	ILLUMINA	SRS5925465	SRP239172	['TAN-905','SRS5925465','SAMN13568791','bp0','TAN-905_1.fastq.gz','SRR10808817','PRJNA595834','SRP239172','595834','SRX7482588','13568791']	2016	2019-12-31T09:00:00.000Z			PER	South America	Lima	sputum	Homo sapiens	3	human																					489	489757200	207284431	PRJNA595834								['standford','input','TANDEM','Menardo_2021']	tuberculosis: human-adapted	L4	Mycobacterium tuberculosis
SAMEA12852034	ERR11244105	WGS	SWISS TROPICAL AND PUBLIC HEALTH INSTITUTE	ERX10652309	Illumina NovaSeq 6000	SINGLE	RANDOM	GENOMIC	ILLUMINA	ERS10459929	ERP135175	['ERP135175','G45987','SAMEA12852034','ERX10652309','PRJEB50582','930268','ena-EXPERIMENT-TAB-17-04-2023-19:57:14:139-4307','ERR11244105','8cc6b8bd-130a-4c76-a0b2-3197bafe5cc6','ERS10459929','ena-RUN-TAB-17-04-2023-19:57:14:139-4308','34306553']	2016	2023-07-27T09:53:00.000Z			GEO	Asia		sputum																								327	327711569	103578553	PRJEB50582									tuberculosis: unclassified		Mycobacterium tuberculosis
SAMD00029405	DRR034360	WGS	NCGM	DRX030993	Illumina MiSeq	PAIRED	RANDOM	GENOMIC	ILLUMINA	DRS043573	DRP003615	['DRS043573','SAMD00029405','DRX030993','DRP003615','6846094','384863','DRR034360','PRJDB3875']	2013	2017-04-28T17:29:00.000Z		36.6 N 139.9 E	JPN	Asia	Tochigi	sputum	Homo sapiens	3	human																					307	307064100	208143856	PRJDB3875			99.41	388385	19	lineage2.2.1	Sensitive	['input','tbprofiler','diff']	tuberculosis: unclassified		Mycobacterium tuberculosis
SAMEA114396025	ERR12057468	WGS	NATIONAL INSTITUTE OF HEALTH DR. RICARDO JORGE	ERX11440687	Illumina MiSeq	PAIRED	RANDOM	GENOMIC	ILLUMINA	ERS16385088	ERP111748	['505027','ERS16385088','ERX11440687','PT_TB0661','PRJEB29446','INSA_27102018','SAMEA114396025','37475446','ERP111748','ERR12057468']	2021	2023-09-26T06:30:00.000Z			PRT	Europe																										538	538538883	299040646	PRJEB29446			99.78	1653546	87	lineage4.1.2	Other	['tbprofiler','diff','input','tree']	tuberculosis: unclassified		Mycobacterium tuberculosis
SAMEA7315197	ERR4596901	WGS	FZB	ERX4530563	NextSeq 500	PAIRED		GENOMIC	ILLUMINA	ERS5073739	ERP010814	['ERS5073739','ERX4530563','16194226','ena-STUDY-FZB-22-06-2015-17:16:39:392-292','ERP010814','SAMEA7315197','TNZ-7','287903','ERR4596901','ena-RUN-FZB-16-09-2020-15:32:48:948-7','PRJEB9680','ena-EXPERIMENT-FZB-16-09-2020-15:32:48:948-7']		2020-09-18T13:39:00.000Z																														0	0	325268883	PRJEB9680			99.56	1640161	50	lineage4.4.1.1	MDR-TB	['tree','input','diff','tbprofiler']	MTBC		Mycobacterium tuberculosis complex sp.
SAMEA1118411	ERR2513230	WGS	PHE	ERX2532440	Illumina HiSeq 2500	PAIRED	RANDOM	GENOMIC	ILLUMINA	ERS2397820	ERP107961	['ERX2532440','ERP107961','sample.4955','run.4955','ERS2397820','PRJEB25991','493034','10122357','SAMEA1118411','ERR2513230','experiment.4955','project.First_10k_genomes_study_set_4']		2022-07-23T22:22:00.000Z			GBR	Europe	England									S		S					S	S								498	498966514	240991075	PRJEB25991	Walker_2022		99.33	1876046	63	lineage1.2.1.2	Sensitive	['Walker_2022','tree','diff','Napier_2020','CRyPTIC_PHE','input','tbprofiler']	tuberculosis: human-adapted	L1.2.2	Mycobacterium tuberculosis
SAMEA3360015	ERR2516233	WGS	GENOSCREEN	ERX2535449	Illumina HiSeq 2500	PAIRED	RANDOM	GENOMIC	ILLUMINA	ERS2400911	ERP107970	['SAMEA3360015','ERX2535449','ERS2400911','493037','ERR2516233','run.8812','experiment.8812','ERP107970','10125571','project.First_10k_genomes_study_set_7','sample.8812','PRJEB25999']		2021-10-23T19:18:00.000Z			BEL	Europe										S		S					S	S								626	626151806	434629149	PRJEB25999	Walker_2022		99.54	1474075	34	lineage4.1.2.1	Sensitive	['tbprofiler','tree','diff','Walker_2022','input','Napier_2020','CRyPTIC_Genoscreen']	tuberculosis: human-adapted	L4.1.2.1	Mycobacterium tuberculosis
SAMEA11934339	ERR7737877	WGS	INSTITUTE OF TROPICAL MEDICINE ANTWERP	ERX7306159	Illumina HiSeq 2500	PAIRED	RANDOM	GENOMIC	ILLUMINA	ERS9581498	ERP133916	['ERS9581498','SAMEA11934339','PRJEB49409','ERX7306159','ERR7737877','794693','ena-EXPERIMENT-TAB-16-12-2021-11:32:26:304-19178','ena-RUN-TAB-16-12-2021-11:32:26:304-19179','ERP133916','6c4e9598-cb36-4fad-abc8-a686b6ac3705','24684627','ITM2014-02807']	2014	2022-07-13T08:03:00.000Z			ZAF	Africa		sputum	Homo sapiens	3	human																					221	221466868	88726403	PRJEB49409			99.72	1299681	43	lineage4.3.2.1	RR-TB	['tbprofiler','diff','input','tree']	tuberculosis: unclassified		Mycobacterium tuberculosis
SAMEA113537351	ERR11465148	WGS	FZB	ERX10871305	NextSeq 500	PAIRED		GENOMIC	ILLUMINA	ERS15533772	ERP147571	['BTB-1228','SAMEA113537351','ena-RUN-TAB-22-05-2023-12:53:16:012-5735','ERS15533772','35505728','ERR11465148','PRJEB62480','d05d2f15-c027-4055-b906-d9d6d110849e','979605','ERP147571','ERX10871305','ena-EXPERIMENT-TAB-22-05-2023-12:53:16:012-5734']		2023-09-16T09:14:00.000Z			BWA	Africa																										670	670436373	294473573	PRJEB62480			99.26	1444443	40	lineage4.8.1	Sensitive	['Kopanyo','tree','tbprofiler','input','diff']	tuberculosis: unclassified		Mycobacterium tuberculosis
SAMN15406742	SRR12119447	AMPLICON	GENOSCREEN	SRX8640910	NextSeq 500	PAIRED	PCR	GENOMIC	ILLUMINA	SRS6925632	SRP269393	['SAMN15406742','DRC_Deeplex908','SRR12119447','643242','bp0','SRX8640910','37-6_S37_L001_R1_001.fastq.gz','SRP269393','37-6','SRS6925632','15406742','PRJNA643242']	2016	2020-06-30T16:54:00.000Z			COD	Africa		sputum	Homo sapiens	3	human																					94	94590046	51735165	PRJNA643242									tuberculosis: unclassified		Mycobacterium tuberculosis
SAMEA112910556	ERR11252539	WGS	IBV_CSIC	ERX10660713	NextSeq 2000	PAIRED	RANDOM	GENOMIC	ILLUMINA	ERS14911160	ERP146514	['40862500','SAMEA112910556','ERX10660713','Xpatial_WGS_Mozambique_2018','PRJEB61426','1705249_8','ERR11252539','ERP146514','1097147','ERS14911160']		2024-08-04T17:26:00.000Z																														442	442278220	197531328	PRJEB61426									tuberculosis: unclassified		Mycobacterium tuberculosis
SAMN34626892	SRR24445264	AMPLICON	HARVARD TH CHAN SCHOOL OF PUBLIC HEALTH	SRX20232449	Illumina MiSeq	PAIRED	PCR	GENOMIC	ILLUMINA	SRS17566796	SRP436110	['SRP436110','DNA-230209FOR-276','34626892','PRJNA967652','29818_IgG_ACC gran E','967652','bp0','SRS17566796','SAMN34626892','SRX20232449','SRR24445264','29818-ACCgranE_S65_L001_R1_001.fastq.gz']	2019	2023-05-05T11:03:00.000Z			USA	North America	Pittsburg	lung	Macaca fascicularis	3	crab-eating macaque																					43	43568607	24039675	PRJNA967652									tuberculosis: human-adapted	L4	Mycobacterium tuberculosis	Erdman
SAMN39286946	SRR27450012	WGS	MDUPHL	SRX23121925	NextSeq 550	PAIRED	RANDOM	GENOMIC	ILLUMINA	SRS20075477	SRP399923	['AUSMDU00059964_S167_R1_001.fastq.gz','39286946','PRJNA857537','AUSMDU00059964','SRX23121925','SAMN39286946','SRS20075477','SRR27450012','857537','SRP399923']	2021	2024-01-07T18:30:00.000Z			AUS	Oceania	Victoria		Homo sapiens	3	human																					1504	1504609224	668455806	PRJNA857537			99.46	1541155	53	lineage1.2.1.2	Sensitive	['diff','tree','input','tbprofiler']	tuberculosis: unclassified		Mycobacterium tuberculosis
SAMN03246268	SRR1723514	WGS	INSTITUTE OF PATHOGEN BIOLOGY, CAMS&PUMC	SRX816769	Illumina Genome Analyzer IIx	SINGLE	RANDOM	GENOMIC	ILLUMINA	SRS797017	SRP051327	['3246268','07DS11158 WGS','268900','SRP051327','07DS11158','SRX816769','SRR1723514','SAMN03246268','PRJNA268900','SRS797017','07DS11158.fastq.bz2']	2007	2015-01-07T03:48:00.000Z			CHN	Asia	Zhejiang	sputum	Homo sapiens	3	human																					361	361551384	247355435	PRJNA268900									tuberculosis: unclassified		Mycobacterium tuberculosis
SAMN33860599	SRR23938695	WGS	NIH / NIAID	SRX19747974	NextSeq 500	PAIRED	RANDOM	GENOMIC	ILLUMINA	SRS17113686	SRP428639	['SRP428639','SAMN33860599','bp0','SRS17113686','947579','PRJNA947579','SRX19747974','33860599','19901','SRR23938695','TBPO-1403_lib42843_nextseq_nx0149_151bp.filtered_2nd.1.fastq.gz']	2020	2023-03-22T12:23:00.000Z		48.0196 N 66.9237 E	KAZ	Asia		sputum	Homo sapiens	3	human																					506	506701403	244032243	PRJNA947579			99.39	1372484	43	lineage2.2.1	MDR-TB	['tbprofiler','diff','tree','input']	tuberculosis: unclassified		Mycobacterium tuberculosis
SAMN09102112	SRR7069160	OTHER	MODMEDMICOXFORD	SRX4000202	Illumina MiSeq	PAIRED		OTHER	ILLUMINA	SRS3282383	SRP076676	['MMMOSRA:3356ac8f-21be-4bd5-9e89-b654555e3250','SRX4000202','SRP076676','SRS3282383','302362','9102112','SRR7069160','PRJNA302362','SAMN09102112','MMMOSAM:3356ac8f-21be-4bd5-9e89-b654555e3250']	2017	2018-04-26T14:18:00.000Z			GBR	Europe			Homo sapiens	3	human																					306	306537182	196453365	PRJNA302362									tuberculosis: unclassified		Mycobacterium tuberculosis
SAMEA113556067	ERR11488523	WGS	FZB	ERX10894699	NextSeq 500	PAIRED		GENOMIC	ILLUMINA	ERS15552190	ERP147779	['989949','ERR11488523','SMN-303','SAMEA113556067','ERS15552190','ERP147779','36323083','86810e0e-614f-4ad6-9cd7-0bc407fc82e6','PRJEB62665','ena-EXPERIMENT-TAB-27-05-2023-22:16:03:782-27467','ena-RUN-TAB-27-05-2023-22:16:03:782-27468','ERX10894699']		2023-09-24T11:06:00.000Z			MOZ	Africa	Maputo																									555	555966165	260491019	PRJEB62665			99.79	1458392	50	lineage4.3.4.2.1	MDR-TB	['tbprofiler','R-RR_MOZ','input','tree','diff']	tuberculosis: unclassified		Mycobacterium tuberculosis
SAMN42034155	SRR29539329	WGS	NIAID TB PORTALS PROGRAM	SRX25046805	NextSeq 2000	PAIRED	RANDOM	GENOMIC	ILLUMINA	SRS21743953	SRP515897	['SRX25046805','42034155','TBPO-4514_lib56578_nextseq_ny0089_151bp.filtered_2_bwa.1.fastq.gz','SAMN42034155','1074785','PRJNA1074785','SRR29539329','29715','SRP515897','SRS21743953']	2021	2024-06-25T13:38:00.000Z		48.3794 N 31.1656 E	UKR	Europe		sputum	Homo sapiens	3	human																					409	409554803	139966323	PRJNA1074785									tuberculosis: unclassified		Mycobacterium tuberculosis
SAMN37547218	SRR26183870	AMPLICON	ROCKEFELLER UNIVERSITY	SRX21895879	Illumina NovaSeq 6000	SINGLE	PCR	GENOMIC	ILLUMINA	SRS18983153	SRP463259	['SRR26183870','RR_deltaBioA_P3_Minus_rep2_S5_L001_R1_001.fastq.gz','SAMN37547218','1021243','SRP463259','SRS18983153','bp0','PRJNA1021243','RR_deltaBioA_P3_Minus_rep2','RLC0012_RR_deltaBioA_P3_Minus_rep2','37547218','SRX21895879']		2023-09-26T18:29:00.000Z																														7003	7003126544	2244520412	PRJNA1021243									tuberculosis: human-adapted	L4	Mycobacterium tuberculosis	H37Rv
SAMEA6875181	ERR4195244	WGS	Instituto_de_Biomedicina_de_Valencia	ERX4156407	Illumina MiSeq	PAIRED	RANDOM	GENOMIC	ILLUMINA	ERS4602742	ERP122165	['G924','ERS4602742','mtb_valencia_isolates','28874380','PRJEB38719','ERX4156407','ERR4195244','SAMEA6875181','846033','ERP122165']	2015	2022-06-11T04:49:00.000Z			ESP	Europe	Valencia					S					S															577	577555769	353214673	PRJEB38719		No	99.56	1865175	82	lineage4.8	Sensitive	['input','Cancino-Muñoz_2022','tree','tbprofiler','TGU','diff']	tuberculosis: human-adapted	L4.1	Mycobacterium tuberculosis
SAMEA110420306	ERR9992949	WGS	CTB/NICD - SOUTH AFRICA, SOUTH AFRICA	ERX9533355	Illumina NovaSeq 6000	PAIRED	RANDOM	GENOMIC	ILLUMINA	ERS12518381		['sample.1065.7cbf4202','SAMEA110420306','30016774','ERS12518381','run.1065.1.5e8940ae9dfd41615738f21293993fde','ERX9533355','ERR9992949','experiment.1065.19210f56']		2022-08-10T14:23:00.000Z																														705	705770678	226323507										tuberculosis: unclassified		Mycobacterium tuberculosis
SAMN37848833	SRR26399511	WGS	UNIVERSITY OF MELBOURNE/ THE PETER DOHERTY INSTITUTE FOR INFECTION AND IMMUNITY	SRX22105480	Illumina HiSeq 4000	PAIRED	RANDOM	GENOMIC	ILLUMINA	SRS19170560	SRP466602	['SAMN37848833','37848833','SRS19170560','SRR26399511','SRP466602','1028637','Sample_914','bp0','SRX22105480','Sample_914_1.fastq.gz','PRJNA1028637']		2023-10-16T19:05:00.000Z		10.8231 N 106.6297 E	VNM	Asia	Ho Chi Minh City	sputum	Homo sapiens	3	human																					585	585840600	254349812	PRJNA1028637			99.62	1633490	56	lineage2.2.1	Sensitive	['tree','diff','tbprofiler','input']	tuberculosis: unclassified		Mycobacterium tuberculosis
SAMEA7527015	ERR4798456	WGS	FOUNDATION FOR MEDICAL RESEARCH INDIA	ERX4667879	NextSeq 500	PAIRED	RANDOM	GENOMIC	ILLUMINA	ERS5283487	ERP124850	['PRJEB41116','run.14961','experiment.14961','project.Mumbai','sample.14961','ERX4667879','SAMEA7527015','ERP124850','773292','ERR4798456','ERS5283487','22460577']		2021-11-10T02:23:00.000Z			IND	Asia	Mumbai					S	S				S	R	S	S				R			S		S	S		672	672749998	295695471	PRJEB41116	Walker_2022		99.51	1693411	55	lineage3	MDR-TB	['input','CRyPTIC_IND','tree','Walker_2022','diff','tbprofiler']	tuberculosis: unclassified		Mycobacterium tuberculosis
SAMEA112799182	ERR11044929	WGS	FZB	ERX10491720	NextSeq 500	PAIRED		GENOMIC	ILLUMINA	ERS14806728	ERP010814	['SAMEA112799182','ERP010814','33851238','ena-RUN-TAB-21-03-2023-10:23:43:309-80804','ERR11044929','ERX10491720','PRJEB9680','287903','ERS14806728','ena-EXPERIMENT-TAB-21-03-2023-10:23:43:309-80803','ena-STUDY-FZB-22-06-2015-17:16:39:392-292','20001446']		2023-07-20T20:59:00.000Z																														687	687823176	307553613	PRJEB9680			99.11	1648296	52	lineage1.1.2	Sensitive	['diff','tree','tbprofiler','input']	tuberculosis: unclassified		Mycobacterium tuberculosis
SAMN30157800	SRR20969702	WGS	CENTRE FOR TUBERCULOSIS CONTROL OF GUANGDONG PROVINCE	SRX16987614	Illumina NovaSeq 6000	PAIRED	RANDOM	GENOMIC	ILLUMINA	SRS14573378	SRP390552	['bp0','866200','D20003284a.realigned.bam','D20003284a','SRS14573378','PRJNA866200','SRP390552','SAMN30157800','gdtb_224','30157800','SRX16987614','SRR20969702']	2016	2022-08-08T18:37:00.000Z		23.08 N 113.14 E	CHN	Asia	Guangdong	sputum	Homo sapiens	3	human																					1795	1795176764	184549610	PRJNA866200			99.52	1869021	64	lineage2.2.1	HR-TB	['diff','tree','input','tbprofiler']	tuberculosis: unclassified		Mycobacterium tuberculosis
SAMEA8718599	ERR8975471	WGS	CTB/NICD	ERX5543703	Illumina HiSeq 4000	PAIRED	RANDOM	GENOMIC	ILLUMINA	ERS6403044	ERP128647	['ERS6403044','project.Wellcome_clinical_isolates_site10','SAMEA8718599','run.14493.1','ERX5543703','PRJEB44577','experiment.14493','sample.14493','26339568','ERR8975471','ERP128647','773351']		2022-03-15T07:26:00.000Z			ZAF	Africa						S				S	R	R	S	S				S		S	S	S	S	S	S	502	502447200	218082942	PRJEB44577	CRyPTIC_reuse_table							['CRyPTIC_reuse_table','CRyPTIC_CTB-NICD','input']	tuberculosis: unclassified		Mycobacterium tuberculosis
SAMD00178994	DRR184921	WGS	RIT_JATA	DRX175400	Illumina MiSeq	PAIRED	RANDOM	GENOMIC	ILLUMINA	DRS113819	DRP005596	['SAMD00178994','DRR184921','13323067','590380','PRJDB8553','DRX175400','DRS113819','DRP005596']		2019-11-18T19:26:00.000Z			VNM	Asia	Hanoi																									440	440673823	294832299	PRJDB8553								['Napier_2020','Menardo_2021']	tuberculosis: human-adapted	L2.2.1	Mycobacterium tuberculosis
SAMN39959163	SRR27986251	AMPLICON	KWAZULU-NATAL RESEARCH INNOVATION AND SEQUENCING PLATFORM-UKZN	SRX23639389	NextSeq 2000	PAIRED	RT-PCR	GENOMIC	ILLUMINA	SRS20474396	SRP489954	['SRX23639389','SAMN39959163','bp0','K059751_S85_R1_001.fastq.gz','SRR27986251','K059751','39959163','1077072','SRP489954','SRS20474396','PRJNA1077072']		2024-02-16T01:09:00.000Z			ZAF	Africa	Western Cape	sputum	Homo sapiens	3	human																					1649	1649944123	649793622	PRJNA1077072									tuberculosis: unclassified		Mycobacterium tuberculosis
SAMEA5562372	ERR3276144	WGS	RIVM - NATIONAL INSTITUTE FOR PUBLIC HEALTH AND TH	ERX3303017	Illumina HiSeq 2500	SINGLE	RANDOM	GENOMIC	ILLUMINA	ERS3364404	ERP114661	['ERR3276144','17-0876','11397184','ena-EXPERIMENT-RIVM - National Institute for Public Health and the Environment-10-04-2019-10:49:30:026-989','ERS3364404','ena-STUDY-RIVM - National Institute for Public Health and the Environment-04-04-2019-10:46:49:835-53','ena-RUN-RIVM - National Institute for Public Health and the Environment-10-04-2019-10:49:30:026-989','ERX3303017','SAMEA5562372','PRJEB32037','ERP114661','532369']		2019-06-11T06:02:00.000Z			NLD	Europe																										522	522529086	137269957	PRJEB32037								Napier_2020	tuberculosis: human-adapted	L3	Mycobacterium tuberculosis
SAMN41724352	SRR29440600	WGS	SAPPHE	SRX24953215	NextSeq 500	PAIRED	RANDOM	GENOMIC	ILLUMINA	SRS21656923	SRP514414	['1120504','1931811873_R1.fastq.gz','1931811873','41724352','PRJNA1120504','SRS21656923','SRP514414','SRR29440600','SRX24953215','SAMN41724352']	2019	2024-06-17T19:10:00.000Z			AUS	Oceania			Homo sapiens	3	human																					584	584330136	252408685	PRJNA1120504									tuberculosis: unclassified		Mycobacterium tuberculosis
SAMEA1530861	ERR176461	WGS	SC	ERX152607	Illumina HiSeq 2000	PAIRED	RANDOM	GENOMIC	ILLUMINA	ERS141529	ERP001072	['204548','73784-sc-2012-05-29T14:55:57Z-1428542','SC_RUN_8205_4#16','ERP001072','ERR176461','SAMEA1530861','PRJEB2794','ERX152607','Karonga_Prevention_Study__KPS____whole_genome_sequ','1759732','Karonga_Prevention_Study__KPS____whole_genome_sequencing_in_a_whole_population-sc-2011-12-13T10:33:26Z-2066','SC_EXP_8205_4#16','ERS141529']	1997	2012-10-12T08:55:00.000Z			MWI	Africa	Karonga	sputum	Homo sapiens	3	human					S		S					S	S	S							281	281868000	148016834	PRJEB2794	Coll_2018		99.72	2437592	56	lineage4.3.4.2.1	Sensitive	['Coll_2018','nextstrain_global_tree','diff','input','Menardo_2021','Napier_2020','Menardo_2018','Karonga_Prevention_Study','tbprofiler']	tuberculosis: human-adapted	L4.3.4.2.1	Mycobacterium tuberculosis
SAMN34030267	SRR24035885	WGS	NSPHL	SRX19838465	Illumina MiniSeq	PAIRED	RANDOM	GENOMIC	ILLUMINA	SRS17197341	SRP397520	['34030267','SRS17197341','SRP397520','SRR24035885','857686','SAMN34030267','PRJNA857686','SRX19838465','PRJNA531911','2023CE-00234','2023CE-00234-01']	2022-03	2023-03-31T15:00:00.000Z						sputum																								394	394522148	162840205	PRJNA857686			99.64	1761545	54	lineage4.8	HR-TB	['diff','tbprofiler','tree','input']	tuberculosis: unclassified		Mycobacterium tuberculosis
SAMEA2785407	ERR773793	WGS	THE WELLCOME TRUST SANGER INSTITUTE	ERX716672	Illumina HiSeq 2000	PAIRED	RANDOM	GENOMIC	ILLUMINA	ERS555129	ERP001072	['ERX716672','SC_RUN_14937_1#68','ERS555129','Karonga_Prevention_Study__KPS____whole_genome_sequencing_in_a_whole_population-sc-2011-12-13T10:33:26Z-2066','ERR773793','86911-sc-2020786','204548','ERP001072','Karonga_Prevention_Study__KPS____whole_genome_sequ','SC_EXP_14937_1#68','3385372','PRJEB2794','SAMEA2785407']		2016-01-09T03:32:00.000Z			MWI	Africa	Karonga																									442	442669800	269302489	PRJEB2794			99.26	1094117	25	lineage1.1.3.2	Sensitive	['input','diff','tbprofiler','tree','Karonga_Prevention_Study']	tuberculosis: unclassified		Mycobacterium tuberculosis
SAMEA5561619	ERR3275392	WGS	RIVM - NATIONAL INSTITUTE FOR PUBLIC HEALTH AND TH	ERX3302265	Illumina HiSeq 2500	SINGLE	RANDOM	GENOMIC	ILLUMINA	ERS3363652	ERP114661	['ena-RUN-RIVM - National Institute for Public Health and the Environment-10-04-2019-10:49:30:000-237','11396432','ERX3302265','16-0546','ERR3275392','SAMEA5561619','532369','ERS3363652','PRJEB32037','ena-EXPERIMENT-RIVM - National Institute for Public Health and the Environment-10-04-2019-10:49:30:000-237','ena-STUDY-RIVM - National Institute for Public Health and the Environment-04-04-2019-10:46:49:835-53','ERP114661']		2020-03-25T11:30:00.000Z			NLD	Europe																										473	473415918	140140838	PRJEB32037								Napier_2020	tuberculosis: human-adapted	L4.6.3	Mycobacterium tuberculosis
SAMN02567712	SRR1166220	WGS	BI	SRX468518	Illumina HiSeq 2000	PAIRED	RANDOM	GENOMIC	ILLUMINA	SRS555920	SRP037483	['233364','2100HD','SRR1166220','2567712','C36M8ACXX140131.3.Illumina_P5-Yahih_P7-Zepon.bam','SAMN02567712','SRP037483','SRX468518','SRS555920','2661074.WR39898.Pond-320010.C36M8ACXX140131.P','PRJNA233386','PRJNA233364']	2013	2014-02-10T01:21:00.000Z			ROU	Europe		sputum	Homo sapiens	3	human																					1279	1279509612	627121734	PRJNA233364			99.7	1594239	30	lineage4.8	HR-TB	['input','tree','tbprofiler','Menardo_2021','Menardo_2018','Napier_2020','diff']	tuberculosis: human-adapted	L4.8	Mycobacterium tuberculosis
SAMEA104718704	ERR2446353	WGS	RIVM - NATIONAL INSTITUTE FOR PUBLIC HEALTH AND TH	ERX2465454	Illumina HiSeq 2500	SINGLE	RANDOM	GENOMIC	ILLUMINA	ERS2320087	ERP107526	['ERX2465454','ena-EXPERIMENT-RIVM - National Institute for Public Health and the Environment-26-03-2018-16:05:17:752-299','ERS2320087','ena-STUDY-RIVM - National Institute for Public Health and the Environment-15-03-2018-13:44:58:461-243','WGSVNTR2016299','PRJEB25592','SAMEA104718704','ERP107526','ena-RUN-RIVM - National Institute for Public Health and the Environment-26-03-2018-16:05:17:752-299','ERR2446353','8820636','448124']	2016	2019-06-11T17:49:00.000Z			NLD	Europe			Homo sapiens	3	human																					466	466025444	153613667	PRJEB25592								['Napier_2020','WGS_2016_NLD']	tuberculosis: human-adapted	L2.2.1	Mycobacterium tuberculosis
SAMEA8994247	ERR6358948	WGS	INSTITUTE OF TROPICAL MEDICINE	ERX5990482	Illumina HiSeq 2500	PAIRED	RANDOM	GENOMIC	ILLUMINA	ERS6676940	ERP127219	['2007-03708','ena-STUDY-Institute of tropical medicine-23-02-2021-16:38:38:170-1064','20452360','725756','ena-EXPERIMENT-Institute of tropical medicine-25-07-2021-13:14:35:862-244','ERP127219','ERX5990482','ERS6676940','ERR6358948','PRJEB43270','ena-RUN-Institute of tropical medicine-25-07-2021-13:14:35:862-244','SAMEA8994247']	2007	2021-09-30T23:35:00.000Z			RWA	Africa		sputum	Homo sapiens	3	human																					1198	1198623093	568289935	PRJEB43270			99.63	1489497	51	lineage4.6.1.1	Sensitive	['tree','diff','tbprofiler','input']	tuberculosis: unclassified		Mycobacterium tuberculosis
SAMEA3231586	ERR760832	WGS	NORWEGIAN INSTITUTE OF PUBLIC HEALTH	ERX705593	Illumina HiSeq 2000	PAIRED	RANDOM	GENOMIC	ILLUMINA	ERS652808	ERP008602	['SAMEA3231586','ena-EXPERIMENT-NORWEGIAN INSTITUTE OF PUBLIC HEALTH-18-02-2015-10:24:48:041-24','275398','PRJEB7669','ERX705593','ERP008602','ERR760832','ERS652808','397','3353990','ena-STUDY-NORWEGIAN INSTITUTE OF PUBLIC HEALTH-04-11-2014-13:33:57:650-664','ena-RUN-NORWEGIAN INSTITUTE OF PUBLIC HEALTH-18-02-2015-10:24:48:041-24']	2013	2015-02-19T09:08:00.000Z			ARG	South America	Buenos Aires	sputum	Homo sapiens	3	human																					893	893565786	608711179	PRJEB7669			99.51	1533070	35	lineage4.1.2.1.1	MDR-TB	['tbprofiler','outbreak_BuenosAires_ARG','Napier_2020','standford','diff','tree','Menardo_2018','input']	tuberculosis: human-adapted	L4.1.2.1.1	Mycobacterium tuberculosis
SAMEA12029312	ERR7821129	WGS	IBV_CSIC	ERX7388104	Illumina MiSeq	PAIRED	RANDOM	GENOMIC	ILLUMINA	ERS9676288	ERP134194	['WGS_MTBC_TOSSE2','25829979','ERR7821129','PRJEB49677','MZ220','ERX7388104','SAMEA12029312','ERS9676288','ERP134194','805472']		2022-07-14T20:56:00.000Z																														293	293348598	138183497	PRJEB49677			99.42	2257067	61	lineage4.9	Sensitive	['tree','diff','tbprofiler','input']	tuberculosis: unclassified		Mycobacterium tuberculosis
SAMN41418513	SRR29052932	WGS	FIND, THE FOUNDATION FOR INNOVATIVE NEW DIAGNOSTICS	SRX24577847	Illumina HiSeq 2000	PAIRED	RANDOM	GENOMIC	ILLUMINA	SRS21317833	SRP507535	['6B1800_A5D107C749F8_IDR1700061456','6B1800_A5D107C749F8','SRS21317833','41418513','PRJNA1109295','SRX24577847','IDR1700061456-01-01_S11_L001_R1_001.fastq.gz','SAMN41418513','SRR29052932','1109295','SRP507535']		2024-05-16T10:42:00.000Z			USA	North America			Homo sapiens	3	human																					464	464419048	283619534	PRJNA1109295								WHO_mutations_2023	tuberculosis: unclassified		Mycobacterium tuberculosis
SAMEA13294527	ERR9121235	WGS	UNIVERSITY OF OXFORD, NUFFIELD DEPARTMENT OF MEDIC	ERX8663233	Illumina MiSeq	PAIRED	RANDOM	GENOMIC	ILLUMINA	ERS10897453	ERP136048	['ERS10897453','sample.1436.f6b4c450','ERP136048','experiment.1436.36ab771e','ERR9121235','30300165','862826','SAMEA13294527','run.1436.1.6e4778ddb183a2a96681feada79a608d','project.SeqTreat_Valencia1','ERX8663233','PRJEB51415']		2024-08-19T17:36:00.000Z			ESP	Europe	Valencia																									382	382735098	242605258	PRJEB51415								CRyPTIC_SeqTreat_Valencia	tuberculosis: unclassified		Mycobacterium tuberculosis
SAMN06052340	SRR5115548	WGS	SWISS TROPICAL AND PUBLIC HEALTH INSTITUTE	SRX2430919	Illumina HiSeq 2000	SINGLE	RANDOM	GENOMIC	ILLUMINA	SRS1866808	SRP095230	['6052340','SRP095230','lib8397','SRR5115548','KC6266','NG-5887_KC6266_lib8397_1_sequence.fastq.bz2','PRJNA354716','SRS1866808','SAMN06052340','354716','SRX2430919']	2003	2016-12-16T04:32:00.000Z			UGA	Africa	Kampala	sputum	Homo sapiens	3	human																					969	969647037	620797128	PRJNA354716								Menardo_2021	tuberculosis: human-adapted	L4.6	Mycobacterium tuberculosis
SAMEA115744022	ERR13272906	WGS	UNIVERSITY OF OXFORD, NUFFIELD DEPARTMENT OF MEDIC	ERX12643332	NextSeq 500	PAIRED	RANDOM PCR	GENOMIC	ILLUMINA	ERS20253906	ERP161058	['ERP161058','webin-reads-e929cb266e7e','b28b5ff0-515d-42d2-bc0f-19e45ec26bb9','e929cb266e7e','ERR13272906','SAMEA115744022','1124794','41870039','ERS20253906','PRJEB76547','ERX12643332']	2020	2024-08-08T11:12:00.000Z			DEU	Europe																										496	496469806	213790897	PRJEB76547								CRyPTIC_2024	tuberculosis: unclassified		Mycobacterium tuberculosis
SAMEA7527325	ERR4798733	WGS	FOUNDATION FOR MEDICAL RESEARCH INDIA	ERX4668157	NextSeq 500	PAIRED	RANDOM	GENOMIC	ILLUMINA	ERS5283797	ERP124850	['experiment.27198','22460871','ERS5283797','PRJEB41116','SAMEA7527325','project.Mumbai','run.27198','ERX4668157','ERP124850','sample.27198','ERR4798733','773292']		2021-11-10T01:28:00.000Z			IND	Asia	Mumbai					S	S				R		S	R							S		R	S		705	705740100	282466788	PRJEB41116	Walker_2022		99.39	1695288	48	lineage2.2.1	Pre-XDR-TB	['tbprofiler','tree','Walker_2022','diff','input','CRyPTIC_IND']	tuberculosis: unclassified		Mycobacterium tuberculosis
SAMN08613048	SRR6785247	WGS	SAN RAFFAELE	SRX3744881	NextSeq 500	PAIRED	RANDOM	GENOMIC	ILLUMINA	SRS3001287	SRP128089	['7624-13_WGS','7624-13','bp0','428596','SRP128089','SRS3001287','SRX3744881','8613048','SRR6785247','PRJNA428596','SAMN08613048','7624-13_lib3846_nextseq_n0023_151bp.gatk.bam']		2018-02-27T05:56:00.000Z							Homo sapiens	3	human																					350	350070493	175403905	PRJNA428596			99.71	1704885	54	lineage4.3.3	Sensitive	['diff','input','tbprofiler','tree']	tuberculosis: unclassified		Mycobacterium tuberculosis
SAMEA114443310	ERR13246469	WGS	SEOUL NATIONAL UNIVERSITY	ERX12617129	Illumina MiSeq	PAIRED	RANDOM	GENOMIC	ILLUMINA	ERS16431094	ERP151439	['ERR13246469','GReAT_JP_209','SAMEA114443310','ERX12617129','webin-reads-GReAT_JP_209','41799768','c7f31963-9edb-49ef-a000-987e031fb6cb','ERS16431094','PRJEB66375','1022751','ERP151439']	2007	2024-08-08T20:33:00.000Z			JPN	Asia		sputum	Homo sapiens	3	human																					594	594357507	364066067	PRJEB66375									tuberculosis: unclassified		Mycobacterium tuberculosis
SAMEA115475036	ERR12861519	WGS	FZB	ERX12234330	NextSeq 2000	PAIRED		GENOMIC	ILLUMINA	ERS18730366	ERP155761	['SAMEA115475036','ERX12234330','ERP155761','58e09715-988e-44b5-93dc-ec559775a03f','PRJEB70863','ena-EXPERIMENT-TAB-09-04-2024-07:38:17:247-277222','ERS18730366','42737561','1099072','ena-RUN-TAB-09-04-2024-07:38:17:247-277223','22003246','ERR12861519']	2015	2024-08-19T00:47:00.000Z			DEU	Europe																										658	658404557	243933045	PRJEB70863									NTM: avium complex		Mycobacterium avium
SAMEA104398452	ERR2202613	WGS	HOSPITAL GENERAL UNIVERSITARIO GREGORIO MARANON	ERX2256987	Illumina MiSeq	PAIRED	Restriction Digest	GENOMIC	ILLUMINA	ERS2016394	ERP105261	['PRJEB23503','ena-STUDY-Hospital General Universitario Gregorio Maranon-20-11-2017-09:05:43:072-1035','ERR2202613','420291','ena-RUN-Hospital General Universitario Gregorio Maranon-22-11-2017-12:59:58:650-38','ERS2016394','ena-EXPERIMENT-Hospital General Universitario Gregorio Maranon-22-11-2017-12:59:58:650-38','ClusterB-D','8099011','SAMEA104398452','ERX2256987','ERP105261']		2017-12-10T20:31:00.000Z																														582	582199558	366768423	PRJEB23503			99.71	1450455	81	lineage4.8	Sensitive	['input','tbprofiler','diff','tree']	tuberculosis: unclassified		Mycobacterium tuberculosis
SAMN07340020	SRR5817706	WGS	USDA-NVSL-DBL	SRX2995976	Illumina MiSeq	PAIRED	RANDOM	GENOMIC	ILLUMINA	SRS2347231	SRP053287	['SRR5817706','08-0954_ATCACG_L007_R1_001.fastq.gz','SAMN07340020','SRP053287','PRJNA251692','7340020','08-0954','251692','SRX2995976','SRS2347231']		2017-07-11T14:55:00.000Z			USA	North America	MIchigan		Bos taurus	2	domestic cattle																					322	322785972	206669537	PRJNA251692			98.95	1526653	18	La1.8.1	Other	['input','diff','tbprofiler','tree']	tuberculosis: animal-adapted	La1	Mycobacterium bovis
SAMN37286255	SRR25918812	ChIP-Seq	MICROBIOLOGY AND CELL BIOLOGY, INDIAN INSTITUTE OF SCIENCE	SRX21638559	Illumina HiSeq 2500	SINGLE	ChIP	GENOMIC	ILLUMINA	SRS18808648	SRP458629	['GSM7757653','SRS18808648','PRJNA1013040','SAMN37286255','SRX21638559','37286255','GSM7757653_r1','SRR25918812','SRP458629','GSE242285','1013040']		2023-09-05T20:40:00.000Z																														535	535918900	270410937	PRJNA1013040									tuberculosis: human-adapted	L4	Mycobacterium tuberculosis	H37Rv
SAMEA8719174	ERR8976051	WGS	CTB/NICD	ERX5544277	Illumina NovaSeq 6000	PAIRED	RANDOM	GENOMIC	ILLUMINA	ERS6403618	ERP128647	['SAMEA8719174','ERS6403618','run.29609.1','773351','sample.29609','experiment.29609','ERR8976051','PRJEB44577','ERX5544277','project.Wellcome_clinical_isolates_site10','26340142','ERP128647']		2022-03-15T07:53:00.000Z			ZAF	Africa						R				R	I	R	R	R				R		S	R	S	R	S	R	670	670761932	222157619	PRJEB44577	CRyPTIC_reuse_table							['CRyPTIC_CTB-NICD','CRyPTIC_reuse_table','input']	tuberculosis: unclassified		Mycobacterium tuberculosis
SAMEA114442782	ERR13262247	WGS	SEOUL NATIONAL UNIVERSITY	ERX12632660	Illumina MiSeq	PAIRED	RANDOM	GENOMIC	ILLUMINA	ERS16430566	ERP151439	['ERS16430566','41865538','SAMEA114442782','ERP151439','ERR13262247','GReAT_KR_151','ERX12632660','1022751','PRJEB66375','c7f31963-9edb-49ef-a000-987e031fb6cb','webin-reads-GReAT_KR_151']	2018	2024-08-04T19:11:00.000Z			KOR	Asia		sputum	Homo sapiens	3	human																					491	491504626	314840357	PRJEB66375									tuberculosis: unclassified		Mycobacterium tuberculosis
SAMN31674098	SRR22249595	WGS	INSTITUTE OF CLINICAL PATHOLOGY AND MEDICAL RESEARCH	SRX18226093	NextSeq 500	PAIRED	RANDOM	GENOMIC	ILLUMINA	SRS15722441	SRP407089	['bp0','20-002-0609_1.fastq.gz','SRP407089','PRJNA899911','SRX18226093','20-002-0609','899911','31674098','SRR22249595','SAMN31674098','SRS15722441']	2021	2022-11-09T19:18:00.000Z			AUS	Oceania	NSW		Homo sapiens	3	human																					592	592153753	229968569	PRJNA899911			99.28	1947808	64	lineage1.2.1.2.1	Sensitive	['tree','tbprofiler','input','diff']	tuberculosis: unclassified		Mycobacterium tuberculosis
SAMN19688550	SRR14802016	WGS	SIMON FRASER UNIVERSITY	SRX11135095	NextSeq 500	PAIRED	RANDOM	GENOMIC	ILLUMINA	SRS9198486	SRP323639	['19688550','TB-444-5132-19_S57_R1_001.fastq.gz','PRJNA736718','bp0','SAMN19688550','SRS9198486','SRR14802016','SRP323639','TB-444-5132-19_S57','736718','SRX11135095']	2019	2021-06-13T22:49:00.000Z		47.03278 N 28.89972 E	MDA	Europe			Homo sapiens	3	human																					595	595895830	257541694	PRJNA736718			99.52	1531161	53	lineage2.2.1	Sensitive	['tbprofiler','diff','input','tree']	tuberculosis: unclassified		Mycobacterium tuberculosis
SAMEA7564002	ERR4831646	WGS	OUCRU-HCMC	ERX4701630	Illumina NovaSeq 6000	PAIRED	RANDOM	GENOMIC	ILLUMINA	ERS5320634	ERP125020	['project.CRyPTIC_08_28TB','22479568','ERS5320634','SAMEA7564002','experiment.32626','ERX4701630','PRJEB41279','773346','ERR4831646','sample.32626','run.32626','ERP125020']		2021-11-11T11:57:00.000Z			VNM	Asia						S				S	S	R	S	S				R		S	S	S	S	S	R	270	270893700	120682088	PRJEB41279	['CRyPTIC_reuse_table','Walker_2022']		99.59	1550175	52	lineage2.2.1	MDR-TB	['input','CRyPTIC_OUCRU','tree','CRyPTIC_reuse_table','Walker_2022','diff','tbprofiler']	tuberculosis: unclassified		Mycobacterium tuberculosis
SAMN15701218	SRR12366924	WGS	DIVISION OF GENOMIC MEDICINE AND INNOVATION SUPPORT	SRX8866385	NextSeq 500	SINGLE	RANDOM PCR	GENOMIC	ILLUMINA	SRS7127355	SRP275544	['MTBDR180261_S54_good_1.fastq.gz','bp0','SRP275544','SRR12366924','650263','SRX8866385','15701218','SAMN15701218','SRS7127355','MTBDR180261','PRJNA650263']	2019	2020-08-03T04:30:00.000Z		15.87 N 100.99 E	THA	Asia		sputum	Homo sapiens	3	human																					86	86305447	44954913	PRJNA650263									tuberculosis: unclassified		Mycobacterium tuberculosis
SAMN21856026	SRR16088251	WGS	NIH / NIAID	SRX12374468	NextSeq 500	PAIRED	RANDOM	GENOMIC	ILLUMINA	SRS10345378	SRP338907	['SRR16088251','bp0','SRP338907','766649','PRJNA766649','21856026','SRX12374468','SAMN21856026','9751','SRS10345378','TBPO-647_lib33690_nextseq_n0277_151bp.filtered_2nd.1.fastq.gz']	2019	2021-10-16T13:00:00.000Z		41.7151 N 44.8271 E	GEO	Asia	Tbilisi	sputum	Homo sapiens	3	human																					741	741965401	358940129	PRJNA766649			99.61	1341969	45	lineage4.8	Other	['tbprofiler','tree','input','diff']	tuberculosis: unclassified		Mycobacterium tuberculosis
SAMEA13291987	ERR9117723	WGS	NDM EXPERIEMENTAL MEDICINE	ERX8660816	Illumina HiSeq 2500	PAIRED	RANDOM	GENOMIC	ILLUMINA	ERS10894918	ERP135943	['f507d2ff-e822-4277-a350-81f1c265a540','PRJEB51323','ERX8660816','26521651','ERS10894918','SAMEA13291987','webin-reads-494f5b50-29eb-4d81-9a53-16ca0eb84b79\-upload','ERP135943','813498','ERR9117723','494f5b50-29eb-4d81-9a53-16ca0eb84b79']	2016	2023-11-01T02:22:00.000Z			GBR	Europe	Birmingham		Homo sapiens	3	human																					196	196827119	113024365	PRJEB51323			77.79	621751	19	lineage4.1.1.3.1	Sensitive	['tbprofiler','input','diff']	tuberculosis: unclassified		Mycobacterium tuberculosis
SAMN06055439	SRR5073567	WGS	UNIVERSITY OF MELBOURNE	SRX2392657	Illumina HiSeq 2500	PAIRED	RANDOM	GENOMIC	ILLUMINA	SRS1834110	SRP094134	['PRJNA355614','SAMN06055439','HCMC1042','SRX2392657','02MTB0790_S54_L001_1.fastq.gz','bp0','SRR5073567','355614','SRP094134','6055439','SRS1834110']	2009-12			10.82 N 106.63 E	VNM	Asia	Ho Chi Minh City	sputum	Homo sapiens	3	human																					542	542012347	263309185	PRJNA355614								['Menardo_2021','Napier_2020','input']	tuberculosis: human-adapted	L2.2.1	Mycobacterium tuberculosis
SAMEA104447374	ERR2229273	WGS	STATENS SERUM INSTITUT	ERX2282612	NextSeq 500	PAIRED	RANDOM	GENOMIC	ILLUMINA	ERS2065316	ERP022352	['ena-EXPERIMENT-STATENS SERUM INSTITUT-21-12-2017-12:46:39:833-486','ERP022352','ERS2065316','ena-STUDY-STATENS SERUM INSTITUT-03-04-2017-09:47:03:433-394','SAMEA104447374','388615','PRJEB20214','DKC2-0396','ena-RUN-STATENS SERUM INSTITUT-21-12-2017-12:46:39:833-486','8234981','ERX2282612','ERR2229273']	2009	2017-12-22T15:28:00.000Z			DNK	Europe		sputum	Homo sapiens	3	human																					315	315084064	154830203	PRJEB20214								['input','Napier_2020','outbreak_1112-15_DNK']	tuberculosis: human-adapted	L4.8	Mycobacterium tuberculosis
SAMEA13299900	ERR9125144	WGS	UNIVERSITY OF OXFORD, NUFFIELD DEPARTMENT OF MEDIC	ERX8668403	Illumina HiSeq 2500	PAIRED	RANDOM	GENOMIC	ILLUMINA	ERS10902718	ERP136068	['project.SeqTreat_PHO1','ERX8668403','sample.547.b9468797','PRJEB51436','862828','run.547.1.a2c223c978929f3b14d48ec60cfcfcec','30300963','ERP136068','experiment.547.47548001','SAMEA13299900','ERS10902718','ERR9125144']		2024-08-10T16:45:00.000Z			CAN	North America	Ontario																									929	929626220	660194881	PRJEB51436								CRyPTIC_PublicHealthOntario	tuberculosis: unclassified		Mycobacterium tuberculosis
SAMN08732418	SRR6856103	WGS	SAN RAFFAELE	SRX3811141	Illumina MiSeq	PAIRED	RANDOM	GENOMIC	ILLUMINA	SRS3061689	SRP128089	['BQ00029771_S27.gatk.bam','8732418','bp0','SRR6856103','BQ00029771_WGS','BQ00029771','428596','PRJNA428596','SRX3811141','SRP128089','SRS3061689','SAMN08732418']		2018-03-20T13:15:00.000Z							Homo sapiens	3	human																					256	256101873	145425502	PRJNA428596			99.59	645558	30	lineage4.3.2.1	Sensitive	['diff','input','tbprofiler','tree']	tuberculosis: unclassified		Mycobacterium tuberculosis
SAMEA10029783	ERR7910995	WGS	FZB	ERX7478392	Illumina MiSeq	PAIRED		GENOMIC	ILLUMINA	ERS7707991	ERP132622	['ERX7478392','24681751','ERR7910995','PRJEB48275','14-15093','ena-RUN-FZB-05-01-2022-10:45:57:300-153','ena-STUDY-FZB-22-10-2021-10:26:06:450-343','ERS7707991','SAMEA10029783','ERP132622','ena-EXPERIMENT-FZB-05-01-2022-10:45:57:300-153','794636']		2022-05-09T04:50:00.000Z			PER	South America						R	R			R		R	R	R			R	R					S			382	382315808	268059788	PRJEB48275	Finci_2022		99.44	258912	15	lineage4.1.1	Pre-XDR-TB	['input','Finci_2022','tbprofiler']	tuberculosis: human-adapted	L4.1.1	Mycobacterium tuberculosis
SAMN13066677	SRR10315623	WGS	UNIVERSITY COLLEGE LONDON	SRX7026645	NextSeq 500	PAIRED	RANDOM	GENOMIC	ILLUMINA	SRS5547108	SRP218410	['PRJNA559528','13066677','SRS5547108','SAMN13066677','04_P00642_R1.fastq.gz','SRR10315623','04_P00642','SRX7026645','SRP218410','559528']	2017	2019-10-21T15:07:00.000Z		29.88 S 30.99 E	ZAF	Africa	Durban	sputum	Homo sapiens	3	human																					960	960758640	451915736	PRJNA559528			99.15	1601719	52	lineage3.1.1	Pre-XDR-TB	['diff','tbprofiler','tree','input']	tuberculosis: unclassified		Mycobacterium tuberculosis
SAMEA7561597	ERR4829159	WGS	SAN RAFFAELE SCIENTIFIC INSTITUTE	ERX4699143	NextSeq 500	PAIRED	RANDOM	GENOMIC	ILLUMINA	ERS5318232	ERP124983	['ERP124983','project.Italy','ERX4699143','sample.16368','experiment.16368','ERS5318232','run.16368','PRJEB41242','SAMEA7561597','22477166','773309','ERR4829159']		2021-11-11T06:59:00.000Z			NGA	Africa						S				S	I	R	S	S				R		S	S	S	S	S	R	276	276549871	127313809	PRJEB41242	['Walker_2022','CRyPTIC_reuse_table']							['CRyPTIC_reuse_table','input','CRyPTIC_SanRaffaele','Walker_2022']	tuberculosis: unclassified		Mycobacterium tuberculosis
SAMN31423501	SRR22048402	WGS	NATIONAL INSTITUTE OF INFECTIOUS DISEASES "L. SPALLANZANI"	SRX18029516	Illumina MiSeq	PAIRED	RANDOM	GENOMIC	ILLUMINA	SRS15536524	SRP373287	['SP1553_S11_L001_R1_001.fastq.gz','PRJNA834606','SP1553','SRR22048402','SRX18029516','SAMN31423501','SRS15536524','SRP373287','31423501','834606','bp0']	2021	2022-10-26T15:25:00.000Z		41.86 N 12.45 E	ITA	Europe	Rome	As reported: Pus	Homo sapiens	3	human																					712	712116415	303269810	PRJNA834606			99.49	1852609	62	lineage2.2.1	Pre-XDR-TB	['tree','input','diff','tbprofiler']	tuberculosis: unclassified		Mycobacterium tuberculosis
SAMEA113538413	ERR11466359	WGS	FZB	ERX10872516	NextSeq 500	PAIRED		GENOMIC	ILLUMINA	ERS15534834	ERP147571	['d05d2f15-c027-4055-b906-d9d6d110849e','ERP147571','ena-EXPERIMENT-TAB-22-05-2023-12:53:16:422-8156','SAMEA113538413','BTB-707','ERX10872516','ERS15534834','ERR11466359','PRJEB62480','979605','ena-RUN-TAB-22-05-2023-12:53:16:423-8157','35506790']		2023-09-17T03:14:00.000Z			BWA	Africa																										830	830826068	365644857	PRJEB62480			99.39	1540137	48	lineage4.3.4.2.1	Sensitive	['tree','Kopanyo','input','diff','tbprofiler']	tuberculosis: unclassified		Mycobacterium tuberculosis
SAMN41664244	SRR29274004	WGS	FIND, THE FOUNDATION FOR INNOVATIVE NEW DIAGNOSTICS	SRX24791544	Illumina HiSeq 2000	PAIRED	RANDOM	GENOMIC	ILLUMINA	SRS21508767	SRP511583	['SRR29274004','SAMN41664244','EUST11656_lib97_R1.fastq.gz','SRX24791544','EUST11656','1119915','bp0','PRJNA1119915','41664244','SRP511583','SRS21508767']	2017-10	2024-06-04T09:43:00.000Z			ROU	Europe			Homo sapiens	3	human																					917	917903203	397508939	PRJNA1119915									tuberculosis: unclassified		Mycobacterium tuberculosis
SAMN21983479	SRR16156857	WGS	TGEN NORTH	SRX12441501	NextSeq 500	PAIRED	RANDOM	GENOMIC	ILLUMINA	SRS10407652	SRP339714	['767684','SRP339714','R17452','21983479','SRX12441501','PRJNA767684','SAMN21983479','SRR16156857','SRS10407652','TB-R17452-054_S205_R1_001.fastq.gz']		2021-10-01T18:32:00.000Z							Homo sapiens	3	human																					434	434582042	172500652	PRJNA767684			99.5	1729189	59	lineage2.2.1	MDR-TB	['tbprofiler','input','tree','diff']	tuberculosis: unclassified		Mycobacterium tuberculosis
SAMEA8718379	ERR8975128	WGS	CTB/NICD	ERX5543484	Illumina HiSeq 4000	PAIRED	RANDOM	GENOMIC	ILLUMINA	ERS6402825	ERP128647	['773351','SAMEA8718379','PRJEB44577','ERX5543484','ERS6402825','26339350','project.Wellcome_clinical_isolates_site10','sample.14274','run.14274.1','experiment.14274','ERP128647','ERR8975128']		2022-03-15T07:19:00.000Z			ZAF	Africa						S				S	I	S	S	S				S		S	S	S	S	S	S	482	482530800	204799468	PRJEB44577	CRyPTIC_reuse_table							['CRyPTIC_reuse_table','input','CRyPTIC_CTB-NICD']	tuberculosis: unclassified		Mycobacterium tuberculosis
SAMN42034878	SRR29539359	WGS	NIAID TB PORTALS PROGRAM	SRX25046775	NextSeq 2000	PAIRED	RANDOM	GENOMIC	ILLUMINA	SRS21743923	SRP515897	['SAMN42034878','SRP515897','SRS21743923','SRR29539359','TBPO-4172_lib57165_nextseq_nz0002_151bp.filtered_2_bwa.1.fastq.gz','PRJNA1074785','42034878','1074785','58310','SRX25046775']	2022	2024-06-25T13:39:00.000Z		48.3794 N 31.1656 E	UKR	Europe		sputum	Homo sapiens	3	human																					473	473860302	163274538	PRJNA1074785									tuberculosis: unclassified		Mycobacterium tuberculosis
SAMN40466134	SRR28351397	WGS	FIND, THE FOUNDATION FOR INNOVATIVE NEW DIAGNOSTICS	SRX23956757	Illumina HiSeq X	PAIRED	RANDOM	GENOMIC	ILLUMINA	SRS20757101	SRP495384	['TB034030170','40466134','PRJNA1087582','SAMN40466134','SRX23956757','TB034030170_R1.fastq.gz','SRS20757101','SRR28351397','WGS-TB034030170','SRP495384','1087582']	2019-12	2024-03-15T05:40:00.000Z			MDA	Europe		sputum	Homo sapiens	3	human																					1190	1190510576	498092404	PRJNA1087582			99.76	1806695	53	lineage4.2.1	MDR-TB	['tbprofiler','diff','input','tree']	tuberculosis: unclassified		Mycobacterium tuberculosis
SAMEA5561826	ERR3275598	WGS	RIVM - NATIONAL INSTITUTE FOR PUBLIC HEALTH AND TH	ERX3302471	Illumina HiSeq 2500	SINGLE	RANDOM	GENOMIC	ILLUMINA	ERS3363858	ERP114661	['11396638','ERS3363858','ERP114661','ERR3275598','ena-RUN-RIVM - National Institute for Public Health and the Environment-10-04-2019-10:49:30:007-443','PRJEB32037','SAMEA5561826','ena-EXPERIMENT-RIVM - National Institute for Public Health and the Environment-10-04-2019-10:49:30:007-443','ena-STUDY-RIVM - National Institute for Public Health and the Environment-04-04-2019-10:46:49:835-53','ERX3302471','16-0939','532369']		2019-06-11T06:06:00.000Z			NLD	Europe																										449	449157193	116724951	PRJEB32037								Napier_2020	tuberculosis: human-adapted	L4.3.4.2	Mycobacterium tuberculosis
SAMN38644433	SRR27048457	WGS	FIOCRUZ	SRX22738264	NextSeq 500	PAIRED		GENOMIC	ILLUMINA	SRS19726778	SRP475706	['1048499','SRS19726778','1502690','KAN-185_lib25085_nextseq_n0233_151bp_R1.fastq.gz','SRP475706','KAN-185','SAMN38644433','38644433','SRR27048457','bp0','SRX22738264','PRJNA1048499']	2015	2023-12-04T17:00:00.000Z			ZAF	Africa		sputum	Homo sapiens	3	human																					384	384242500	165303281	PRJNA1048499									NTM: unclassified		Mycobacterium kansasi
SAMN41421365	SRR29055465	WGS	FIND, THE FOUNDATION FOR INNOVATIVE NEW DIAGNOSTICS	SRX24580360	Illumina HiSeq 2000	PAIRED	RANDOM	GENOMIC	ILLUMINA	SRS21320274	SRP507535	['1109295','SRS21320274','PRJNA1109295','SAMN41421365','6B1800_CE62759DE9DC_IDR1700058279','SRR29055465','IDR1700058279-01-01_S4_L001_R1_001.fastq.gz','6B1800_CE62759DE9DC','SRP507535','SRX24580360','41421365']		2024-05-16T11:50:00.000Z			USA	North America			Homo sapiens	3	human																					506	506958492	310477900	PRJNA1109295								WHO_mutations_2023	tuberculosis: unclassified		Mycobacterium tuberculosis
SAMN08214941	SRR6397438	WGS	BC CENTRE FOR DISEASE CONTROL PUBLIC HEALTH LABORATORY	SRX3490720	HiSeq X Ten	PAIRED	RANDOM	GENOMIC	ILLUMINA	SRS2774603	SRP119652	['SAMN08214941','SRS2774603','BC07-Mtb013_2.fastq.gz','BC07-Mtb013','SRX3490720','SRR6397438','PRJNA413593','8214941','413593','SRP119652']	2007	2017-12-24T06:11:00.000Z		49.15 N 123.7 W	CAN	North America	British Columbia		Homo sapiens	3	human					S		S						S	S							838	838665000	404127670	PRJNA413593	CRyPTIC_WHO2021_PMC7612554		99.5	1804230	51	lineage4.2.1.1	Sensitive	['tbprofiler','input','Walker_2022','diff','tree','Napier_2020']	tuberculosis: human-adapted	L4	Mycobacterium tuberculosis
SAMN34626983	SRR24445422	AMPLICON	HARVARD TH CHAN SCHOOL OF PUBLIC HEALTH	SRX20232709	Illumina MiSeq	PAIRED	PCR	GENOMIC	ILLUMINA	SRS17567055	SRP436110	['28918-LLL_S46_L001_R1_001.fastq.gz','34626983','SRP436110','SRR24445422','DNA-230209FOR-368','bp0','967652','SRS17567055','SAMN34626983','28918_CD8a_LLL','PRJNA967652','SRX20232709']	2019	2023-05-05T11:03:00.000Z			USA	North America	Pittsburg	lung	Macaca fascicularis	3	crab-eating macaque																					35	35410862	24235941	PRJNA967652									tuberculosis: human-adapted	L4	Mycobacterium tuberculosis	Erdman
SAMN41472310	SRR29096923	WGS	FIND, THE FOUNDATION FOR INNOVATIVE NEW DIAGNOSTICS	SRX24620472	Illumina HiSeq 2000	PAIRED	RANDOM	GENOMIC	ILLUMINA	SRS21357626	SRP507535	['AFDEC7_B6FFFA5E8DE5','SRX24620472','TB-CPath-Stephen-IS-1031-1700011_S256_R1_001.fastq.gz','PRJNA1109295','41472310','SRR29096923','SRP507535','SRS21357626','SAMN41472310','1109295','AFDEC7_B6FFFA5E8DE5_1700011']		2024-05-21T10:20:00.000Z							Homo sapiens	3	human																					335	335600218	138436409	PRJNA1109295								WHO_mutations_2023	tuberculosis: unclassified		Mycobacterium tuberculosis
SAMN16966121	SRR13180415	WGS	SCIENSANO	SRX9618304	Illumina MiSeq	PAIRED	RANDOM	GENOMIC	ILLUMINA	SRS7820503	SRP295468	['bp0','SAMN16966121','SRR13180415','16966121','SRX9618304','S19BD01610_1.fastq.gz','S19BD01610','PRJNA681718','SRS7820503','SRP295468','681718']	2019	2020-12-02T08:06:00.000Z			BEL	Europe			Homo sapiens	3	human																					439	439271733	310446739	PRJNA681718			98.94	202702	6	lineage4.8	Sensitive	['tbprofiler','input']	tuberculosis: unclassified		Mycobacterium tuberculosis
SAMEA7555992	ERR4822570	WGS	IML GAUTING	ERX4692560	NextSeq 500	PAIRED	RANDOM	GENOMIC	ILLUMINA	ERS5312634	ERP124950	['PRJEB41210','ERX4692560','ERP124950','sample.26349','ERS5312634','project.Cryptic_4th','experiment.26349','22475346','SAMEA7555992','ERR4822570','run.26349','773306']		2021-11-11T03:16:00.000Z			TKM	Asia						S				S	S	S	S	S				S		S	S	S	S	S	S	686	686344318	293736729	PRJEB41210	['Walker_2022','CRyPTIC_reuse_table']		99.7	1721611	58	lineage4.3.3	Sensitive	['tbprofiler','input','CRyPTIC_Gauting','CRyPTIC_reuse_table','tree','Walker_2022','diff']	tuberculosis: unclassified		Mycobacterium tuberculosis
SAMN08906685	SRR7236418	WGS	USDA-NVSL-DBL	SRX4142419	Illumina MiSeq	PAIRED	RANDOM PCR	GENOMIC	ILLUMINA	SRS3356215	SRP149365	['449507','SRS3356215','97-2319_S51_L001_R2_001.fastq.gz','8906685','PRJNA449507','SRP149365','97-2319','SAMN08906685','SRR7236418','SRX4142419']		2018-05-30T23:36:00.000Z			MEX	North America	Queretaro		Bos taurus	3	domestic cattle																					432	432061641	275067330	PRJNA449507			99.46	1275452	66	La1.8.1	Other	['tree','input','diff','tbprofiler']	tuberculosis: animal-adapted	La1	Mycobacterium bovis
SAMEA12852763	ERR11244454	WGS	SWISS TROPICAL AND PUBLIC HEALTH INSTITUTE	ERX10652658	Illumina NovaSeq 6000	SINGLE	RANDOM	GENOMIC	ILLUMINA	ERS10460296	ERP135175	['ena-RUN-TAB-17-04-2023-19:57:14:245-5006','ena-EXPERIMENT-TAB-17-04-2023-19:57:14:245-5005','ERS10460296','G44195','34306918','930268','ERR11244454','SAMEA12852763','ERP135175','8cc6b8bd-130a-4c76-a0b2-3197bafe5cc6','PRJEB50582','ERX10652658']	2015	2023-07-27T09:55:00.000Z			GEO	Asia		sputum																								456	456163773	152070749	PRJEB50582									tuberculosis: unclassified		Mycobacterium tuberculosis
SAMN14416803	SRR11662553	WGS	KHON KAEN UNIVERSITY	SRX8223560	Illumina HiSeq 2500	PAIRED	Restriction Digest	GENOMIC	ILLUMINA	SRS6580198	SRP259494	['M00992-59_R1.fq.gz','613706','14416803','SRR11662553','bp0','SRS6580198','M00992-59','SAMN14416803','PRJNA613706','SRP259494','SRX8223560']	2015	2020-05-01T15:22:00.000Z		16.443 N 100.343 E	THA	Asia		sputum	Homo sapiens	3	human																					2092	2092739700	814213509	PRJNA613706			99.38	1841803	63	lineage2.2.1	MDR-TB	['tree','tbprofiler','diff','input']	tuberculosis: unclassified		Mycobacterium tuberculosis
SAMEA7547484	ERR4813978	WGS	BRAZIL	ERX4683968	Illumina HiSeq 4000	PAIRED	RANDOM	GENOMIC	ILLUMINA	ERS5304138	ERP124940	['22466877','project.Brazil','run.16851','773302','ERP124940','ERR4813978','ERX4683968','sample.16851','ERS5304138','PRJEB41200','experiment.16851','SAMEA7547484']	2018	2021-11-10T11:04:00.000Z			BRA	South America						S				S	S	S	S	S				R		S	S	S	S	S	R	600	600248700	274927292	PRJEB41200	['Walker_2022','CRyPTIC_reuse_table']		99.69	1705863	59	lineage4.3.4.1	RR-TB	['diff','tree','input','Walker_2022','CRyPTIC_BRA','tbprofiler','standford','CRyPTIC_reuse_table']	tuberculosis: unclassified		Mycobacterium tuberculosis
SAMEA112803426	ERR11043728	WGS	FZB	ERX10490519	NextSeq 500	PAIRED		GENOMIC	ILLUMINA	ERS14810972	ERP010814	['1379-01','ena-EXPERIMENT-TAB-21-03-2023-10:23:42:820-78401','ena-STUDY-FZB-22-06-2015-17:16:39:392-292','ena-RUN-TAB-21-03-2023-10:23:42:821-78402','PRJEB9680','33855481','SAMEA112803426','ERP010814','287903','ERX10490519','ERR11043728','ERS14810972']		2023-07-20T18:48:00.000Z																														811	811687562	359255949	PRJEB9680			99.56	1663226	55	lineage4.8	Sensitive	['diff','input','tbprofiler','tree']	tuberculosis: unclassified		Mycobacterium tuberculosis
SAMN39286865	SRR27450613	WGS	MDUPHL	SRX23122064	NextSeq 550	PAIRED	RANDOM	GENOMIC	ILLUMINA	SRS20075614	SRP399923	['SRS20075614','SRR27450613','857537','SRX23122064','PRJNA857537','SAMN39286865','39286865','SRP399923','AUSMDU00043820_S139_R1_001.fastq.gz','AUSMDU00043820']	2020	2024-01-07T19:54:00.000Z			AUS	Oceania	Victoria		Homo sapiens	3	human																					351	351350555	162768996	PRJNA857537			99.62	1560529	54	lineage4.3.2	Sensitive	['tbprofiler','tree','input','diff']	tuberculosis: unclassified		Mycobacterium tuberculosis
SAMN17019974	SRR13232449	WGS	NIH / NIAID	SRX9664496	Illumina MiSeq	PAIRED	RANDOM	GENOMIC	ILLUMINA	SRS7862990	SRP297425	['bp0','SRX9664496','SRP297425','6427','17019974','SRS7862990','TBPO-447_lib29720_nextseq_nx0067_151bp_R1.fastq.gz','SAMN17019974','PRJNA683067','SRR13232449','683067']	2018-10	2020-12-09T13:45:00.000Z		43.2220 N 76.8512 E	KAZ	Asia	Almaty		Homo sapiens	3	human																					738	738306705	320686836	PRJNA683067			99.49	1672939	56	lineage2.2.1	Sensitive	['diff','tree','input','tbprofiler']	tuberculosis: unclassified		Mycobacterium tuberculosis
SAMN40099108	SRR28119713	WGS	SHANDONG SECOND MEDICAL UNIVERSITY	SRX23764610	Illumina NovaSeq 6000	PAIRED	RANDOM	GENOMIC	ILLUMINA	SRS20590040	SRP492016	['SRX23764610','SRP492016','SRS20590040','SRR28119713','Mycobacterium tuberculosis complex-95','40099108','SAMN40099108','bp0','1080043','D106201_combined_R1.fastq.gz','PRJNA1080043','D106095']		2024-02-27T13:47:00.000Z			CHN	Asia	Shijiazhuang		Homo sapiens	3	human																					2668	2668032300	893423412	PRJNA1080043			99.32	1783785	55	lineage2.2.1	Other	['tbprofiler','diff','input','tree']	tuberculosis: human-adapted	L4	Mycobacterium tuberculosis	H37Rv
SAMN40273178	SRR28239454	WGS	NIH / NIAID	SRX23850867	NextSeq 2000	PAIRED	RANDOM	GENOMIC	ILLUMINA	SRS20670939	SRP493618	['SRP493618','PRJNA1074779','SRR28239454','SRS20670939','1074779','TBPO-3538_lib53806_nextseq_ny0073_151bp.filtered_2_bwa.1.fastq.gz','56656','40273178','SAMN40273178','SRX23850867']	2022	2024-03-06T10:14:00.000Z		41.7151 N 44.8271 E	GEO	Asia	Tbilisi	sputum	Homo sapiens	3	human																					479	479377917	164228410	PRJNA1074779			99.68	1744834	55	lineage4.3.3	Sensitive	['input','tbprofiler','diff','tree']	tuberculosis: unclassified		Mycobacterium tuberculosis
SAMEA9976576	ERR6865879	WGS	IMPERIAL COLLEGE LONDON	ERX6489307	Illumina HiSeq 2000	PAIRED	RANDOM	GENOMIC	ILLUMINA	ERS7654855	ERP123401	['CA0490308','666870','ERR6865879','CA0490308_raw_wgs_R1R2','22011377','ERP123401','PRJEB39837','ERS7654855','ERX6489307','ena-STUDY-IMPERIAL COLLEGE LONDON-12-08-2020-14:44:57:582-2394','CA0490308_raw_wgs','SAMEA9976576']	2008	2021-10-15T13:50:00.000Z			PER	South America	Lima		Homo sapiens	3	human																					324	324877104	143882832	PRJEB39837			99.67	1762280	60	lineage4.1.2.1	Sensitive	['standford','diff','tbprofiler','tree','input']	tuberculosis: unclassified		Mycobacterium tuberculosis
SAMN31887153	SRR22424865	WGS	NATIONAL TUBERCULOSIS INSTITUTE,BANGALORE	SRX18394285	Illumina MiSeq	PAIRED		GENOMIC	ILLUMINA	SRS15878611	SRP410119	['SRR22424865','SAMN31887153','39','905883','5S5R3_R1.fastq.gz','SRP410119','SRX18394285','5S5R3','bp0','31887153','SRS15878611','PRJNA905883']	2022	2022-11-28T01:15:00.000Z		13.00112 N 77.58307 E	IND	Asia		sputum	Homo sapiens	3	human																					343	343620500	190470859	PRJNA905883			99.47	1189263	64	lineage3	Other	['diff','tbprofiler','tree','input']	tuberculosis: unclassified		Mycobacterium tuberculosis
SAMEA12854755	ERR11245753	WGS	SWISS TROPICAL AND PUBLIC HEALTH INSTITUTE	ERX10653957	Illumina NovaSeq 6000	SINGLE	RANDOM	GENOMIC	ILLUMINA	ERS10461643	ERP135175	['ERP135175','ERX10653957','PRJEB50582','ena-RUN-TAB-17-04-2023-19:57:14:725-7604','34308322','ERS10461643','ERR11245753','G46012','ena-EXPERIMENT-TAB-17-04-2023-19:57:14:725-7603','930268','8cc6b8bd-130a-4c76-a0b2-3197bafe5cc6','SAMEA12854755']	2016	2023-07-27T11:28:00.000Z			GEO	Asia		sputum																								419	419798117	132746188	PRJEB50582									tuberculosis: unclassified		Mycobacterium tuberculosis
SAMEA7541425	ERR4808888	WGS	CTB/NICD	ERX4678428	Illumina HiSeq 4000	PAIRED	RANDOM	GENOMIC	ILLUMINA	ERS5297878	ERP124931	['773296','PRJEB41191','ERP124931','ERR4808888','run.2786','SAMEA7541425','ERS5297878','project.Gates_clinical_isolates','22462882','sample.2786','experiment.2786','ERX4678428']		2021-11-11T01:16:00.000Z			ZAF	Africa						S				S	S	S	S	S				S		S	S	S	S	S	S	428	428758500	199485609	PRJEB41191	['CRyPTIC_reuse_table','Walker_2022']		99.51	1589649	53	lineage4.1.2.1	Sensitive	['CRyPTIC_CTB-NICD','diff','tree','input','tbprofiler','Walker_2022','CRyPTIC_reuse_table']	tuberculosis: unclassified		Mycobacterium tuberculosis
SAMN40983483	SRR28706493	WGS	NIAID TB PORTALS PROGRAM	SRX24273762	NextSeq 2000	PAIRED	RANDOM	GENOMIC	ILLUMINA	SRS21039728	SRP502062	['SRS21039728','40983483','PRJNA1074793','1074793','65502','TBPO-6138_lib63068_nextseq_ny0124_151bp.filtered_2_bwa.1.fastq.gz','SRR28706493','SRP502062','SAMN40983483','SRX24273762']	2022	2024-04-16T14:23:00.000Z		48.0196 N 66.9237 E	KAZ	Asia		sputum	Homo sapiens	3	human																					643	643052637	220751415	PRJNA1074793			99.48	1444832	49	lineage2.2.1	MDR-TB	['input','tree','tbprofiler','diff']	tuberculosis: unclassified		Mycobacterium tuberculosis
SAMN41417942	SRR29053313	WGS	FIND, THE FOUNDATION FOR INNOVATIVE NEW DIAGNOSTICS	SRX24577871	Illumina HiSeq 2000	PAIRED	RANDOM	GENOMIC	ILLUMINA	SRS21317857	SRP507535	['IDR1700005356_R1.fastq.gz','6B1800_49AA865CC1CB','41417942','SRR29053313','SAMN41417942','1109295','6B1800_49AA865CC1CB_IDR1700005356','SRP507535','SRS21317857','SRX24577871','PRJNA1109295']	2017	2024-05-16T10:54:00.000Z			USA	North America			Homo sapiens	3	human																					341	341660220	236129198	PRJNA1109295								WHO_mutations_2023	tuberculosis: unclassified		Mycobacterium tuberculosis
SAMN08626368	SRR6824440	WGS	BEIJING INSTITUTE OF GENOMICS,CHINESE ACADEMY OF SCIENCES	SRX3780957	HiSeq X Ten	PAIRED	RANDOM	GENOMIC	ILLUMINA	SRS3034504	SRP134826	['8626368','SRP134826','SAMN08626368','MTB8105_D17020797_HJNKYALXX_L7_2.clean.fq.gz','SRX3780957','PRJNA436454','436454','non-MDR_8105','SRS3034504','SRR6824440']	2007	2018-03-12T06:53:00.000Z		45.44 N 126.36 E	CHN	Asia	Heilongjiang	sputum	Homo sapiens	3	human																					2020	2020940400	954671004	PRJNA436454			89.14	1449566	49	lineage4.5;lineage4.4.2	Sensitive	['diff','Napier_2020','input','tbprofiler']	tuberculosis: human-adapted	L4.4.2	Mycobacterium tuberculosis
SAMN08636970	SRR6807738	WGS	NIH / NIAID	SRX5234218	Illumina HiSeq 2500	PAIRED	RANDOM	GENOMIC	ILLUMINA	SRS3020781	SRP133963	['SRP133963','TB-CPath-Crudu-IS-1009-DNA007_A7_S7_R2_001.fastq.gz','SRR6807738','8636970','SRX5234218','SAMN08636970','bp0','3322','SRS3020781','1564_3322','BUGT01011952_8892','PRJNA436997','436997']	2011-05	2018-03-05T17:38:00.000Z		47.0105 N 28.8638 E	MDA	Europe	Chisinau	sputum	Homo sapiens	3	human																					350	350234836	151981333	PRJNA436997			99.68	1991954	68	lineage4.1.2.1	Sensitive	['tbprofiler','input','diff','tree']	tuberculosis: unclassified		Mycobacterium tuberculosis
SAMN08629359	SRR6797832	WGS	SAN RAFFAELE	SRX3756461	Illumina HiSeq 2500	PAIRED	RANDOM	GENOMIC	ILLUMINA	SRS3012154	SRP128089	['SRX3756461','SRP128089','132813','SRR6797832','8629359','SAMN08629359','132813_210916_BGD_210916_100.gatk.bam','132813_WGS','SRS3012154','bp0','PRJNA428596','428596']		2018-03-02T06:41:00.000Z			BGD	Asia			Homo sapiens	3	human					S		S		S				S	R				S			507	507015051	211711932	PRJNA428596	CRyPTIC_WHO2021_PMC7612554		99.49	1473083	33	lineage2.2.1.2	Other	['Walker_2022','input','tree','diff','tbprofiler']	tuberculosis: unclassified		Mycobacterium tuberculosis
SAMN09425765	SRR7517744	WGS	SWISS TROPICAL AND PUBLIC HEALTH INSTITUTE	SRX4387776	Illumina HiSeq 2500	PAIRED	RANDOM	GENOMIC	ILLUMINA	SRS3544242	SRP153329	['454477','BSSE_QGF_78328','SRP153329','SAMN09425765','BSSE_QGF_78328_CBMG8ANXX_2_G21715_TAGCGCTC_CTAAGCCT_S18_L002_R1_001_MM_1.fastq.gz','G21715','SRX4387776','PRJNA454477','SRR7517744','9425765','SRS3544242']		2018-07-13T08:19:00.000Z			CIV	Africa		sputum	Homo sapiens	3	human																					349	349277190	157156984	PRJNA454477			99.32	1649697	36	lineage4.1.1.3	Sensitive	['input','tbprofiler','diff','tree']	tuberculosis: unclassified		Mycobacterium tuberculosis
SAMEA7553626	ERR4820260	WGS	PUBLIC HEALTH ENGLAND	ERX4690102	Illumina MiSeq	PAIRED	RANDOM	GENOMIC	ILLUMINA	ERS5310272	ERP124941	['ERP124941','PRJEB41201','SAMEA7553626','ERR4820260','ERX4690102','22473017','experiment.23081','ERS5310272','project.PHE-TB','sample.23081','run.23081','773303']		2021-11-11T01:40:00.000Z			GBR	Europe																										370	370954675	243799438	PRJEB41201								['CRyPTIC_PHE','input']	tuberculosis: unclassified		Mycobacterium tuberculosis
SAMN41421451	SRR29056002	WGS	FIND, THE FOUNDATION FOR INNOVATIVE NEW DIAGNOSTICS	SRX24580679	Illumina HiSeq 2000	PAIRED	RANDOM	GENOMIC	ILLUMINA	SRS21320594	SRP507535	['SRS21320594','SRX24580679','IDR1600055023_R1.fastq.gz','6B1800_DF98AD3137E4','PRJNA1109295','6B1800_DF98AD3137E4_IDR1600055023','41421451','SRP507535','SAMN41421451','SRR29056002','1109295']	2016	2024-05-18T05:52:00.000Z			USA	North America			Homo sapiens	3	human																					730	730121022	466160476	PRJNA1109295								WHO_mutations_2023	tuberculosis: unclassified		Mycobacterium tuberculosis
SAMEA3558223	['ERR1213938','ERR1034690']	WGS		['ERX1113488','ERX1286151']	Illumina MiSeq	PAIRED		GENOMIC	ILLUMINA	ERS865372		['ERX1286151','mtb115','307681','PRJEB11653','PRJEB10385','ERR1034690','ERP011639','ena-STUDY-LSHTM-04-11-2015-14:45:34:612-88','4154519','ena-EXPERIMENT-LSHTM-25-09-2015-14:04:49:424-115','ena-EXPERIMENT-LSHTM-18-01-2016-18:53:21:073-115','ERS865372','ERX1113488','ena-RUN-LSHTM-18-01-2016-18:53:21:073-115','ERR1213938','SAMEA3558223','ena-RUN-LSHTM-25-09-2015-14:04:49:424-115','297845','ena-STUDY-LSHTM-18-08-2015-18:02:02:463-104','ERP013054']																									S							819	820917384	561437191	['PRJEB11653','PRJEB10385']	Coll_2018		99.34	2320787	52	lineage4.1.2.1;lineage3.1.2	MDR-TB	['Coll_2018','input','diff','tbprofiler','Napier_2020','TDR_strain_bank_1']	tuberculosis: unclassified		Mycobacterium tuberculosis
SAMEA7552290	ERR4818925	WGS	PUBLIC HEALTH ENGLAND	ERX4688767	Illumina HiSeq 2500	PAIRED	RANDOM	GENOMIC	ILLUMINA	ERS5308937	ERP124941	['sample.21745','ERP124941','run.21745','22471682','ERX4688767','SAMEA7552290','773303','experiment.21745','PRJEB41201','project.PHE-TB','ERR4818925','ERS5308937']		2021-11-10T20:12:00.000Z			GBR	Europe										S		S						S								127	127468392	56659415	PRJEB41201	Walker_2022		94.01	1152132	25	lineage1.2.1.2.1	Sensitive	['diff','CRyPTIC_PHE','tree','input','Walker_2022','tbprofiler']	tuberculosis: unclassified		Mycobacterium tuberculosis
SAMN14481428	SRR11444039	WGS	NOGUCHI MEMORIAL INSTITUTE FOR MEDICAL RESEARCH - UNIVERSITY OF GHANA	SRX8022075	Illumina HiSeq 2500	PAIRED	RANDOM	GENOMIC	ILLUMINA	SRS6394941	SRP254440	['bp0','SRP254440','G26844.R1.fastq.gz','G26844','SAMN14481428','PRJNA616081','14481428','SRR11444039','616081','SRS6394941','SRX8022075','TBNm 3746']	2015	2020-03-29T08:53:00.000Z		5.63 N 0.18 W	GHA	Africa			Homo sapiens	3	human																					594	594095938	296245828	PRJNA616081			99.5	1721592	39	lineage4.6.2.2	Sensitive	['diff','tree','tbprofiler','input']	tuberculosis: unclassified		Mycobacterium tuberculosis
SAMEA2535046	ERR552979	WGS	FZB	ERX512048	Illumina MiSeq	PAIRED		GENOMIC	ILLUMINA	ERS458448	ERP008667	['3785890','281351','ERR552979','ena-STUDY-FZB-13-11-2014-14:04:40:057-939','ERS458448','SAMEA2535046','6639-04','ERP008667','ERX512048','PRJEB7727','6639-04_lib965_miseq_r0061_251bp']		2015-06-23T06:40:00.000Z			SLE	Africa										R		R					S	R	R							689	689926073	443930793	PRJEB7727	CRyPTIC_WHO2021_PMC7612554		99.84	1110954	62	lineage4.3.4.2	MDR-TB	['tbprofiler','input','Walker_2022','diff','Napier_2020','tree','Menardo_2018']	tuberculosis: human-adapted	L4.3.4.2	Mycobacterium tuberculosis
SAMN42233705	SRR29681351	WGS	NIAID TB PORTALS PROGRAM	SRX25184558	NextSeq 2000	PAIRED	RANDOM	GENOMIC	ILLUMINA	SRS21873961	SRP515897	['SRS21873961','42233705','SAMN42233705','63070','1074785','SRP515897','SRR29681351','TBPO-7265_lib64487_nextseq_ny0130_151bp.filtered_2_bwa.1.fastq.gz','PRJNA1074785','SRX25184558']	2022	2024-07-02T15:09:00.000Z		48.3794 N 31.1656 E	UKR	Europe		sputum	Homo sapiens	3	human																					874	874461400	321861593	PRJNA1074785									tuberculosis: unclassified		Mycobacterium tuberculosis
SAMEA112800926	ERR11050931	WGS	FZB	ERX10497722	NextSeq 2000	PAIRED		GENOMIC	ILLUMINA	ERS14808472	ERP010814	['ena-EXPERIMENT-TAB-21-03-2023-10:58:00:129-108121','PRJEB9680','ERR11050931','ena-RUN-TAB-21-03-2023-10:58:00:129-108122','SAMEA112800926','ERX10497722','ERP010814','21005956','33852982','ena-STUDY-FZB-22-06-2015-17:16:39:392-292','287903','ERS14808472']		2023-07-20T23:22:00.000Z																														714	714790209	265737236	PRJEB9680			99.38	1599060	52	lineage4.1.2.1	MDR-TB	['input','diff','tree','tbprofiler']	tuberculosis: unclassified		Mycobacterium tuberculosis
SAMEA2533918	ERR551403	WGS	FZB	ERX510472	Illumina HiSeq 2500	PAIRED		GENOMIC	ILLUMINA	ERS457320	ERP005779	['325612','ERX510472','ena-STUDY-FZB-08-05-2014-02:23:48:240-40','ERS457320','ERP005779','3315-09','PRJEB6273','ERR551403','3315-09_lib286_hpi_2013-06-25_151bp','SAMEA2533918','5242841']		2016-06-16T01:00:00.000Z																														452	452742394	249480289	PRJEB6273			99.59	1634197	55	lineage2.2.1	MDR-TB	['tree','diff','tbprofiler','input']	MTBC		Mycobacterium tuberculosis complex sp.
SAMD00029532	DRR034487	WGS	NCGM	DRX031120	Illumina MiSeq	PAIRED	RANDOM	GENOMIC	ILLUMINA	DRS043700	DRP003615	['6846221','DRP003615','DRX031120','DRR034487','384863','DRS043700','PRJDB3875','SAMD00029532']	2008	2017-04-28T17:34:00.000Z		36.6 N 139.9 E	JPN	Asia	Tochigi	sputum	Homo sapiens	3	human																					254	254146567	157988635	PRJDB3875			99.0	852944	32	lineage2.2.1	Other	['input','tree','tbprofiler','diff']	tuberculosis: unclassified		Mycobacterium tuberculosis
SAMEA112799589	ERR11049435	WGS	FZB	ERX10496225	NextSeq 500	PAIRED		GENOMIC	ILLUMINA	ERS14807135	ERP010814	['ena-RUN-TAB-21-03-2023-10:57:59:548-105130','ena-EXPERIMENT-TAB-21-03-2023-10:57:59:548-105129','20004703','PRJEB9680','SAMEA112799589','ERR11049435','287903','ERX10496225','33851645','ERP010814','ena-STUDY-FZB-22-06-2015-17:16:39:392-292','ERS14807135']		2023-07-20T21:03:00.000Z																														611	611811230	263312022	PRJEB9680			99.54	1714907	58	lineage2.2.1	Sensitive	['diff','input','tbprofiler','tree']	tuberculosis: unclassified		Mycobacterium tuberculosis
SAMN08637036	SRR6807706	WGS	NIH / NIAID	SRX5234284	Illumina HiSeq 2500	PAIRED	RANDOM	GENOMIC	ILLUMINA	SRS3020815	SRP133963	['SRS3020815','SRP133963','SRX5234284','3365','TB-CPath-Crudu-IS-1009-DNA074_G2_S73_R2_001.fastq.gz','436997','MAIV09071968_21282','632_3365','bp0','SAMN08637036','PRJNA436997','SRR6807706','8637036']	2013-11	2018-03-05T17:37:00.000Z		47.0105 N 28.8638 E	MDA	Europe	Chisinau	sputum	Homo sapiens	3	human																					535	535240036	230139895	PRJNA436997								input	tuberculosis: unclassified		Mycobacterium tuberculosis
SAMEA14493535	ERR9806934	WGS	UNIVERSITY OF ANTWERP	ERX9353920	Illumina HiSeq 2000	PAIRED	RANDOM PCR	GENOMIC	ILLUMINA	ERS12121898	ERP134958	['ERS12121898','844747','ERP134958','R27001','cheddar_cheese','SAMEA14493535','ERX9353920','28830884','ena-EXPERIMENT-TAB-31-05-2022-21:20:15:622-2056','ena-RUN-TAB-31-05-2022-21:20:15:622-2057','ERR9806934','PRJEB50385']	2015	2022-06-06T15:50:00.000Z			ZAF	Africa		sputum	Homo sapiens	3	human																					894	894143324	617778659	PRJEB50385								input	tuberculosis: unclassified		Mycobacterium tuberculosis
SAMN15228726	SRR12006687	WGS	CHARLES DARWIN UNIVERSITY	SRX8539712	Illumina HiSeq 2500	PAIRED	RANDOM	GENOMIC	ILLUMINA	SRS6834514	SRP267157	['PRJNA639216','RB18MT13074','SRR12006687','SAMN15228726','639216','bp0','RB18MT13074_paired_R1.fastq.gz','SRS6834514','SRX8539712','SRP267157','15228726']	2013	2020-06-13T05:09:00.000Z			MYS	Asia	Kota Kinabalu		Homo sapiens	3	human																					774	774532478	348788182	PRJNA639216			99.28	1742806	57	lineage1.2.1.2.1	Sensitive	['diff','tbprofiler','input','tree']	tuberculosis: unclassified		Mycobacterium tuberculosis
SAMEA3442609	ERR2516986	WGS	PHE	ERX2536201	Illumina HiSeq 2500	PAIRED	RANDOM	GENOMIC	ILLUMINA	ERS2401663	ERP107972	['10126323','project.First_10k_genomes_study_set_9','493039','experiment.9266','ERP107972','PRJEB26001','ERR2516986','run.9266','SAMEA3442609','ERS2401663','ERX2536201','sample.9266']		2021-10-23T20:12:00.000Z			GBR	Europe	England					S	S					R	S	S				R					R			572	572828466	312945863	PRJEB26001	Walker_2022		99.3	1897480	66	lineage1.1.2	Pre-XDR-TB	['Napier_2020','CRyPTIC_PHE','tree','tbprofiler','input','diff','Walker_2022']	tuberculosis: human-adapted	L1.1.2	Mycobacterium tuberculosis
SAMEA110420764	ERR9993242	WGS	CTB/NICD - SOUTH AFRICA, SOUTH AFRICA	ERX9533649	Illumina NovaSeq 6000	PAIRED	RANDOM	GENOMIC	ILLUMINA	ERS12518839		['SAMEA110420764','ERX9533649','experiment.1480.6da1f77b','30017067','ERS12518839','sample.1480.db2951f3','ERR9993242','run.1480.1.9fd77815966d9d340dd0e0f648c0464f']		2022-08-10T14:24:00.000Z																														631	631073394	208383611										tuberculosis: unclassified		Mycobacterium tuberculosis
SAMN33756523	SRR23862048	WGS	NIH / NIAID	SRX19674647	NextSeq 500	PAIRED	RANDOM	GENOMIC	ILLUMINA	SRS17044900	SRP427259	['SRX19674647','SRP427259','33756523','SRR23862048','SRS17044900','bp0','TBPO-1986_lib45908_nextseq_ny0018_151bp.filtered_2nd.1.fastq.gz','SAMN33756523','36708','PRJNA944654','944654']	2021	2023-03-17T00:35:00.000Z		41.7151 N 44.8271 E	GEO	Asia	Tbilisi	sputum	Homo sapiens	3	human																					355	355167917	119909930	PRJNA944654			99.29	2111588	69	lineage4.2.1.1	Sensitive	['tbprofiler','input','diff','tree']	tuberculosis: unclassified		Mycobacterium tuberculosis
SAMN43780531	SRR30673570	WGS	FIND, THE FOUNDATION FOR INNOVATIVE NEW DIAGNOSTICS	SRX26092063	NextSeq 500	PAIRED	RANDOM	GENOMIC	ILLUMINA	SRS22658378	SRP532857	['SRR30673570','SAMN43780531','43780531','1160005','TB038060017','SRX26092063','PRJNA1160005','SRP532857','WGS-TB038060017','SRS22658378','TB038060017_R1.fastq.gz']	2021	2024-09-16T04:54:00.000Z			ZAF	Africa		sputum	Homo sapiens	3	human																					587	587892612	260590583	PRJNA1160005									tuberculosis: unclassified		Mycobacterium tuberculosis
SAMN43535581	SRR30629451	WGS	MINISTRY OF PUBLIC HEALTH (THAILAND)	SRX26051383	NextSeq 500	PAIRED	RANDOM	GENOMIC	ILLUMINA	SRS22621800	SRP503470	['PRJNA833906','SRS22621800','SRR30629451','SRP503470','43535581','833906','MTBCR170728_S118_1.fastq.gz','SAMN43535581','SRX26051383','MTBCR170728']	2019	2024-09-11T03:40:00.000Z		19.9105 N 99.8406 E	THA	Asia	Chiang Rai	sputum	Homo sapiens	3	human																					267	267862232	116964056	PRJNA833906									tuberculosis: human-adapted	L1.1.1.8	Mycobacterium tuberculosis
SAMN08708817	SRR6832534	WGS	SAN RAFFAELE	SRX3788508	Illumina HiSeq 2500	PAIRED	RANDOM	GENOMIC	ILLUMINA	SRS3041176	SRP128089	['24-3304','SRX3788508','SRP128089','24-3304_090816_UKR_090816_100.gatk.bam','SRR6832534','428596','bp0','PRJNA428596','SAMN08708817','24-3304_WGS','8708817','SRS3041176']		2018-03-14T10:33:00.000Z			UKR	Europe			Homo sapiens	3	human	S	S			R		R	R	S			R	R	R				S			182	182190365	82655124	PRJNA428596	CRyPTIC_WHO2021_PMC7612554		99.35	1541224	33	lineage2.2.1	MDR-TB	['input','diff','tbprofiler','tree','Walker_2022']	tuberculosis: unclassified		Mycobacterium tuberculosis
SAMEA11207337	ERR7801912	WGS	UNIVERSITY OF BASEL, SWITZERLAND	ERX7369600	Illumina NovaSeq 6000	SINGLE		GENOMIC	ILLUMINA	ERS8856837	ERP134075	['ERX7369600','ERR7801912','SAMEA11207337','794708','24685522','ena-EXPERIMENT-TAB-21-12-2021-17:16:01:208-9905','PRJEB49562','ena-RUN-TAB-21-12-2021-17:16:01:208-9906','ERS8856837','G46728','9bc3fa2b-c877-4dc7-b821-d8f2b9e08e1b','ERP134075']	2019	2022-07-16T13:19:00.000Z			TZA	Africa			Homo sapiens	3	human																					388	388092197	117320564	PRJEB49562								input	tuberculosis: unclassified		Mycobacterium tuberculosis
SAMEA113556225	ERR11488689	WGS	FZB	ERX10894865	NextSeq 500	PAIRED		GENOMIC	ILLUMINA	ERS15552348	ERP147779	['ERR11488689','36323241','ERP147779','SMN-460','PRJEB62665','ena-RUN-TAB-27-05-2023-22:16:03:830-27800','ERX10894865','989949','86810e0e-614f-4ad6-9cd7-0bc407fc82e6','SAMEA113556225','ERS15552348','ena-EXPERIMENT-TAB-27-05-2023-22:16:03:830-27799']		2023-09-24T11:06:00.000Z			MOZ	Africa	Maputo																									484	484684493	230713750	PRJEB62665			99.74	1270470	41	lineage4.3.3	MDR-TB	['R-RR_MOZ','tree','diff','input','tbprofiler']	tuberculosis: unclassified		Mycobacterium tuberculosis
SAMEA13188723	['ERR9030427','ERR9030305']	WGS		['ERX8573715','ERX8573837']	['MinION','Illumina HiSeq 2500']	['SINGLE','PAIRED']		GENOMIC	['ILLUMINA','OXFORD_NANOPORE']	ERS10792260		['ERR9030305','ERS10792260','SAMEA13188723','mada_1-41','webin-reads-mada_1-41-illumina','ERX8573715','ERR9030427','26438468','812845','webin-reads-mada_1-41-nanopore','aba2460d-cbbc-403e-8d67-643455ee5012','ERX8573837','ERP133548','PRJEB49093']					MDG	Africa		sputum	Homo sapiens	3	human																					899	900299262	656098347	PRJEB49093								input	tuberculosis: unclassified		Mycobacterium tuberculosis
SAMEA5975011	ERR3559263	WGS	FUDAN UNIVERSITY	ERX3559014	Illumina HiSeq 2500	PAIRED	RANDOM PCR	GENOMIC	ILLUMINA	ERS3777848	ERP117507	['ena-RUN-FUDAN UNIVERSITY-25-09-2019-16:05:21:794-191','PRJEB34582','ena-STUDY-FUDAN UNIVERSITY-25-09-2019-16:05:44:667-292','ena-EXPERIMENT-FUDAN UNIVERSITY-25-09-2019-16:05:21:794-191','639250','15230789','ERS3777848','SAMEA5975011','ERX3559014','SC0191','ERR3559263','ERP117507']	2018	2020-06-13T18:45:00.000Z			CHN	Asia		sputum	Homo sapiens	3	human																					623	623940300	247081920	PRJEB34582								input	tuberculosis: unclassified		Mycobacterium tuberculosis
SAMEA9976043	ERR6865347	WGS	IMPERIAL COLLEGE LONDON	ERX6488775	Illumina HiSeq 2000	PAIRED	RANDOM	GENOMIC	ILLUMINA	ERS7654323	ERP123401	['CA0020209','ERX6488775','PRJEB39837','CA0020209_raw_wgs','666870','ERS7654323','ERP123401','ERR6865347','CA0020209_raw_wgs_R1R2','22010845','SAMEA9976043','ena-STUDY-IMPERIAL COLLEGE LONDON-12-08-2020-14:44:57:582-2394']	2009	2021-10-15T12:59:00.000Z			PER	South America	Lima		Homo sapiens	3	human																					258	258358584	115503892	PRJEB39837			99.68	1397044	48	lineage4.3.2	Sensitive	['tree','standford','input','tbprofiler','diff']	tuberculosis: unclassified		Mycobacterium tuberculosis
SAMEA113538494	ERR11466449	WGS	FZB	ERX10872606	NextSeq 500	PAIRED		GENOMIC	ILLUMINA	ERS15534915	ERP147571	['ena-EXPERIMENT-TAB-22-05-2023-12:53:16:448-8336','ERR11466449','d05d2f15-c027-4055-b906-d9d6d110849e','ena-RUN-TAB-22-05-2023-12:53:16:449-8337','979605','SAMEA113538494','35506871','ERS15534915','ERP147571','ERX10872606','PRJEB62480','BTB-848']		2023-09-17T03:16:00.000Z			BWA	Africa																										1265	1265410157	570011363	PRJEB62480			91.91	1364603	37	lineage4.3.4.2.1	Sensitive	['input','Kopanyo','tbprofiler','diff','tree']	tuberculosis: unclassified		Mycobacterium tuberculosis
SAMEA95502418	ERR1873478	WGS	UNIVERSITY OF CAPE TOWN	ERX1934003	Illumina HiSeq 2000	PAIRED	size fractionation	GENOMIC	ILLUMINA	ERS1565451	ERP015827	['6553341','ERS1565451','ena-STUDY-UNIVERSITY OF CAPE TOWN-31-05-2016-14:43:35:710-24','SAMEA95502418','374682','PRJEB14199','ERX1934003','ena-EXPERIMENT-UNIVERSITY OF CAPE TOWN-07-03-2017-11:20:02:662-90','ERR1873478','ERP015827','R15692_LFO46Pool106_3312__L6_AACTCACC_L006','ena-RUN-UNIVERSITY OF CAPE TOWN-07-03-2017-11:20:02:662-90']	2011	2017-03-12T14:01:00.000Z			ZAF	Africa		sputum	Homo sapiens	3	human	R	R		S	R	S	R	R	S	R	S	R	R	S							240	240496800	164069476	PRJEB14199	Coll_2018		99.44	1379766	31	lineage2.2.1	Pre-XDR-TB	['Menardo_2021','diff','tree','R-XDR_ZAF','input','Napier_2020','tbprofiler','Coll_2018','Nimmo_2024']	tuberculosis: human-adapted	L2.2.1	Mycobacterium tuberculosis
SAMN27014723	SRR18500603	WGS	CHILDRENS HOSPITAL OF CHONGQING MEDICAL UNIVERSITY	SRX14632021	Illumina NovaSeq 6000	PAIRED	RANDOM	GENOMIC	ILLUMINA	SRS12398396	SRP349160	['27014723','PRJNA785273','SAMN27014723','SRX14632021','SRP349160','SRR18500603','785273','bp0','375_FDSW210097858-1r_1.fq.gz','SRS12398396','375_FDSW210097858-1r.tbprofiler','A375']	2020	2022-03-28T09:35:00.000Z			CHN	Asia	Chongqing City		Homo sapiens	3	human																					1920	1920465900	615612049	PRJNA785273			99.45	1862341	64	lineage2.2.1	MDR-TB	['tbprofiler','diff','input','tree']	tuberculosis: unclassified		Mycobacterium tuberculosis
SAMEA9070051	ERR5987209	WGS	Swiss-TPH	ERX5627260	Illumina HiSeq 2500	PAIRED	RANDOM	GENOMIC	ILLUMINA	ERS6798359	ERP129488	['G32599_1','WGS RR-TB Khayelitsha','ERS6798359','19794961','737713','SAMEA9070051','ERR5987209','ERX5627260','PRJEB45389','ERP129488']		2021-06-29T00:53:00.000Z			ZAF	Africa						S					S												S			669	669611214	337677174	PRJEB45389	CRyPTIC_WHO2021_PMC7612554							['Walker_2022','input','R-RR_HIVcoinf_ZAF']	tuberculosis: unclassified		Mycobacterium tuberculosis
SAMN14943880	SRR11817423	AMPLICON	GENOSCREEN	SRX8368559	Illumina MiniSeq	PAIRED	PCR	GENOMIC	ILLUMINA	SRS6684076	SRP262449	['6746-MS1','Deeplex75','SRP262449','6746-MS1_S56_L001_R1_001.fastq.gz','SRX8368559','SAMN14943880','14943880','bp0','633444','SRR11817423','PRJNA633444','SRS6684076']		2020-05-20T11:32:00.000Z			DJI	Africa			Homo sapiens	3	human																					121	121660806	45528608	PRJNA633444									tuberculosis: unclassified		Mycobacterium tuberculosis
SAMN40646633	SRR28501940	WGS	USDA-NVSL-DBPL	SRX24103821	Illumina MiSeq	PAIRED	RANDOM	GENOMIC	ILLUMINA	SRS20892108	SRP105419	['bp0','384785','SRX24103821','SAMN40646633','40646633','23-022998-C-021-23-9','SRP105419','PRJNA384785','SRS20892108','23-022998-C-021-23-9_S8_L001_R1_001.fastq.gz','SRR28501940']	2023	2024-03-29T17:49:00.000Z			ESP	Europe	Northeastern Spain	As reported: beef	Bos taurus	2	domestic cattle																					548	548654686	326973874	PRJNA384785								bovis_ESP	tuberculosis: animal-adapted	La1	Mycobacterium bovis
SAMN30619141													2016				MEX	North America																																					standford	tuberculosis: unclassified		Mycobacterium tuberculosis
SAMN03648691	SRR2101444	WGS	UNIVERSITY OF OXFORD	SRX1096138	Illumina HiSeq 2500	PAIRED	RANDOM	GENOMIC	ILLUMINA	SRS990670	SRP061066	['SRX1096138','SRP061066','SRR2101444','SRS990670','3648691','57e2b806-4375-43e1-b17f-a94836238c69','SAMN03648691','PRJNA282721','57e2b806-4375-43e1-b17f-a94836238c69_R00000039_v3.bam','282721']		2015-07-17T03:30:00.000Z			ZAF	Africa						S	S			S		S	S	S			S	S	S				S			411	411475969	269914299	PRJNA282721	CRyPTIC_WHO2021_PMC7612554		99.56	1283779	63	lineage2.2.1	Sensitive	['tbprofiler','diff','input','Walker_2022','Menardo_2021','tree','Menardo_2018','Napier_2020']	tuberculosis: human-adapted	L2.2.1	Mycobacterium tuberculosis
SAMEA110240976	ERR9907674	WGS	FZB	ERX9450502	NextSeq 500	PAIRED		GENOMIC	ILLUMINA	ERS12338598	ERP138888	['ERS12338598','ena-EXPERIMENT-TAB-05-07-2022-07:28:59:386-70152','SAMEA110240976','29556854','106-NAM17','ena-RUN-TAB-05-07-2022-07:28:59:386-70153','ERR9907674','340cc801-00cb-4fd1-8470-4fa8c6f9d071','856581','ERP138888','ERX9450502','PRJEB54067']		2022-07-12T03:24:00.000Z			NAM	Africa																										480	480127121	210759976	PRJEB54067			99.43	1556468	47	lineage4.4.1.1	MDR-TB	['input','tbprofiler','diff','R-RR_2016-18_NAM','tree']	tuberculosis: unclassified		Mycobacterium tuberculosis
SAMEA14501014	ERR9822550	WGS	PUBLIC HEALTH AGENCY OF SWEDEN	ERX9369644	Ion Torrent S5 XL	SINGLE	RANDOM	GENOMIC	ION_TORRENT	ERS12131990	ERP138102	['SEA201800044','ena-RUN-TAB-07-06-2022-09:12:06:508-21019','eb7a9c3f-f8c0-440b-a042-9685ea5b8a95','ERR9822550','ena-EXPERIMENT-TAB-07-06-2022-09:12:06:508-21018','847143','ERP138102','PRJEB53318','SAMEA14501014','ERS12131990','28935681','ERX9369644']	2018	2022-06-26T02:20:00.000Z			SWE	Europe			Homo sapiens	3	human																					106	106039257	82931306	PRJEB53318									tuberculosis: unclassified		Mycobacterium tuberculosis
SAMN23038997	SRR16915721	WGS	BROAD INSTITUTE	SRX13108103	Illumina NovaSeq 6000	PAIRED	RANDOM	GENOMIC	ILLUMINA	SRS11044144	SRP345571	['PRJNA778463','001145-0004-M_realigned.sorted.bam','23038997','001145-0004-M','SRR16915721','SAMN23038997','SRS11044144','SRX13108103','778463','SRP345571']	2021	2021-11-11T05:17:00.000Z			PER	South America		sputum	Homo sapiens	3	human																					6261	6261551418	711492578	PRJNA778463			98.9	1814640	62	lineage4.1.2	Sensitive	['standford','tree','tbprofiler','input','diff']	tuberculosis: unclassified		Mycobacterium tuberculosis
SAMN13568503	SRR10808626	WGS	RADBOUDUMC	SRX7482269	Illumina HiSeq 4000	PAIRED	PCR	GENOMIC	ILLUMINA	SRS5925153	SRP239172	['SAMN13568503','13568503','bp0','SRR10808626','TAN-256','TAN-256_1.fastq.gz','SRS5925153','SRX7482269','595834','PRJNA595834','SRP239172']	2014	2019-12-31T08:52:00.000Z			PER	South America	Lima	sputum	Homo sapiens	3	human																					510	510163200	226708455	PRJNA595834			99.58	1688140	59	lineage4.1.2.1	MDR-TB	['tree','tbprofiler','input','Menardo_2021','diff','standford','TANDEM']	tuberculosis: human-adapted	L4	Mycobacterium tuberculosis
SAMEA112799700	ERR11049562	WGS	FZB	ERX10496352	NextSeq 500	PAIRED		GENOMIC	ILLUMINA	ERS14807246	ERP010814	['287903','PRJEB9680','20005486','ena-RUN-TAB-21-03-2023-10:57:59:582-105384','SAMEA112799700','ena-EXPERIMENT-TAB-21-03-2023-10:57:59:582-105383','33851756','ERX10496352','ERP010814','ERS14807246','ena-STUDY-FZB-22-06-2015-17:16:39:392-292','ERR11049562']		2023-07-20T21:56:00.000Z																														773	773818088	358544182	PRJEB9680			99.6	1599383	52	lineage4.4.1.1	Sensitive	['tbprofiler','diff','input','tree']	tuberculosis: unclassified		Mycobacterium tuberculosis
SAMN00013137	SRR023962	WGS	BI	SRX008434	Illumina Genome Analyzer II	SINGLE	RANDOM	GENOMIC	ILLUMINA	SRS004992	SRP001127	['PRJNA37297','37297','SRS004992','2041NAAXX071227-3-S','Mycobacterium_tuberculosis_XDR_Comparative','SAMN00013137','SRX008434','BI.071227_SL-XAC_0001_FC2041NAAXX.3','SRR023962','SRP001127','BROAD:SEQUENCING_SAMPLE:19448.0','13137']		2014-05-26T08:41:00.000Z						As reported: Crude Cell Lysate																								48	48581532	25749346	PRJNA37297									tuberculosis: unclassified		Mycobacterium tuberculosis
SAMN41416864	SRR29051333	WGS	FIND, THE FOUNDATION FOR INNOVATIVE NEW DIAGNOSTICS	SRX24576394	Illumina HiSeq 2000	PAIRED	RANDOM	GENOMIC	ILLUMINA	SRS21316483	SRP507535	['PRJNA1109295','456AC9_2297922F6A90','456AC9_2297922F6A90_111351','41416864','SRR29051333','SRS21316483','SRX24576394','SRP507535','TB-IS-1051-111351R_S150_R1_001.fastq.gz','SAMN41416864','1109295']		2024-05-16T10:01:00.000Z							Homo sapiens	3	human																					302	302468100	135633127	PRJNA1109295								WHO_mutations_2023	tuberculosis: unclassified		Mycobacterium tuberculosis
SAMN10185893	SRR18693880	WGS	UNIVERSIDADE FEDERAL DO RIO DE JANEIRO	SRX14794891	Illumina HiSeq 2500	PAIRED	PCR	GENOMIC	ILLUMINA	SRS12553170	SRP368640	['SRS12553170','SRX14794891','G04937_R1.fastq.gz','PRJNA630228','SRP368640','G04937','SAMN10185893','SRR18693880','10185893','630228']	2007	2022-04-09T15:33:00.000Z			BRA	South America			Homo sapiens	3	human																					510	510362090	253344999	PRJNA630228			99.21	1698030	37	lineage1.1.3.2	Sensitive	['input','Menardo_2021','standford','diff','tree','tbprofiler']	tuberculosis: human-adapted	L1.1.3	Mycobacterium tuberculosis
SAMEA2661005	ERR736831	WGS	SC	ERX680522	Illumina HiSeq 2000	PAIRED	RANDOM	GENOMIC	ILLUMINA	ERS510219	ERP001072	['81945-sc-2020711','SC_EXP_14555_8#30','SAMEA2661005','ERX680522','3304600','ERP001072','ERS510219','PRJEB2794','Karonga_Prevention_Study__KPS____whole_genome_sequ','SC_RUN_14555_8#30','ERR736831','204548','Karonga_Prevention_Study__KPS____whole_genome_sequencing_in_a_whole_population-sc-2011-12-13T10:33:26Z-2066']		2016-01-18T09:10:00.000Z			MWI	Africa	Karonga																									591	591055400	405795536	PRJEB2794								['Karonga_Prevention_Study','input']	tuberculosis: unclassified		Mycobacterium tuberculosis
SAMEA1103113	ERR2510839	WGS	SAN RAFFAELE SCIENTIFIC INSTITUTE	ERX2530254	Illumina MiniSeq	PAIRED	RANDOM	GENOMIC	ILLUMINA	ERS2395155	ERP107941	['ERP107941','ERS2395155','10121467','run.3849','SAMEA1103113','ERX2530254','PRJEB25972','ERR2510839','sample.3849','experiment.3849','project.First_10k_genomes_study_set_3','493033']		2021-10-23T15:04:00.000Z			ITA	Europe						S	S			S	S	R	S	S			S	R	R	S	S	S	S	S	R	281	281458728	193013477	PRJEB25972	['Walker_2022','CRyPTIC_reuse_table']		99.51	1961786	42	lineage2.2.1	MDR-TB	['tree','Walker_2022','Napier_2020','CRyPTIC_reuse_table','tbprofiler','diff','input','CRyPTIC_SanRaffaele']	tuberculosis: human-adapted	L2.2.1	Mycobacterium tuberculosis
SAMEA7544519	ERR4811459	WGS	SAN RAFFAELE SCIENTIFIC INSTITUTE	ERX4681005	NextSeq 500	PAIRED	RANDOM	GENOMIC	ILLUMINA	ERS5301177	ERP124936	['773298','ERP124936','22464355','ERR4811459','ERS5301177','sample.13169','project.Wildtype','run.13169','ERX4681005','SAMEA7544519','experiment.13169','PRJEB41196']		2021-11-10T06:01:00.000Z										S				S	S	S	S	S				S		S	S	S	S	S	S	743	743047163	328042595	PRJEB41196	CRyPTIC_reuse_table		99.76	1666687	49	lineage4.6.2.2	Sensitive	['tree','diff','CRyPTIC_reuse_table','CRyPTIC_SanRaffaele','input','tbprofiler']	tuberculosis: unclassified		Mycobacterium tuberculosis
SAMEA6943370	ERR4235025	WGS	Instituto_de_Biomedicina_de_Valencia	ERX4193956	NextSeq 500	PAIRED	RANDOM	GENOMIC	ILLUMINA	ERS4653257	ERP122295	['ERX4193956','ERP122295','640790','mtb_tnseq','15333586','ERR4235025','SAMEA6943370','PRJEB38844','ERS4653257','E2C']		2020-06-20T21:53:00.000Z																														6176	6176489578	2507477720	PRJEB38844								input	tuberculosis: unclassified		Mycobacterium tuberculosis
SAMN15701558	SRR12368108	WGS	DIVISION OF GENOMIC MEDICINE AND INNOVATION SUPPORT	SRX8867280	NextSeq 500	SINGLE	RANDOM PCR	GENOMIC	ILLUMINA	SRS7128248	SRP275544	['SRP275544','bp0','SRR12368108','SRS7128248','SRX8867280','MTBDR180603_S99_good_1.fastq.gz','15701558','650263','PRJNA650263','SAMN15701558','MTBDR180603']	2019	2020-08-03T06:13:00.000Z		15.87 N 100.99 E	THA	Asia		sputum	Homo sapiens	3	human																					165	165076918	73379068	PRJNA650263									tuberculosis: unclassified		Mycobacterium tuberculosis
SAMN02585909	['SRR1180253','SRR1181324','SRR1181213','SRR1180432']	WGS		['SRX479557','SRX480148']	Illumina HiSeq 2000	PAIRED	RANDOM	GENOMIC	ILLUMINA	SRS564950		['PRJNA235618','C36E3ACXX140220.7.tagged_878.bam','PRJNA235419','2585909','SRP039128','SRX479557','SRX480148','SRS564950','SRR1181324','SRR1180432','2838244.WR39952.Solexa-224027.C36E3ACXX140220.P','C36E3ACXX140220.8.tagged_878.bam','TKK_03_0072','2838244.WR39951.Pond-322728.C361VACXX140214.P','SRR1181213','SRR1180253','C361VACXX140214.2.Illumina_P5-Talic_P7-Nifoj.bam','SAMN02585909','C361VACXX140214.1.Illumina_P5-Talic_P7-Nifoj.bam','235419']					ZAF	Africa	Durban Chest Clinic		Homo sapiens	3	human																					1920	1921607012	1046717463	PRJNA235419			99.5	7005159	162	lineage2.2.1	Sensitive	['tbprofiler','Menardo_2021','Menardo_2018','Nimmo_2024','Napier_2020','input','tree','diff']	tuberculosis: human-adapted	L2.2.1	Mycobacterium tuberculosis
SAMN26435358	SRR18222282	AMPLICON	RUTGERS NEW JERSEY MEDICAL SCHOOL	SRX14368663	Illumina MiSeq	SINGLE	PCR	SYNTHETIC	ILLUMINA	SRS12181758	SRP362499	['SRP362499','S60_R1_001.fastq','26435358','812902','S60','SRR18222282','SRX14368663','SRS12181758','bp0','SAMN26435358','PRJNA812902','RRDR-10X-D20-RG-R1']	2020	2022-03-04T13:48:00.000Z			USA	North America	Newark, NJ	As reported: laboratory strain																								78	78736605	23786554	PRJNA812902									tuberculosis: unclassified		Mycobacterium tuberculosis
SAMN09380069	SRR7276684	WGS	RUTGERS UNIVERSITY	SRX4180298	Illumina HiSeq 2500	PAIRED	RANDOM	GENOMIC	ILLUMINA	SRS3391825	SRP149998	['CA3050-2_S22_L004_R1_001.fastq.gz','SAMN09380069','SRR7276684','SRX4180298','CA3050-2','9380069','SRP149998','PRJNA475130','475130','SRS3391825','bp0']	2012	2018-06-07T14:37:00.000Z			BRA	South America		sputum	Homo sapiens	3	human																					3097	3097751410	1561881706	PRJNA475130			99.33	1082230	35	lineage4.3.3	Sensitive	['standford','tbprofiler','input','diff','Menardo_2021']	tuberculosis: human-adapted	L4	Mycobacterium tuberculosis
SAMN28553040	SRR19324812	WGS	WADSWORTH CENTER	SRX15384847	Illumina MiSeq	PAIRED	RANDOM	GENOMIC	ILLUMINA	SRS13113877	SRP374006	['SRS13113877','SRR19324812','PRJNA835805','28553040','IDR1700036281-01-01_R1.fastq.gz','835805','SAMN28553040','SRP374006','SRX15384847','IDR1700036281-01-01']	2017	2022-05-20T06:02:00.000Z			USA	North America	Nassau County	As reported: body fluid	Homo sapiens	3	human																					336	336694363	233798454	PRJNA835805			99.56	359067	19	lineage3	Sensitive	['diff','input','tbprofiler','tree']	tuberculosis: unclassified		Mycobacterium tuberculosis
SAMEA7549474	ERR4816113	WGS	PUBLIC HEALTH ENGLAND	ERX4685955	Illumina MiSeq	PAIRED	RANDOM	GENOMIC	ILLUMINA	ERS5306125	ERP124941	['SAMEA7549474','ERR4816113','sample.18933','773303','ERS5306125','run.18933','22468870','experiment.18933','ERP124941','PRJEB41201','ERX4685955','project.PHE-TB']		2021-11-10T15:05:00.000Z			GBR	Europe										S		S					S	S								334	334244627	196193806	PRJEB41201	Walker_2022							['input','Walker_2022','CRyPTIC_PHE']	tuberculosis: unclassified		Mycobacterium tuberculosis
SAMEA104394461	['ERR2199845','ERR2199844','ERR2199843']	WGS		['ERX2254831','ERX2254832','ERX2254833']	Illumina HiSeq 2500	PAIRED		GENOMIC	ILLUMINA	ERS2012403		['ERX2254832','ERX2254831','ERX2254833','ena-EXPERIMENT-FZB-21-11-2017-14:36:27:942-104','287903','ena-RUN-FZB-21-11-2017-14:36:27:942-104','ena-STUDY-FZB-22-06-2015-17:16:39:392-292','ena-EXPERIMENT-FZB-21-11-2017-14:36:27:942-106','ERS2012403','ena-RUN-FZB-21-11-2017-14:36:27:942-106','PRJEB9680','1840-13','ERR2199843','ERR2199844','8096720','ena-RUN-FZB-21-11-2017-14:36:27:942-105','SAMEA104394461','ena-EXPERIMENT-FZB-21-11-2017-14:36:27:942-105','ERR2199845','ERP010814']					DEU	Europe										S		S					S	S	S							342	342425700	212689137	PRJEB9680	CRyPTIC_WHO2021_PMC7612554		99.21	2230383	50	lineage2.2.1	Sensitive	['tbprofiler','input','Walker_2022','tree','diff']	MTBC		Mycobacterium tuberculosis complex sp.
SAMEA114443784	ERR13259583	WGS	SEOUL NATIONAL UNIVERSITY	ERX12630020	Illumina MiSeq	PAIRED	RANDOM	GENOMIC	ILLUMINA	ERS16431568	ERP151439	['PRJEB66375','41848684','c7f31963-9edb-49ef-a000-987e031fb6cb','1022751','ERX12630020','SAMEA114443784','webin-reads-GReAT_MG_045','ERP151439','GReAT_MG_045','ERR13259583','ERS16431568']	2014	2024-08-05T22:44:00.000Z			MNG	Asia		sputum	Homo sapiens	3	human																					416	416707984	243310994	PRJEB66375									tuberculosis: unclassified		Mycobacterium tuberculosis
SAMEA14493220	ERR9806653	WGS	UNIVERSITY OF ANTWERP	ERX9353639	Illumina HiSeq 2500	PAIRED	RANDOM PCR	GENOMIC	ILLUMINA	ERS12121584	ERP134958	['ERX9353639','844747','28830603','ena-RUN-TAB-31-05-2022-21:20:15:520-1495','ena-EXPERIMENT-TAB-31-05-2022-21:20:15:520-1494','PRJEB50385','ERR9806653','ERS12121584','ERP134958','cheddar_cheese','SAMEA14493220']	2013	2022-06-25T18:24:00.000Z			ZAF	Africa		sputum	Homo sapiens	3	human																					1013	1013912150	518904024	PRJEB50385			99.81	1186968	40	lineage4.3.3	MDR-TB	['diff','input','tree','tbprofiler']	tuberculosis: unclassified		Mycobacterium tuberculosis
SAMN09725553	SRR7617456	WGS	AGRESEARCH	SRX4482121	Illumina MiSeq	PAIRED	RANDOM PCR	GENOMIC	ILLUMINA	SRS3606470	SRP155672	['SRP155672','AgR1610','PRJNA479921','479921','SRR7617456','SAMN09725553','9725553','SRX4482121','SRS3606470','AgR1610_R2.fastq.gz']	2015	2018-07-29T22:05:00.000Z			NZL	Oceania	Mangakino		Bos taurus	2	bovine																					176	176454463	110219744	PRJNA479921			99.23	691847	30	La1.8.1	Other	['tbprofiler','input','tree','diff']	tuberculosis: animal-adapted	La1	Mycobacterium bovis
SAMEA7545560	ERR4812056	WGS	UNIVERSIDAD PERUANA CAYETANO HEREDIA	ERX4682046	Illumina NovaSeq 6000	PAIRED	RANDOM	GENOMIC	ILLUMINA	ERS5302216	ERP124939	['experiment.25593','ERX4682046','sample.25593','ERP124939','ERS5302216','run.25593','project.Peru_Wellcome','22464949','PRJEB41199','773301','ERR4812056','SAMEA7545560']	2018	2021-11-10T06:58:00.000Z			PER	South America						S				S	S	S	S	S				S		S	S	S	S	S	S	464	464850178	159824015	PRJEB41199	['Walker_2022','CRyPTIC_reuse_table']		99.51	1782486	62	lineage2.2.1	Sensitive	['Walker_2022','tree','standford','input','CRyPTIC_UPCH','CRyPTIC_reuse_table','tbprofiler','diff']	tuberculosis: unclassified		Mycobacterium tuberculosis
SAMEA2155226	ERR403281	WGS	SC	ERX369642	Illumina HiSeq 2000	PAIRED	RANDOM	GENOMIC	ILLUMINA	ERS327624	ERP000192	['Variation discovery in Russian TB isolates-sc-2010','203970','SC_EXP_11019_8#68','ERP000192','ERX369642','2583139','PRJEB2138','Variation discovery in Russian TB isolates-sc-2010-04-20','SC_RUN_11019_8#68','ERS327624','ERR403281','SAMEA2155226','2738G-sc-2013-07-18T13:26:03Z-1669026']		2014-03-04T20:06:00.000Z			RUS	Europe	Samara																									385	385718600	199346082	PRJEB2138			99.54	1865790	43	lineage2.2.1	MDR-TB	['diff','input','tree','tbprofiler']	tuberculosis: unclassified		Mycobacterium tuberculosis
SAMEA3231630	ERR760876	WGS	NORWEGIAN INSTITUTE OF PUBLIC HEALTH	ERX705637	Illumina HiSeq 2000	PAIRED	RANDOM	GENOMIC	ILLUMINA	ERS652852	ERP008602	['3354034','275398','ERP008602','ena-RUN-NORWEGIAN INSTITUTE OF PUBLIC HEALTH-18-02-2015-10:24:48:054-68','ERS652852','827','ena-EXPERIMENT-NORWEGIAN INSTITUTE OF PUBLIC HEALTH-18-02-2015-10:24:48:054-68','ERX705637','ERR760876','SAMEA3231630','ena-STUDY-NORWEGIAN INSTITUTE OF PUBLIC HEALTH-04-11-2014-13:33:57:650-664','PRJEB7669']	2013	2015-02-19T08:45:00.000Z			ARG	South America	Buenos Aires	sputum	Homo sapiens	3	human																					548	548518476	354515974	PRJEB7669			99.46	1507524	35	lineage4.1.2.1.1	MDR-TB	['tbprofiler','tree','Napier_2020','outbreak_BuenosAires_ARG','Menardo_2018','diff','standford','input']	tuberculosis: human-adapted	L4.1.2.1.1	Mycobacterium tuberculosis
SAMEA7546762	ERR4813257	WGS	UNIVERSIDAD PERUANA CAYETANO HEREDIA	ERX4683247	Illumina NovaSeq 6000	PAIRED	RANDOM	GENOMIC	ILLUMINA	ERS5303417	ERP124939	['run.30647','sample.30647','22466156','ERR4813257','PRJEB41199','ERS5303417','ERX4683247','experiment.30647','ERP124939','773301','project.Peru_Wellcome','SAMEA7546762']	2018	2021-11-10T09:06:00.000Z			PER	South America						S				S	S	S	S	S				S		S	S	S	S	S	S	653	653569978	210325374	PRJEB41199	['CRyPTIC_reuse_table','Walker_2022']		99.52	1833510	63	lineage4.1.2.1	Sensitive	['diff','tree','input','Walker_2022','tbprofiler','CRyPTIC_reuse_table','CRyPTIC_UPCH','standford']	tuberculosis: unclassified		Mycobacterium tuberculosis
SAMN34293879	SRR24256007	WGS	NIH / NIAID	SRX20051943	NextSeq 500	PAIRED	RANDOM	GENOMIC	ILLUMINA	SRS17387204	SRP433800	['UKR-779_lib42538_nextseq_nx0148_151bp.filtered_2nd.1.fastq.gz','SRP433800','SRS17387204','34293879','PRJNA958249','SRR24256007','SAMN34293879','bp0','20169','SRX20051943','958249']	2020	2023-04-21T17:59:00.000Z		48.3794 N 31.1656 E	UKR	Europe		sputum	Homo sapiens	3	human																					858	858785327	411441030	PRJNA958249			99.72	1420825	48	lineage4.3.3	MDR-TB	['diff','tree','input','tbprofiler']	tuberculosis: unclassified		Mycobacterium tuberculosis
SAMEA10030058	ERR7911336	WGS	FZB	ERX7478733	NextSeq 500	PAIRED		GENOMIC	ILLUMINA	ERS7708266	ERP132622	['794636','ena-EXPERIMENT-FZB-05-01-2022-10:45:57:316-494','PRJEB48275','ERR7911336','SAMEA10030058','ERP132622','24682026','ena-RUN-FZB-05-01-2022-10:45:57:316-494','ERX7478733','ERS7708266','ena-STUDY-FZB-22-10-2021-10:26:06:450-343','15-08958']		2022-05-09T05:49:00.000Z			GEO	Asia						S	S			R		R	S	S			R	R					S			856	856298129	353900293	PRJEB48275	Finci_2022		99.52	1703460	59	lineage2.2.1	MDR-TB	['input','tbprofiler','tree','Finci_2022','diff']	tuberculosis: human-adapted	L2.2.1	Mycobacterium tuberculosis
SAMEA111518970	ERR10430706	WGS	HOSPITAL GENERAL UNIVERSITARIO GREGORIO MARANON	ERX9958224	Illumina MiSeq	PAIRED	PCR	GENOMIC	ILLUMINA	ERS13629263	ERP141564	['ERS13629263','SAMEA111518970','ERP141564','ena-RUN-TAB-26-10-2022-15:13:53:498-54','3046','ena-EXPERIMENT-TAB-26-10-2022-15:13:53:497-53','ERR10430706','PRJEB56608','ERX9958224','6a82be7f-16f7-41c7-b249-4c721af6de26','33850456','947459']	2013	2023-07-19T17:27:00.000Z			ESP	Europe			Homo sapiens	3	human																					2999	2999012510	1457028232	PRJEB56608			98.49	1273240	39	La2	Sensitive	['tree','input','tbprofiler','diff']	tuberculosis: animal-adapted	La2	Mycobacterium caprae
SAMN43358259	SRR30362844	WGS	IHU	SRX25820754	Illumina NovaSeq X	PAIRED	RANDOM	GENOMIC	ILLUMINA	SRS22450464	SRP528529	['43358259','H0712165_S2','SRX25820754','H0712165_S2_R1.fastq.gz','SRP528529','bp0','SRS22450464','H0712165','SAMN43358259','SRR30362844','1152264','PRJNA1152264']	2023	2024-08-25T17:02:00.000Z	Tuberculose	4.4106 N 18.5386 E	CAF	Africa			Homo sapiens	3	human																					504	504249449	185174608	PRJNA1152264									tuberculosis: unclassified		Mycobacterium tuberculosis
SAMEA3231395	ERR2515652	WGS	CTB/NICD	ERX2534860	Illumina MiSeq	PAIRED	RANDOM	GENOMIC	ILLUMINA	ERS2400251	ERP107968	['10124990','493035','experiment.7870','ERX2534860','ERS2400251','project.First_10k_genomes_study_set_5','ERP107968','run.7870','sample.7870','SAMEA3231395','PRJEB25997','ERR2515652']		2021-10-23T18:16:00.000Z			ZAF	Africa						S	S			S		S	S				S	S	S				S			300	300006435	163689283	PRJEB25997	Walker_2022		99.7	947013	56	lineage4.8	Sensitive	['input','tbprofiler','CRyPTIC_CTB-NICD','tree','Napier_2020','Walker_2022','diff']	tuberculosis: human-adapted	L4.8	Mycobacterium tuberculosis
SAMN16086747	SRR12650468	WGS	INSTITUT PASTEUR DE LILLE	SRX9131941	Illumina HiSeq 2500	PAIRED	RANDOM	GENOMIC	ILLUMINA	SRS7374189	SRP282561	['SRS7374189','KC15D3_S12_L001_R1_001.fastq.gz','SRP282561','SAMN16086747','SRR12650468','SRX9131941','PRJNA662472','16086747','KC15D3','662472']		2020-09-16T10:08:00.000Z			FRA	Europe	Toulouse		Mus musculus	3	mouse																					799	799425295	509927117	PRJNA662472								['denylist','input']	MTBC		Mycobacterium canettii	STB-K
SAMEA115744963	ERR13276243	WGS	UNIVERSITY OF OXFORD, NUFFIELD DEPARTMENT OF MEDIC	ERX12646669	NextSeq 500	PAIRED	RANDOM PCR	GENOMIC	ILLUMINA	ERS20254847	ERP161058	['bd918795c2f5','webin-reads-bd918795c2f5','ERP161058','41870745','PRJEB76547','ERR13276243','ERS20254847','b28b5ff0-515d-42d2-bc0f-19e45ec26bb9','SAMEA115744963','ERX12646669','1124794']	2020	2024-08-25T01:27:00.000Z			DEU	Europe																										598	598802521	270132458	PRJEB76547								CRyPTIC_2024	tuberculosis: unclassified		Mycobacterium tuberculosis
SAMEA104394400	ERR2199770	WGS	FZB	ERX2254758	Illumina HiSeq 2500	PAIRED		GENOMIC	ILLUMINA	ERS2012342	ERP010814	['ERR2199770','ERS2012342','10487-14','ena-EXPERIMENT-FZB-21-11-2017-14:36:27:940-31','287903','ena-RUN-FZB-21-11-2017-14:36:27:940-31','PRJEB9680','SAMEA104394400','ERX2254758','ERP010814','ena-STUDY-FZB-22-06-2015-17:16:39:392-292','8096810']		2017-11-28T14:15:00.000Z			DEU	Europe										S		S					S	S	S							315	315213400	195318650	PRJEB9680	CRyPTIC_WHO2021_PMC7612554		99.33	1713268	36	lineage3	Sensitive	['tbprofiler','tree','Shuaib_2022','Walker_2022','input','Napier_2020','diff']	MTBC		Mycobacterium tuberculosis complex sp.
SAMN14112165	SRR11090423	WGS	SAN RAFFAELE SCIENTIFIC INSTITUTE	SRX7729383	NextSeq 500	PAIRED	RANDOM	GENOMIC	ILLUMINA	SRS6149874	SRP249569	['SRX7729383','SRR11090423','SRP249569','MC94','592124','Lib94','722-19_S70_R1_001.fastq.gz','SAMN14112165','14112165','PRJNA592124','SRS6149874']		2020-02-14T15:43:00.000Z	sepsis		ITA	Europe			Homo sapiens	3	human																					856	856586844	355378197	PRJNA592124									NTM: avium complex		Mycobacterium intracellulare subsp. chimaera
SAMEA12855022	ERR11246005	WGS	SWISS TROPICAL AND PUBLIC HEALTH INSTITUTE	ERX10654209	Illumina HiSeq 2500	SINGLE	RANDOM	GENOMIC	ILLUMINA	ERS10461910	ERP135175	['ERS10461910','ERX10654209','ERP135175','34308589','ena-RUN-TAB-17-04-2023-19:57:14:814-8108','G32109','ena-EXPERIMENT-TAB-17-04-2023-19:57:14:813-8107','SAMEA12855022','PRJEB50582','ERR11246005','930268','8cc6b8bd-130a-4c76-a0b2-3197bafe5cc6']	2014	2023-07-27T11:30:00.000Z			GEO	Asia		sputum																								379	379790712	183762454	PRJEB50582									tuberculosis: unclassified		Mycobacterium tuberculosis
SAMEA11207228	ERR7801803	WGS	UNIVERSITY OF BASEL, SWITZERLAND	ERX7369491	Illumina HiSeq 2500	SINGLE		GENOMIC	ILLUMINA	ERS8856728	ERP134075	['PRJEB49562','SAMEA11207228','G44661','ERR7801803','ena-EXPERIMENT-TAB-21-12-2021-17:16:01:166-9687','ERS8856728','ERX7369491','794708','ena-RUN-TAB-21-12-2021-17:16:01:166-9688','ERP134075','24685413','9bc3fa2b-c877-4dc7-b821-d8f2b9e08e1b']	2018	2022-07-13T18:49:00.000Z			TZA	Africa			Homo sapiens	3	human																					357	357344767	107835807	PRJEB49562								input	tuberculosis: unclassified		Mycobacterium tuberculosis
SAMN40030523	SRR28044685	WGS	CHRISTIAN MEDICAL COLLAGE, VELLORE	SRX23696348	Illumina NovaSeq 6000	PAIRED	RANDOM	GENOMIC	ILLUMINA	SRS20526556	SRP226525	['SRS20526556','575883','SRP226525','902021482','SRX23696348','902021482_R1.fastq.gz','SRR28044685','40030523','PRJNA575883','SAMN40030523']	2022	2024-02-22T06:57:00.000Z		21.7679 N 78.8718 E	IND	Asia	Madhya Pradesh - Bhairopur	pulmonary	Homo sapiens	3	human																					838	838590278	352549866	PRJNA575883			99.42	1761044	54	lineage2.2.1.2	Sensitive	['tree','diff','tbprofiler','input']	tuberculosis: unclassified		Mycobacterium tuberculosis
SAMEA111556031	ERR10465745	WGS	FZB	ERX9987605	NextSeq 500	PAIRED		GENOMIC	ILLUMINA	ERS13666077	ERP010814	['PRJEB9680','31733007','ERR10465745','ERX9987605','1063-16','ena-STUDY-FZB-22-06-2015-17:16:39:392-292','ERS13666077','ena-RUN-TAB-07-11-2022-10:00:46:936-26087','SAMEA111556031','ena-EXPERIMENT-TAB-07-11-2022-10:00:46:936-26086','287903','ERP010814']		2022-11-21T09:49:00.000Z																														832	832488136	377466969	PRJEB9680								input	tuberculosis: unclassified		Mycobacterium tuberculosis
SAMN43535460	SRR30630016	WGS	MINISTRY OF PUBLIC HEALTH (THAILAND)	SRX26051944	NextSeq 500	PAIRED	RANDOM	GENOMIC	ILLUMINA	SRS22622349	SRP503470	['833906','SRS22622349','SAMN43535460','PRJNA833906','SRP503470','43535460','SRR30630016','MTBCR170594_R_S87_1.fastq.gz','SRX26051944','MTBCR170594']	2018	2024-09-11T03:47:00.000Z		19.9105 N 99.8406 E	THA	Asia	Chiang Rai	sputum	Homo sapiens	3	human																					257	257369387	114952617	PRJNA833906									tuberculosis: human-adapted	L2.1	Mycobacterium tuberculosis
SAMEA1101329	ERR2510175	WGS	UNIVERSIDAD PERUANA CAYETANO HEREDIA	ERX2529590	Illumina HiSeq 2000	PAIRED	RANDOM	GENOMIC	ILLUMINA	ERS2394491	ERP107940	['ERP107940','experiment.3185','SAMEA1101329','sample.3185','ERS2394491','project.First_10k_genomes_study_set_2','run.3185','PRJEB25971','ERX2529590','493032','10120803','ERR2510175']	2009	2022-07-23T22:18:00.000Z			PER	South America												R						R								491	491662768	369894906	PRJEB25971	Walker_2022		99.75	1536734	35	lineage4	MDR-TB	['Napier_2020','tbprofiler','tree','input','diff','CRyPTIC_UPCH','Walker_2022','Nimmo_2024']	tuberculosis: human-adapted	L4	Mycobacterium tuberculosis
SAMEA116000274	ERR13654195	WGS	NATIONAL INSTITUTE OF HEALTH DR. RICARDO JORGE	ERX13024838	NextSeq 2000	PAIRED	RANDOM	GENOMIC	ILLUMINA	ERS20963873	ERP111748	['ERR13654195','ERS20963873','505027','ERX13024838','43578711','SAMEA116000274','PT_TB1049','INSA_27102018','ERP111748','PRJEB29446']	2024	2024-09-14T19:17:00.000Z			PRT	Europe																										150	150444641	50359395	PRJEB29446									tuberculosis: unclassified		Mycobacterium tuberculosis
SAMN40466197	SRR28351376	WGS	FIND, THE FOUNDATION FOR INNOVATIVE NEW DIAGNOSTICS	SRX23956778	Illumina HiSeq X	PAIRED	RANDOM	GENOMIC	ILLUMINA	SRS20757122	SRP495384	['40466197','1087582','TB034030240','TB034030240_R1.fastq.gz','WGS-TB034030240','SRX23956778','SRP495384','SRR28351376','SAMN40466197','PRJNA1087582','SRS20757122']	2020-02	2024-03-15T05:40:00.000Z			MDA	Europe		sputum	Homo sapiens	3	human																					1775	1775182274	757391235	PRJNA1087582			99.74	1768595	53	lineage4.2.1	MDR-TB	['diff','input','tbprofiler','tree']	tuberculosis: unclassified		Mycobacterium tuberculosis
SAMEA115751545	ERR13292428	WGS	UNIVERSITY OF OXFORD, NUFFIELD DEPARTMENT OF MEDIC	ERX12662914	Illumina MiSeq	PAIRED	RANDOM PCR	GENOMIC	ILLUMINA	ERS20267832	ERP161058	['41910485','SAMEA115751545','PRJEB76547','7765535849f4','webin-reads-7765535849f4','1124794','ERP161058','ERX12662914','ERR13292428','b28b5ff0-515d-42d2-bc0f-19e45ec26bb9','ERS20267832']	2020	2024-08-10T05:44:00.000Z			USA	North America																										483	483058930	286088874	PRJEB76547								CRyPTIC_2024	tuberculosis: unclassified		Mycobacterium tuberculosis
SAMN26038049	SRR18213772	WGS	MODMEDMICOXFORD	SRX14360412	Illumina HiSeq 2500	PAIRED	RANDOM	GENOMIC	ILLUMINA	SRS12173934	SRP076676	['SRX14360412','SAMN26038049','302362','SRR18213772','26038049','SRS12173934','SRP076676','MMMOSRA:3aee4c35-d6a9-484d-bd3a-f5c33a019214','PRJNA302362','MMMOSAM:3aee4c35-d6a9-484d-bd3a-f5c33a019214']	2012	2022-03-03T13:58:00.000Z			GBR	Europe	Birmingham		Homo sapiens	3	human																					354	354134400	255673961	PRJNA302362			99.39	1749083	39	lineage4.2.2.2	Sensitive	['tbprofiler','tree','diff','input']	tuberculosis: unclassified		Mycobacterium tuberculosis
SAMN11619174	SRR10185943	WGS	UNIVERSITY OF MALAYA	SRX6906573	Illumina MiSeq	PAIRED	RANDOM	GENOMIC	ILLUMINA	SRS5438461	SRP223277	['PRJNA542351','SRP223277','111_R1.fastq','SRX6906573','MDRTB-111','11619174','542351','SAMN11619174','111','SRR10185943','SRS5438461']	2010	2019-09-25T21:23:00.000Z			MYS	Asia		As reported: Genome Assembly	Homo sapiens	3	human																					500	500181400	225553787	PRJNA542351			99.61	1353710	30	lineage2.1	MDR-TB	['input','tree','tbprofiler','diff']	tuberculosis: unclassified		Mycobacterium tuberculosis
SAMN41417862	SRR29052642	WGS	FIND, THE FOUNDATION FOR INNOVATIVE NEW DIAGNOSTICS	SRX24577732	Illumina HiSeq 2000	PAIRED	RANDOM	GENOMIC	ILLUMINA	SRS21317718	SRP507535	['SRS21317718','SRP507535','1109295','PRJNA1109295','IDR1500048830_R1.fastq.gz','SRX24577732','6B1800_3C1781EB885B','SAMN41417862','6B1800_3C1781EB885B_IDR1500048830','41417862','SRR29052642']	2015	2024-05-18T05:03:00.000Z			USA	North America			Homo sapiens	3	human																					674	674090379	422758360	PRJNA1109295								WHO_mutations_2023	tuberculosis: unclassified		Mycobacterium tuberculosis
SAMN09101646	SRR7069568	OTHER	MODMEDMICOXFORD	SRX4000389	Illumina MiSeq	PAIRED		OTHER	ILLUMINA	SRS3282559	SRP076676	['PRJNA302362','SRX4000389','SAMN09101646','MMMOSRA:417052a3-7572-4524-9eac-f239526c6caa','SRS3282559','SRP076676','SRR7069568','9101646','MMMOSAM:417052a3-7572-4524-9eac-f239526c6caa','302362']	2016	2018-04-26T14:21:00.000Z			GBR	Europe			Homo sapiens	3	human																					331	331728861	202777269	PRJNA302362									tuberculosis: unclassified		Mycobacterium tuberculosis
SAMEA114625994	ERR12268486	WGS	Campania Region Hospital	ERX11678703	NextSeq 500	PAIRED	other	GENOMIC	ILLUMINA	ERS17008484	ERP154616	['ERS17008484','SAMEA114625994','E-MTAB-13058_2:2021_AS_41_S4_R','ERP154616','38311101','ERX11678703','ERR12268486','E-MTAB-13058_2:2021_AS_41_S4_p','PRJEB69682','1042066','E-MTAB-13058_2:2021_AS_41_S4','E-MTAB-13058_2']		2023-11-18T06:57:00.000Z																														194	194943840	93673058	PRJEB69682			99.12	1007994	28	lineage4.3.2	Sensitive	['tbprofiler','tree','diff','input']	tuberculosis: human-adapted	L4	Mycobacterium tuberculosis	H37Rv
SAMEA5854799	ERR3470584	WGS	FZB	ERX3492247	NextSeq 500	PAIRED		GENOMIC	ILLUMINA	ERS3643321	ERP116726	['ERP116726','592685','ena-RUN-FZB-06-08-2019-12:23:06:387-47','SAMEA5854799','13431338','ERX3492247','ena-EXPERIMENT-FZB-06-08-2019-12:23:06:387-47','ERS3643321','ERR3470584','ena-STUDY-FZB-06-08-2019-12:03:08:858-270','PRJEB33896','12317-16']		2019-11-30T12:44:00.000Z			SDN	Africa	East Sudan																									503	503404940	257967875	PRJEB33896								['input','clusters_SDN']	MTBC		Mycobacterium tuberculosis complex sp.
SAMEA13292758	ERR9119622	WGS	UNIVERSITY OF OXFORD, NUFFIELD DEPARTMENT OF MEDIC	ERX8662171	NextSeq 500	PAIRED	RANDOM	GENOMIC	ILLUMINA	ERS10895688	ERP136042	['ERR9119622','PRJEB51410','862822','30299254','sample.2134.5b3e9ad5','ERP136042','ERS10895688','ERX8662171','SAMEA13292758','project.SeqTreat_Borstel1','experiment.2134.245d5226','run.2134.1.d0d54c33ecf33068610fd2697287af5e']		2024-08-04T14:02:00.000Z																														1016	1016585966	490111341	PRJEB51410								CRyPTIC_SeqTreat_Borstel	tuberculosis: unclassified		Mycobacterium tuberculosis
SAMN21857196	SRR16089621	WGS	WADSWORTH CENTER - NYS DOH	SRX12376018	Illumina MiSeq	PAIRED	RANDOM	GENOMIC	ILLUMINA	SRS10346923	SRP338930	['SRX12376018','SRR16089621','PRJNA766641','SAMN21857196','SRP338930','SRS10346923','IDR1800009011-01-01_S9_L001_R1_001.fastq.gz','766641','21857196','IDR1800009011']	2018	2021-09-27T17:00:00.000Z			USA	North America	New York state		Homo sapiens	3	human	S	S				S		S										S			506	506809468	316158401	PRJNA766641	CRyPTIC_WHO2021_PMC7612554		99.48	1366249	70	lineage4.3.3	MDR-TB	['tbprofiler','tree','input','Walker_2022','diff']	tuberculosis: unclassified		Mycobacterium tuberculosis
SAMEA7555123	ERR4821755	WGS	PUBLIC HEALTH ENGLAND	ERX4691597	Illumina HiSeq 2500	PAIRED	RANDOM	GENOMIC	ILLUMINA	ERS5311767	ERP124941	['ERS5311767','sample.24576','experiment.24576','ERR4821755','ERX4691597','project.PHE-TB','22474517','run.24576','773303','ERP124941','SAMEA7555123','PRJEB41201']		2021-11-11T02:19:00.000Z			GBR	Europe										S		S						S								345	345499060	159751090	PRJEB41201	Walker_2022		99.52	1820283	41	lineage3	Sensitive	['input','tbprofiler','diff','Walker_2022','CRyPTIC_PHE','tree']	tuberculosis: unclassified		Mycobacterium tuberculosis
SAMEA115475831	['ERR12866799','ERR12866796','ERR12866798','ERR12866797']	WGS		['ERX12239620','ERX12239618','ERX12239619','ERX12239617']	Illumina NovaSeq 6000	SINGLE		GENOMIC	ILLUMINA	ERS18732201		['G66409','ERX12239617','ena-RUN-TAB-10-04-2024-10:42:12:662-2718','SAMEA115475831','ena-EXPERIMENT-TAB-10-04-2024-10:42:12:662-2717','ERR12866799','ERS18732201','ena-RUN-TAB-10-04-2024-10:42:12:661-2714','PRJEB49562','ERX12239620','9bc3fa2b-c877-4dc7-b821-d8f2b9e08e1b','ERR12866796','ena-EXPERIMENT-TAB-10-04-2024-10:42:12:663-2719','ERP134075','ERR12866797','ERR12866798','42716897','ena-RUN-TAB-10-04-2024-10:42:12:662-2716','ena-EXPERIMENT-TAB-10-04-2024-10:42:12:660-2713','ERX12239619','ena-EXPERIMENT-TAB-10-04-2024-10:42:12:661-2715','ena-RUN-TAB-10-04-2024-10:42:12:663-2720','ERX12239618','794708']					TZA	Africa			Homo sapiens	3	human																					646	647983175	197280687	PRJEB49562									tuberculosis: unclassified		Mycobacterium tuberculosis
SAMN14971080	SRR12355246	AMPLICON	GENOSCREEN	SRX8854335	Illumina MiSeq	PAIRED	PCR	GENOMIC	ILLUMINA	SRS7116010	SRP274381	['SRS7116010','bp0','SRX8854335','SAMN14971080','649788','SRP274381','PRJNA649788','14971080','SRR12355246','TDR-0182','TDR-0182_deeplex_S46_L001_R1_001.fastq.gz','Deeplex174']		2020-07-30T16:47:00.000Z							Homo sapiens	3	human																					96	96778619	58124950	PRJNA649788									tuberculosis: unclassified		Mycobacterium tuberculosis
SAMN18823841	SRR14296124	WGS	USDA-NVSL-DBPL	SRX10654259	Illumina MiSeq	PAIRED	RANDOM	GENOMIC	ILLUMINA	SRS8749577	SRP315773	['SRP315773','18-7137','723608','18823841','SRR14296124','SRX10654259','SRS8749577','18-7137_R1.fastq.gz','PRJNA723608','bp0','SAMN18823841']	2018	2021-04-21T19:18:00.000Z			MEX	North America	Baja California		Bos taurus	2	domestic cattle																					510	510491925	304627261	PRJNA723608			99.45	1486155	82	La1.8.1	Other	['diff','tree','input','tbprofiler','bovis_baja_MEX']	tuberculosis: animal-adapted	La1	Mycobacterium bovis
SAMN04407933	SRR3103517	WGS	NATIONAL MICROBIOLOGY LABORATORY	SRX1532167	Illumina MiSeq	PAIRED	RANDOM	GENOMIC	ILLUMINA	SRS1249489	SRP064127	['run_TS_68_files','SRS1249489','run_TS_68','295328','SRX1532167','SRR3103517','SRP064127','SAMN04407933','PRJNA295328','4407933']	2011	2016-01-15T13:11:00.000Z			CAN	North America			Homo sapiens	3	human																					826	826602059	537226903	PRJNA295328			99.76	1166201	78	lineage4.4.1.1	Sensitive	['input','diff','tree','tbprofiler']	tuberculosis: unclassified		Mycobacterium tuberculosis
SAMN18118349	SRR13837913	WGS	UNIVERISTY OF ANTWERP	SRX10216204	Illumina HiSeq 2500	PAIRED		GENOMIC	ILLUMINA	SRS8360949	SRP308980	['706121','SAMN18118349','bp0','PRJNA706121','ID152448286','STUDYCOV50-FASTA36-MCOV50-CONTMix1-CPER3-SEED152448286.R1.fastq.gz','SRX10216204','18118349','SRS8360949','SRP308980','COV50-FASTA36-MCOV50-CONTMix1-CPER3-SEED152448286','SRR13837913']	2021	2021-03-03T03:57:00.000Z						simulated/in silico																								227	227397000	120044222	PRJNA706121								['laboratory_synthetic','input','denylist']	tuberculosis: human-adapted	L4	Mycobacterium tuberculosis	H37Rv
SAMEA6617370	ERR5758434	WGS	STELLENBOSCH UNIVERSITY	ERX5468086	Illumina HiSeq 2000	PAIRED	RANDOM PCR	GENOMIC	ILLUMINA	ERS4381103	ERP118828	['ena-EXPERIMENT-STELLENBOSCH UNIVERSITY-22-04-2021-20:22:13:688-124','ERR5758434','ena-STUDY-STELLENBOSCH UNIVERSITY-09-12-2019-11:40:53:869-998','PRJEB35725','614243','ERS4381103','R9882','ERP118828','18859682','SAMEA6617370','ERX5468086','ena-RUN-STELLENBOSCH UNIVERSITY-22-04-2021-20:22:13:688-124']	2010	2021-05-06T23:13:00.000Z			ZAF	Africa		sputum	Homo sapiens	3	human																					417	417760896	191294862	PRJEB35725			99.49	1861944	42	lineage2.2.2	Pre-XDR-TB	['input','tbprofiler','tree','diff']	tuberculosis: unclassified		Mycobacterium tuberculosis
SAMEA5561425	ERR3275198	WGS	RIVM - NATIONAL INSTITUTE FOR PUBLIC HEALTH AND TH	ERX3302071	Illumina HiSeq 2500	SINGLE	RANDOM	GENOMIC	ILLUMINA	ERS3363458	ERP114661	['ena-STUDY-RIVM - National Institute for Public Health and the Environment-04-04-2019-10:46:49:835-53','ERP114661','ena-RUN-RIVM - National Institute for Public Health and the Environment-10-04-2019-10:49:29:994-43','SAMEA5561425','16-0162','PRJEB32037','ERR3275198','ERS3363458','11396238','532369','ERX3302071','ena-EXPERIMENT-RIVM - National Institute for Public Health and the Environment-10-04-2019-10:49:29:994-43']		2019-06-11T05:57:00.000Z			NLD	Europe																										749	749368000	196657799	PRJEB32037								Napier_2020	tuberculosis: human-adapted	L4.3.4.1	Mycobacterium tuberculosis
SAMN43780121	SRR30673544	WGS	FIND, THE FOUNDATION FOR INNOVATIVE NEW DIAGNOSTICS	SRX26092089	Illumina HiSeq X	PAIRED	RANDOM	GENOMIC	ILLUMINA	SRS22658408	SRP532857	['43780121','1160005','SAMN43780121','TB038050007_R1.fastq.gz','TB038050007','SRP532857','PRJNA1160005','WGS-TB038050007','SRX26092089','SRS22658408','SRR30673544']	2021	2024-09-16T04:54:00.000Z			IND	Asia		sputum	Homo sapiens	3	human																					1143	1143874830	486133974	PRJNA1160005									tuberculosis: unclassified		Mycobacterium tuberculosis
SAMN20525162	SRR15369015	WGS	SCHOOL OF PUBLIC HEALTH, FUDAN UNIVERSITY	SRX11671199	Illumina HiSeq 2000	PAIRED	PCR	GENOMIC	ILLUMINA	SRS9703307	SRP330727	['PRJNA751240','SRR15369015','V51','SRS9703307','SAMN20525162','V51_R1.fastq.gz','2013-Middle-070','SRP330727','bp0','20525162','SRX11671199','751240']	2013	2021-08-08T10:54:00.000Z		30.36 N 120.69 E	CHN	Asia	Zheijiang	sputum	Homo sapiens	3	human																					2095	2095374000	877705409	PRJNA751240			99.15	1502603	43	lineage2.2.1.1	Sensitive	['timelapse_Zhejiang_CHN','diff','input','tree','tbprofiler']	tuberculosis: unclassified		Mycobacterium tuberculosis
SAMEA7280329	ERR4553587	WGS	INSTITUTE OF TROPICAL MEDICINE	ERX4489957	Illumina HiSeq 2500	PAIRED	RANDOM	GENOMIC	ILLUMINA	ERS5040930	ERP123102	['ena-RUN-Institute of tropical medicine-28-08-2020-16:29:08:352-185','ERP123102','ERR4553587','ena-STUDY-Institute of tropical medicine-27-07-2020-14:37:16:152-1905','ERX4489957','660147','PRJEB39569','15937376','SAMEA7280329','ERS5040930','ena-EXPERIMENT-Institute of tropical medicine-28-08-2020-16:29:08:352-185','ITM2007-03521']	2007	2020-08-29T18:48:00.000Z			BGD	Asia		sputum	Homo sapiens	3	human																					388	388668564	168679626	PRJEB39569			99.31	1774966	64	lineage1.1.3.1	HR-TB	['tree','diff','tbprofiler','input']	tuberculosis: unclassified		Mycobacterium tuberculosis
SAMN08709127	SRR6832858	WGS	SAN RAFFAELE	SRX3788719	Illumina HiSeq 2500	PAIRED	RANDOM	GENOMIC	ILLUMINA	SRS3041384	SRP128089	['428596','SRR6832858','8709127','SRP128089','73-1023','SRS3041384','73-1023_090816_UKR_090816_100.gatk.bam','PRJNA428596','bp0','73-1023_WGS','SRX3788719','SAMN08709127']		2018-03-14T10:43:00.000Z			UKR	Europe			Homo sapiens	3	human	S	S			S		R	S	S			S	S	R				S			237	237142849	116931291	PRJNA428596	CRyPTIC_WHO2021_PMC7612554		99.41	1851292	39	lineage2.2.1	HR-TB	['Walker_2022','diff','tree','tbprofiler','input']	tuberculosis: unclassified		Mycobacterium tuberculosis
SAMEA3305535	ERR2516052	WGS	CTB/NICD	ERX2535260	Illumina MiSeq	PAIRED	RANDOM	GENOMIC	ILLUMINA	ERS2400651	ERP107968	['experiment.8270','SAMEA3305535','project.First_10k_genomes_study_set_5','sample.8270','ERR2516052','493035','10125390','ERP107968','PRJEB25997','run.8270','ERS2400651','ERX2535260']		2022-07-23T23:21:00.000Z			ZAF	Africa						S	S			S		S	S				S	S	S				S			394	394426312	252019044	PRJEB25997	Walker_2022		99.75	1024493	58	lineage4.3.2.1	Sensitive	['input','tree','diff','Walker_2022','Napier_2020','tbprofiler','CRyPTIC_CTB-NICD']	tuberculosis: human-adapted	L4.3.2.1	Mycobacterium tuberculosis
SAMEA1556799	ERR181892	WGS	SC	ERX158002	Illumina HiSeq 2000	PAIRED	RANDOM	GENOMIC	ILLUMINA	ERS142550	ERP001072	['PRJEB2794','ERS142550','Karonga_Prevention_Study__KPS____whole_genome_sequencing_in_a_whole_population-sc-2011-12-13T10:33:26Z-2066','SC_RUN_8233_7#27','Karonga_Prevention_Study__KPS____whole_genome_sequ','ERR181892','1779173','ERX158002','SAMEA1556799','SC_EXP_8233_7#27','204548','ERP001072','1008180-sc-2012-05-29T15:21:47Z-1428942']	2001	2012-10-23T12:05:00.000Z			MWI	Africa	Karonga	sputum	Homo sapiens	3	human							S						S								233	233815200	110950863	PRJEB2794	Coll_2018		99.24	2130737	48	lineage3.1.1	Sensitive	['Coll_2018','input','Napier_2020','Menardo_2018','diff','tree','Menardo_2021','Karonga_Prevention_Study','tbprofiler']	tuberculosis: human-adapted	L3.1.1	Mycobacterium tuberculosis
SAMN42410069	SRR29772666	WGS	INDIAN COUNCIL FOR MEDICAL RESEARCH NATIONAL INSTITUTE OF RESEARCH IN TUBERCULOSIS	SRX25272384	Illumina MiSeq	PAIRED	PCR	GENOMIC	ILLUMINA	SRS21956820	SRP367420	['27256674','MD156_R1.fastq.gz','SRX25272384','SRS21956820','SRR29772666','SRP367420','822663','42410069','PRJNA822663','bp0','MD156','SAMN42410069']	2022	2024-07-11T01:35:00.000Z		13.07265210 N 80.25039808 E	IND	Asia			Homo sapiens	3	human																					1102	1102592034	458098569	PRJNA822663									tuberculosis: unclassified		Mycobacterium tuberculosis
SAMEA112806822	ERR11082857	WGS	FZB	ERX10530226	NextSeq 500	PAIRED		GENOMIC	ILLUMINA	ERS14814368	ERP010814	['ena-STUDY-FZB-22-06-2015-17:16:39:392-292','ERS14814368','ERR11082857','SAMEA112806822','ena-RUN-TAB-22-03-2023-09:49:52:894-113982','PRJEB9680','ERP010814','33894894','ERX10530226','ena-EXPERIMENT-TAB-22-03-2023-09:49:52:894-113981','287903','8990-99']		2023-07-21T05:51:00.000Z																														905	905772218	422010525	PRJEB9680			99.66	1555187	53	lineage4.3.4.1;lineage2.2.1	MDR-TB	['diff','tbprofiler','input']	tuberculosis: unclassified		Mycobacterium tuberculosis
SAMN07659892	SRR6045468	WGS	MODMEDMICOXFORD	SRX3192398	Illumina MiSeq	PAIRED	RANDOM	GENOMIC	ILLUMINA	SRS2521033	SRP117784	['SRP117784','MMMOSAM:44d15650-6c57-4703-b52c-003dc4da58d4','PRJNA401515','SRS2521033','SAMN07659892','SRR6045468','SRX3192398','MMMOSRA:44d15650-6c57-4703-b52c-003dc4da58d4','7659892','401515']	2016	2017-10-27T16:32:00.000Z			GBR	Europe	Oxford		Homo sapiens	3	human																					481	481077774	305095305	PRJNA401515									NTM: avium complex		Mycobacterium intracellulare
SAMEA14456128	ERR9792913	WGS	PUBLIC HEALTH AGENCY OF SWEDEN	ERX9340374	Ion Torrent S5 XL	SINGLE	RANDOM	GENOMIC	ION_TORRENT	ERS12080414	ERP137927	['SAMEA14456128','ena-RUN-TAB-30-05-2022-11:16:51:204-11761','ERP137927','ERX9340374','844817','28800900','SEA202000074','ena-EXPERIMENT-TAB-30-05-2022-11:16:51:204-11760','5f7a55da-d931-4f74-852e-16ca825d27df','ERR9792913','ERS12080414','PRJEB53147']	2020	2022-06-25T10:10:00.000Z			SWE	Europe			Homo sapiens	3	human																					208	208016416	160327054	PRJEB53147									tuberculosis: unclassified		Mycobacterium tuberculosis
SAMN17119788	SRR13395753	WGS	CORNELL UNIVERSITY	SRX9815111	Illumina HiSeq 2500	PAIRED	RANDOM	GENOMIC	ILLUMINA	SRS7998860	SRP301093	['17119788','bp0','SRR13395753','SRX9815111','SAMN17119788','SRP301093','686527','MAP569','6320_2708_28951_HHYCLBCXX_MAP569_CGAGGCTG_GTAAGGAG_R1.fastq.gz','6320_2708_28951_HHYCLBCXX','PRJNA686527','SRS7998860']	2008	2021-01-09T22:52:00.000Z			USA	North America	Rutland, VT (Harvey Farms)																									486	486176428	237230546	PRJNA686527									NTM: avium complex		Mycobacterium avium subsp. paratuberculosis
SAMD00029533	DRR034488	WGS	NCGM	DRX031121	Illumina MiSeq	PAIRED	RANDOM	GENOMIC	ILLUMINA	DRS043701	DRP003615	['PRJDB3875','DRS043701','DRX031121','384863','DRR034488','6846222','DRP003615','SAMD00029533']	2008	2017-04-28T17:32:00.000Z		36.6 N 139.9 E	JPN	Asia	Tochigi	sputum	Homo sapiens	3	human																					176	176160565	109119884	PRJDB3875			99.3	503448	24	lineage4.9	Sensitive	['input','tbprofiler','diff']	tuberculosis: unclassified		Mycobacterium tuberculosis
SAMN37210405	SRR25827712	WGS	HAYSTACKANALYTICS PVT. LTD.	SRX21549321	NextSeq 550	PAIRED	PCR	GENOMIC	ILLUMINA	SRS18757322	SRP457772	['37210405','bp0','HAPL_424','SRR25827712','SRS18757322','SAMN37210405','HAPL_424_R1.fastq.gz','SRP457772','SRX21549321','PRJNA1011210','1011210']	2021	2023-08-31T12:30:00.000Z		20.5937 N 78.9629 E	IND	Asia		sputum	Homo sapiens	3	human																					1886	1886217717	886329474	PRJNA1011210								['denylist','input']	tuberculosis: unclassified		Mycobacterium tuberculosis
SAMN42409941	SRR29772403	WGS	INDIAN COUNCIL FOR MEDICAL RESEARCH NATIONAL INSTITUTE OF RESEARCH IN TUBERCULOSIS	SRX25272647	Illumina MiSeq	PAIRED	PCR	GENOMIC	ILLUMINA	SRS21957082	SRP367420	['SRR29772403','bp0','27256546','SRX25272647','822663','SRS21957082','MD026_R1.fastq.gz','42409941','PRJNA822663','MD026','SAMN42409941','SRP367420']	2022	2024-07-11T01:34:00.000Z		13.07265210 N 80.25039808 E	IND	Asia			Homo sapiens	3	human																					1104	1104623100	502718506	PRJNA822663									tuberculosis: unclassified		Mycobacterium tuberculosis
SAMN38210110	SRR26794585	WGS	HMS	SRX22491685	Illumina HiSeq 4000	SINGLE	cDNA	GENOMIC	ILLUMINA	SRS19504800	SRP471323	['SRS19504800','SRR26794585','SRP471323','Peru6081','Peru6081_R1.fastq.gz','38210110','6081','SAMN38210110','1039243','bp0','PRJNA1039243','SRX22491685']	2012	2023-11-11T22:54:00.000Z			PER	South America		sputum	Homo sapiens	3	human																					881	881587200	369632376	PRJNA1039243								standford	tuberculosis: unclassified		Mycobacterium tuberculosis
SAMEA7552120	ERR4818756	WGS	PUBLIC HEALTH ENGLAND	ERX4688598	Illumina HiSeq 2500	PAIRED	RANDOM	GENOMIC	ILLUMINA	ERS5308768	ERP124941	['22471513','sample.21576','ERX4688598','773303','project.PHE-TB','experiment.21576','ERR4818756','ERP124941','PRJEB41201','ERS5308768','run.21576','SAMEA7552120']		2021-11-10T20:09:00.000Z			GBR	Europe										S		S						S								270	270883823	129617039	PRJEB41201	Walker_2022		99.66	2372881	53	lineage4.8	Sensitive	['tbprofiler','CRyPTIC_PHE','Walker_2022','input','tree','diff']	tuberculosis: unclassified		Mycobacterium tuberculosis
SAMN31673482	SRR22251737	WGS	INSTITUTE OF CLINICAL PATHOLOGY AND MEDICAL RESEARCH	SRX18228592	NextSeq 500	PAIRED	RANDOM	GENOMIC	ILLUMINA	SRS15724874	SRP407089	['SRP407089','899911','SAMN31673482','19-1773-0075','SRR22251737','19-1773-0075_1.fastq.gz','bp0','31673482','SRS15724874','SRX18228592','PRJNA899911']	2019	2022-11-10T00:00:00.000Z			AUS	Oceania	NSW		Homo sapiens	3	human																					368	368272893	162655643	PRJNA899911			98.98	1811038	55	lineage1.2.2.2	Sensitive	['diff','input','tbprofiler','tree']	tuberculosis: unclassified		Mycobacterium tuberculosis
SAMEA7554782	ERR4821414	WGS	PUBLIC HEALTH ENGLAND	ERX4691256	Illumina HiSeq 2500	PAIRED	RANDOM	GENOMIC	ILLUMINA	ERS5311426	ERP124941	['ERS5311426','experiment.24235','run.24235','ERP124941','PRJEB41201','ERX4691256','ERR4821414','project.PHE-TB','sample.24235','SAMEA7554782','773303','22474176']		2021-11-11T02:13:00.000Z			GBR	Europe																										202	202316129	83169196	PRJEB41201			99.94	1810278	41	lineage4.9	Sensitive	['tbprofiler','diff','CRyPTIC_PHE','input','tree']	tuberculosis: unclassified		Mycobacterium tuberculosis
SAMN21616220	SRR16058661	WGS	PUBLIC HEALTH ONTARIO	SRX12345202	NextSeq 500	PAIRED	RANDOM	GENOMIC	ILLUMINA	SRS10317583	SRP338617	['PRJNA766079','766079','bp0','2007-504','SRX12345202','SRR16058661','SRS10317583','2007-504_R1.fastq.gz','SAMN21616220','SRP338617','21616220']	2007	2021-09-24T22:06:00.000Z			CAN	North America	Ontario		Homo sapiens	3	human					S		S					S	S								655	655996246	328706479	PRJNA766079	CRyPTIC_WHO2021_PMC7612554		99.26	1028814	35	lineage1.2.1.2.1	Sensitive	['Walker_2022','tree','input','tbprofiler','diff']	tuberculosis: unclassified		Mycobacterium tuberculosis
SAMEA4975705	ERR2843469	WGS	OXFORD UNIVERSITY CLINICAL RESEARCH UNIT	ERX2850194	Illumina HiSeq 2500	PAIRED	RANDOM	GENOMIC	ILLUMINA	ERS2793777	ERP111479	['ERR2843469','10514738','508067','ena-STUDY-Oxford University Clinical Research Unit-16-10-2018-09:16:00:490-15','ERP111479','ena-RUN-Oxford University Clinical Research Unit-16-10-2018-09:15:53:944-38','SAMEA4975705','PRJEB29199','ERX2850194','ena-EXPERIMENT-Oxford University Clinical Research Unit-16-10-2018-09:15:53:944-38','5907-TB-CPath-Thuong-IS-1026-2315','ERS2793777']		2018-12-03T19:29:00.000Z																														206	206394350	96087060	PRJEB29199								input	tuberculosis: unclassified		Mycobacterium tuberculosis
SAMN17254088	SRR13381259	WGS	SHENZHEN THIRD PEOPLE'S HOSPITAL	SRX9804176	Helicos HeliScope	SINGLE	RANDOM	GENOMIC	HELICOS	SRS7988389	SRP299848	['library-108','685530','PRJNA685530','SAMN17254088','17254088','SRS7988389','SRP299848','bp0','Mtb lsolate-108','SRR13381259','108.gz','SRX9804176']	2020	2021-01-07T19:31:00.000Z							Homo sapiens	3	human																					688	688757434	862263468	PRJNA685530									tuberculosis: human-adapted	L4	Mycobacterium tuberculosis	H37Rv
SAMN28052650	SRR19048780	WGS	NATIONAL INSTITUTE OF INFECTIOUS DISEASES "L. SPALLANZANI"	SRX15119947	Ion Torrent S5	SINGLE	RANDOM	GENOMIC	ION_TORRENT	SRS12864084	SRP373287	['28052650','SAMN28052650','SP855.fastq','SP855','bp0','SRS12864084','PRJNA834606','SRP373287','SRX15119947','SRR19048780','834606']	2018	2022-05-03T04:34:00.000Z		41.86 N 12.45 E	ITA	Europe	Rome	sputum	Homo sapiens	3	human																					174	174790907	132994575	PRJNA834606									tuberculosis: unclassified		Mycobacterium tuberculosis
SAMN19657387	SRR14781982	WGS	SIMON FRASER UNIVERSITY	SRX11115287	NextSeq 500	PAIRED	RANDOM	GENOMIC	ILLUMINA	SRS9179275	SRP323639	['TB-111-15561-19_S127','TB-111-15561-19_S127_R1_001.fastq.gz','bp0','PRJNA736718','SRR14781982','SRP323639','736718','SRS9179275','SAMN19657387','SRX11115287','19657387']	2019	2021-06-11T23:54:00.000Z		47.03278 N 28.89972 E	MDA	Europe			Homo sapiens	3	human																					448	448969810	188492048	PRJNA736718			99.34	1364220	46	lineage4.2.1	MDR-TB	['tree','tbprofiler','diff','input']	tuberculosis: unclassified		Mycobacterium tuberculosis
SAMN41418081	SRR29053613	WGS	FIND, THE FOUNDATION FOR INNOVATIVE NEW DIAGNOSTICS	SRX24578166	Illumina HiSeq 2000	PAIRED	RANDOM	GENOMIC	ILLUMINA	SRS21318152	SRP507535	['SRS21318152','SRP507535','SRX24578166','1109295','PRJNA1109295','6B1800_639039CFFC5C','SRR29053613','IDR1700019631-01-01_S10_L001_R1_001.fastq.gz','6B1800_639039CFFC5C_IDR1700019631','41418081','SAMN41418081']		2024-05-18T00:18:00.000Z			USA	North America			Homo sapiens	3	human																					509	509661004	338897810	PRJNA1109295								WHO_mutations_2023	tuberculosis: unclassified		Mycobacterium tuberculosis
SAMN12565699	SRR11349202	WGS	UNIVERSITY COLLEGE LONDON	SRX7951054	NextSeq 500	PAIRED	RANDOM	GENOMIC	ILLUMINA	SRS5270878	SRP218410	['SRS5270878','12565699','SRX7951054','SRP218410','SAMN12565699','KR_F1074B','KR_F1074B_R1.fastq.gz','PRJNA559528','SRR11349202','559528']	2016	2020-03-19T07:18:00.000Z		29.88 S 30.99 E	ZAF	Africa	Durban	sputum	Homo sapiens	3	human																					1111	1111650638	532537204	PRJNA559528								['Nimmo_2024','input']	tuberculosis: human-adapted	L4	Mycobacterium tuberculosis
SAMEA12855534	ERR11246492	WGS	SWISS TROPICAL AND PUBLIC HEALTH INSTITUTE	ERX10654696	Illumina NovaSeq 6000	SINGLE	RANDOM	GENOMIC	ILLUMINA	ERS10462421	ERP135175	['ERR11246492','PRJEB50582','34309099','ERS10462421','ERX10654696','930268','G44156','8cc6b8bd-130a-4c76-a0b2-3197bafe5cc6','SAMEA12855534','ena-RUN-TAB-17-04-2023-19:57:15:203-9082','ena-EXPERIMENT-TAB-17-04-2023-19:57:15:202-9081','ERP135175']	2015	2023-07-27T11:32:00.000Z			GEO	Asia		sputum																								379	379168746	128163599	PRJEB50582									tuberculosis: unclassified		Mycobacterium tuberculosis
SAMN25888662	SRR18003006	WGS	NATIONAL INSTITUTE FOR COMMUNICABLE DISEASE CONTROL AND PREVENTION, CHINESE CENTER FOR DISEASE CONTR	SRX14158511	Illumina HiSeq 1000	PAIRED	RANDOM	GENOMIC	ILLUMINA	SRS11983754	SRP359570	['UM201230T0007','SAMN25888662','bp0','UM201230T0007_1.fq.gz','SRX14158511','SRP359570','806507','SRR18003006','PRJNA806507','SRS11983754','25888662']	2020	2022-02-13T06:57:00.000Z			CHN	Asia	Shanghai		Homo sapiens	3	human																					823	823526700	254930866	PRJNA806507			97.27	1704576	56	lineage4.5	Sensitive	['tree','input','diff','tbprofiler']	tuberculosis: unclassified		Mycobacterium tuberculosis
SAMN05789049	SRR5153268	WGS	BI	SRX2471341	Illumina HiSeq 2500	PAIRED	RANDOM	GENOMIC	ILLUMINA	SRS1903351	SRP075210	['SRR5153268','SRS1903351','5789049','SAMN05789049','SRP075210','PRJNA318002','Mycobacterium tuberculosis G-061','318002','BI_1282','SRX2471341']	2014	2017-01-07T04:41:00.000Z			GEO	Asia	Tbilisi	sputum	Homo sapiens	3	human																					990	990150470	466486444	PRJNA318002			95.71	1335121	28	lineage2.2.1	MDR-TB	['Nimmo_2024','tree','input','tbprofiler','diff']	tuberculosis: human-adapted	L2	Mycobacterium tuberculosis
SAMN07658861	SRR6046899	WGS	MODMEDMICOXFORD	SRX3193886	Illumina MiSeq	PAIRED	RANDOM	GENOMIC	ILLUMINA	SRS2520009	SRP117784	['SRP117784','401515','7658861','PRJNA401515','SRX3193886','MMMOSAM:a74366f7-1384-4efb-bbdb-87a1632b15bb','SAMN07658861','SRS2520009','MMMOSRA:a74366f7-1384-4efb-bbdb-87a1632b15bb','SRR6046899']	2016	2017-10-27T18:45:00.000Z			GBR	Europe	Oxford		Homo sapiens	3	human																					391	391146357	228518617	PRJNA401515									unclassified mycobacteria		Mycobacterium gordonae
SAMN03648369	SRR2101122	WGS	UNIVERSITY OF OXFORD	SRX1095816	Illumina HiSeq 2500	PAIRED	RANDOM	GENOMIC	ILLUMINA	SRS990589	SRP061066	['3648369','SRS990589','SRR2101122','C00016883','312e65a6-4453-4d0b-a354-56f1c6f2cbce_R00000039_v3.bam','SRX1095816','SAMN03648369','SRP061066','PRJNA282721','282721']		2015-07-15T18:13:00.000Z			GBR	Europe										S		S					S	S								422	422624800	316927593	PRJNA282721	CRyPTIC_WHO2021_PMC7612554		99.72	1717459	38	lineage4.9	Sensitive	['input','tbprofiler','Menardo_2021','Walker_2022','Napier_2020','Menardo_2018','diff']	tuberculosis: human-adapted	L4.9	Mycobacterium tuberculosis
SAMEA7157285	ERR5865440	WGS	SWISS TROPICAL AND PUBLIC HEALTH INSTITUTE	ERX5511235	Illumina NovaSeq 6000	PAIRED		GENOMIC	ILLUMINA	ERS4917747	ERP123095	['674180','ena-STUDY-Swiss Tropical and Public Health Institute-27-07-2020-11:23:30:592-1894','ERS4917747','ERR5865440','ena-RUN-Swiss Tropical and Public Health Institute-03-05-2021-19:33:15:174-1904','19059927','PRJEB39561','SAMEA7157285','ERX5511235','SRS8943135','ena-EXPERIMENT-Swiss Tropical and Public Health Institute-03-05-2021-19:33:15:174-1904','ERP123095','G42694']		2021-05-15T04:00:00.000Z			GEO	Asia																										167	167630778	52439038	PRJEB39561			98.55	3030219	35	lineage2.2.1	MDR-TB	['R-MDR_GEO','tree','input','diff','tbprofiler']	tuberculosis: unclassified		Mycobacterium tuberculosis
SAMEA115747437	ERR13288788	WGS	UNIVERSITY OF OXFORD, NUFFIELD DEPARTMENT OF MEDIC	ERX12659214	Illumina NovaSeq 6000	PAIRED	RANDOM PCR	GENOMIC	ILLUMINA	ERS20257321	ERP161058	['ERR13288788','ERS20257321','webin-reads-87b8f6c2f609','b28b5ff0-515d-42d2-bc0f-19e45ec26bb9','ERX12659214','SAMEA115747437','1124794','41890919','ERP161058','PRJEB76547','87b8f6c2f609']	2022	2024-08-10T11:56:00.000Z			ZAF	Africa																										729	729415466	248413267	PRJEB76547								CRyPTIC_2024	tuberculosis: unclassified		Mycobacterium tuberculosis
SAMEA9070846	ERR6362395	WGS	Swiss-TPH	ERX5628054	Illumina NovaSeq 6000	SINGLE	RANDOM	GENOMIC	ILLUMINA	ERS6799153	ERP129488	['G48085_1','ERP129488','WGS RR-TB Khayelitsha','ERX5628054','20453814','ERS6799153','PRJEB45389','ERR6362395','SAMEA9070846','737713']		2021-10-13T18:41:00.000Z			ZAF	Africa																										459	459581007	143310774	PRJEB45389								R-RR_HIVcoinf_ZAF	tuberculosis: unclassified		Mycobacterium tuberculosis
SAMEA2534623	['ERR552399','ERR552398']	WGS		['ERX511467','ERX511468']	Illumina HiSeq 2500	PAIRED		GENOMIC	ILLUMINA	ERS458025		['ERX511467','3794061','3087-05','3087-05_lib1105_hpi_2013-11-11_150bp','ena-STUDY-FZB-22-06-2015-17:16:39:392-292','ERX511468','287903','ERP010814','ERR552398','PRJEB9680','3087-05_lib1105_hpi_2013-12-19_150bp','ERR552399','SAMEA2534623','ERS458025']					UZB	Asia						S	S			S		R					R	R	R				S			736	737028300	412444658	PRJEB9680	CRyPTIC_WHO2021_PMC7612554		99.55	3297196	112	lineage2.2.1	MDR-TB	['tree','Menardo_2018','Walker_2022','Napier_2020','tbprofiler','input','diff','Menardo_2021']	tuberculosis: human-adapted	L2.2.1	Mycobacterium tuberculosis
SAMEA5938975	ERR3509859	WGS	UNIVERSITY OF S*O PAULO	ERX3529937	Illumina MiSeq	PAIRED	PCR	GENOMIC	ILLUMINA	ERS3727445	ERP115489	['ERS3727445','556970','ERR3509859','ena-RUN-UNIVERSITY OF S*O PAULO-06-09-2019-13:40:51:835-11','1728','ERP115489','12710960','PRJEB32773','ena-EXPERIMENT-UNIVERSITY OF S*O PAULO-06-09-2019-13:40:51:835-11','ERX3529937','SAMEA5938975','ena-STUDY-UNIVERSITY OF S*O PAULO-27-05-2019-14:28:12:018-503']	2014	2019-09-09T16:36:00.000Z			MOZ	Africa		sputum	Homo sapiens	3	human																					433	433039987	192321839	PRJEB32773			99.72	1694844	53	lineage4.3.4.2.1	Pre-XDR-TB	['input','tree','tbprofiler','diff','Menardo_2021']	tuberculosis: human-adapted	L4	Mycobacterium tuberculosis
SAMEA114090119	ERR11774902	WGS	UCL CENTRE FOR CLINICAL MICROBIOLOGY	ERX11173567	NextSeq 550	PAIRED	RANDOM	GENOMIC	ILLUMINA	ERS16073962	ERP149436	['TBA_744','PRJEB64299','4da99455-d94f-43bb-96cc-eb7e1d7e89c2','SAMEA114090119','ERP149436','ERR11774902','webin-reads-TBA_744','ERX11173567','41283349','1109088','ERS16073962']	2019	2024-07-25T22:25:00.000Z		UCL CCM	RUS	Europe			Homo sapiens	3	human																					798	798700910	337340311	PRJEB64299									tuberculosis: unclassified		Mycobacterium tuberculosis
SAMN01041882	SRR547717	Tn-Seq	BI	SRX152533	Illumina HiSeq 2000	PAIRED	RANDOM	GENOMIC	ILLUMINA	SRS345037	SRP001860	['1041882','PRJNA63503.AL_mouse_8','PRJNA63503','SAMN01041882','TRaCS_for_M_tuberculosis','63503','232329.WR29907.Solexa-92217.D0UH1ACXX120515.P','SRP001860','D0UH1ACXX120515.2.revcomp_of_tagged_930.v1.bam','SRS345037','SRR547717','SRX152533']		2012-08-28T10:45:00.000Z																														1873	1873190642	1175997433	PRJNA63503									tuberculosis: human-adapted	L4	Mycobacterium tuberculosis	H37Rv
SAMEA7524859	ERR4796403	WGS	FOUNDATION FOR MEDICAL RESEARCH INDIA	ERX4665817	NextSeq 500	PAIRED	RANDOM	GENOMIC	ILLUMINA	ERS5281334	ERP124850	['SAMEA7524859','PRJEB41116','773292','22458424','run.1128','project.Mumbai','ERS5281334','ERP124850','sample.1128','ERR4796403','ERX4665817','experiment.1128']		2021-11-09T21:47:00.000Z			IND	Asia	Mumbai					S	S			S	S	S	S	S				S		S	S	S	S	S	S	535	535801152	210419493	PRJEB41116	['CRyPTIC_reuse_table','Walker_2022']		99.23	1732831	53	lineage1.1.2	Sensitive	['tbprofiler','CRyPTIC_IND','diff','CRyPTIC_reuse_table','Walker_2022','input','tree']	tuberculosis: unclassified		Mycobacterium tuberculosis
SAMN15718611	SRR12380521	WGS	DIVISION OF GENOMIC MEDICINE AND INNOVATION SUPPORT	SRX8879203	NextSeq 500	SINGLE	RANDOM PCR	GENOMIC	ILLUMINA	SRS7139683	SRP275727	['MTBDR181180','SRS7139683','MTBDR181180_S118_good_1.fastq.gz','650561','SRX8879203','PRJNA650561','bp0','15718611','SRP275727','SRR12380521','SAMN15718611']	2019	2020-08-03T22:12:00.000Z		15.87 N 100.99 E	THA	Asia		sputum	Homo sapiens	3	human																					85	85516772	41040063	PRJNA650561									tuberculosis: unclassified		Mycobacterium tuberculosis
SAMN40273174	SRR28239639	WGS	NIH / NIAID	SRX23850682	NextSeq 2000	PAIRED	RANDOM	GENOMIC	ILLUMINA	SRS20670755	SRP493618	['1074779','SAMN40273174','SRS20670755','56653','PRJNA1074779','TBPO-3534_lib53802_nextseq_ny0071_151bp.filtered_2_bwa.1.fastq.gz','SRP493618','SRR28239639','SRX23850682','40273174']	2022	2024-03-06T10:15:00.000Z		41.7151 N 44.8271 E	GEO	Asia	Tbilisi	sputum	Homo sapiens	3	human																					723	723438282	241309086	PRJNA1074779			99.21	1696707	52	lineage2.2.1	MDR-TB	['input','tree','diff','tbprofiler']	tuberculosis: unclassified		Mycobacterium tuberculosis
SAMEA4441582	ERR1633932	WGS	INSTITUTE OF INFECTIOUS DISEASE AND MOLECULAR MEDI	ERX1704265	Illumina HiSeq 2000	PAIRED	size fractionation	GENOMIC	ILLUMINA	ERS1353031	ERP017107	['ERS1353031','SAMEA4441582','PRJEB15382','ERP017107','6021561','353810','ena-EXPERIMENT-Institute of Infectious Disease and Molecular Medicine-15-09-2016-16:31:52:691-158','ena-STUDY-Institute of Infectious Disease and Molecular Medicine-13-09-2016-12:12:52:927-24','ERR1633932','ERX1704265','ena-RUN-Institute of Infectious Disease and Molecular Medicine-15-09-2016-16:31:52:692-158','KSP1126']	2010	2016-11-16T17:49:00.000Z			ZAF	Africa	Khayelitsha, Cape Town	sputum	Homo sapiens	3	human																					233	233868400	151702129	PRJEB15382			99.33	1801836	29	lineage2.2.2	Other	['tbprofiler','Menardo_2018','tree','Menardo_2021','diff','input']	tuberculosis: human-adapted	L2	Mycobacterium tuberculosis
SAMN06092411	SRR5067398	WGS	UNIVERSITY OF MELBOURNE	SRX2387696	Illumina HiSeq 2500	PAIRED	RANDOM	GENOMIC	ILLUMINA	SRS1829638	SRP094134	['SRP094134','SRR5067398','HCMC0714','355614','SRS1829638','SRX2387696','SAMN06092411','02MTB1241_S72_L001_2.fastq.gz','bp0','PRJNA355614','6092411']	2010-06	2016-12-01T20:56:00.000Z		10.82 N 106.63 E	VNM	Asia	Ho Chi Minh City	sputum	Homo sapiens	3	human																					408	408387061	199078360	PRJNA355614			99.44	1341657	46	lineage4.2.2	Sensitive	['tbprofiler','Nimmo_2024','Napier_2020','input','Menardo_2021','diff','tree']	tuberculosis: human-adapted	L4.2.2	Mycobacterium tuberculosis
SAMEA115744964	ERR13276244	WGS	UNIVERSITY OF OXFORD, NUFFIELD DEPARTMENT OF MEDIC	ERX12646670	NextSeq 500	PAIRED	RANDOM PCR	GENOMIC	ILLUMINA	ERS20254848	ERP161058	['PRJEB76547','3a4aad2b153e','ERS20254848','webin-reads-3a4aad2b153e','ERR13276244','b28b5ff0-515d-42d2-bc0f-19e45ec26bb9','ERP161058','ERX12646670','SAMEA115744964','1124794','41870746']	2020	2024-08-23T16:16:00.000Z			DEU	Europe																										698	698221060	313346703	PRJEB76547								CRyPTIC_2024	tuberculosis: unclassified		Mycobacterium tuberculosis
SAMEA7157323	['ERR5865526','ERR5865527']	WGS		['ERX5511321','ERX5511322']	Illumina HiSeq 2500	PAIRED		GENOMIC	ILLUMINA	ERS4917785		['ERR5865526','ERS4917785','ena-RUN-Swiss Tropical and Public Health Institute-03-05-2021-19:33:15:178-1990','SRS8943173','ERX5511321','ERX5511322','674180','ena-STUDY-Swiss Tropical and Public Health Institute-27-07-2020-11:23:30:592-1894','19059922','ena-RUN-Swiss Tropical and Public Health Institute-03-05-2021-19:33:15:178-1991','ERP123095','ena-EXPERIMENT-Swiss Tropical and Public Health Institute-03-05-2021-19:33:15:178-1990','PRJEB39561','SAMEA7157323','ERR5865527','ena-EXPERIMENT-Swiss Tropical and Public Health Institute-03-05-2021-19:33:15:178-1991','G04233']					GEO	Asia																										776	777263882	430736670	PRJEB39561			99.4	2964862	65	lineage4.1.2.1	MDR-TB	['R-MDR_GEO','tree','tbprofiler','diff','input']	tuberculosis: unclassified		Mycobacterium tuberculosis
SAMN17254027	SRR13381204	WGS	SHENZHEN THIRD PEOPLE'S HOSPITAL	SRX9804231	Helicos HeliScope	SINGLE	RANDOM	GENOMIC	HELICOS	SRS7988444	SRP299848	['library-47','47.gz','Mtb lsolate-47','SRP299848','SAMN17254027','PRJNA685530','685530','17254027','bp0','SRR13381204','SRX9804231','SRS7988444']	2020	2021-01-07T19:37:00.000Z							Homo sapiens	3	human																					741	741689959	890475055	PRJNA685530									tuberculosis: human-adapted	L4	Mycobacterium tuberculosis	H37Rv
SAMN40031539	SRR28045381	WGS	CHRISTIAN MEDICAL COLLAGE, VELLORE	SRX23697143	Illumina NovaSeq 6000	PAIRED	RANDOM	GENOMIC	ILLUMINA	SRS20527069	SRP226525	['SRX23697143','575883','40031539','PRJNA575883','2301010247_R1.fastq.gz','SRP226525','2301010247','SRR28045381','SRS20527069','SAMN40031539']	2022	2024-02-22T07:24:00.000Z		21.7679 N 78.8718 E	IND	Asia	Madhya Pradesh - Bhairopur		Homo sapiens	3	human																					1614	1614017256	687539463	PRJNA575883			98.14	1685517	46	lineage1.1.2	MDR-TB	['input','tree','diff','tbprofiler']	tuberculosis: unclassified		Mycobacterium tuberculosis
SAMN02599095	['SRR1173217','SRR1173728']	WGS		['SRX473657','SRX474017']	Illumina HiSeq 2000	PAIRED	RANDOM	GENOMIC	ILLUMINA	SRS559901		['SRP038586','SRX474017','2599095','M2084','PRJNA235852','SRS559901','SRX473657','C3TY6ACXX140212.4.Illumina_P5-Waxow_P7-Libil.bam','SAMN02599095','PRJNA235761','SRR1173728','235761','SRR1173217','2892483.WR39955.Pond-321720.C3TY6ACXX140212.P','C3UMYACXX140212.8.Illumina_P5-Waxow_P7-Libil.bam','2892483.WR39955.Pond-321720.C3UMYACXX140212.P']					IND	Asia	Tiruvallur	sputum	Homo sapiens	3	human																					512	512995362	203823855	PRJNA235761			99.3	4054135	91	lineage2.2.1.1	MDR-TB	['tbprofiler','Napier_2020','tree','input','Nimmo_2024','Menardo_2021','diff','Menardo_2018']	tuberculosis: human-adapted	L2	Mycobacterium tuberculosis
SAMN12565644	SRR9971071	WGS	UNIVERSITY COLLEGE LONDON	SRX6718548	NextSeq 500	PAIRED	RANDOM	GENOMIC	ILLUMINA	SRS5271084	SRP218410	['SRX6718548','12565644','SRP218410','05_R0062B_R1.fastq.gz','PRJNA559528','SRS5271084','SAMN12565644','05_R0062B','SRR9971071','559528']	2017	2019-08-15T06:47:00.000Z		29.88 S 30.99 E	ZAF	Africa	Durban	sputum	Homo sapiens	3	human																					716	716528220	337118529	PRJNA559528			99.51	1575977	52	lineage4.1.2.1	Pre-XDR-TB	['tbprofiler','tree','input','diff']	tuberculosis: unclassified		Mycobacterium tuberculosis
SAMN15404321	SRR12399286	AMPLICON	GENOSCREEN	SRX8897416	NextSeq 500	PAIRED	PCR	GENOMIC	ILLUMINA	SRS7156190	SRP276358	['SRX8897416','26-3t','26-3t_S26_L001_R1_001.fastq.gz','PRJNA643157','SRR12399286','SRS7156190','bp0','SRP276358','SAMN15404321','643157','15404321','DRC_Deeplex682']	2016	2020-08-06T09:56:00.000Z			COD	Africa		sputum	Homo sapiens	3	human																					59	59264225	35965175	PRJNA643157									tuberculosis: unclassified		Mycobacterium tuberculosis
SAMEA114482885	ERR12115315	WGS	INSTITUTE OF TROPICAL MEDICINE ANTWERP	ERX11492606	NextSeq 2000	PAIRED	RANDOM	GENOMIC	ILLUMINA	ERS16464510	ERP150509	['ERX11492606','ena-RUN-TAB-11-10-2023-13:09:34:790-11213','38026080','1033134','ERP150509','ERR12115315','SAMEA114482885','PRJEB65372','ena-EXPERIMENT-TAB-11-10-2023-13:09:34:790-11212','fddeef16-977f-47de-84ae-0263bae5c194','ITM2006-02951','ERS16464510']		2023-10-28T18:45:00.000Z			ZMB	Africa		sputum	Homo sapiens	3	human																					407	407010237	151664017	PRJEB65372			99.37	1577591	52	lineage3.1.1	Sensitive	['diff','tbprofiler','tree','input']	tuberculosis: unclassified		Mycobacterium tuberculosis
SAMEA4772785	ERR2677389	WGS	FZB	ERX2692380	NextSeq 500	PAIRED		GENOMIC	ILLUMINA	ERS2592739	ERP109425	['12-2016','486641','ERR2677389','ERP109425','PRJEB27354','ERS2592739','ena-EXPERIMENT-FZB-29-06-2018-17:08:19:134-4','ena-STUDY-FZB-19-06-2018-08:10:23:898-811','ena-RUN-FZB-29-06-2018-17:08:19:134-4','9859709','SAMEA4772785','ERX2692380']		2018-08-19T11:45:00.000Z														R							R									711	711778521	331002141	PRJEB27354	Andres_2019		99.56	1490239	51	lineage2.2.1	Pre-XDR-TB	['tree','Napier_2020','diff','Andres_2019','tbprofiler','input']	tuberculosis: human-adapted	L2.2.1	Mycobacterium tuberculosis
SAMN08629306	SRR6797399	WGS	SAN RAFFAELE	SRX3756298	Illumina HiSeq 2500	PAIRED	RANDOM	GENOMIC	ILLUMINA	SRS3011992	SRP128089	['bp0','132749_210916_BGD_210916_100.gatk.bam','132749_WGS','428596','SRR6797399','132749','SRP128089','SAMN08629306','8629306','SRX3756298','PRJNA428596','SRS3011992']		2018-03-02T06:16:00.000Z			BGD	Asia			Homo sapiens	3	human					S		S		S				S	S				S			425	425519262	182485540	PRJNA428596	CRyPTIC_WHO2021_PMC7612554		99.51	1586242	35	lineage3;lineage1	Sensitive	['diff','tbprofiler','input','Walker_2022']	tuberculosis: unclassified		Mycobacterium tuberculosis
SAMN40465797	SRR28351279	WGS	FIND, THE FOUNDATION FOR INNOVATIVE NEW DIAGNOSTICS	SRX23956538	Illumina HiSeq X	PAIRED	RANDOM	GENOMIC	ILLUMINA	SRS20756883	SRP495384	['40465797','PRJNA1087582','SRX23956538','1087582','SAMN40465797','TB034010103','SRS20756883','WGS-TB034010103','TB034010103_R1.fastq.gz','SRP495384','SRR28351279']	2019-12	2024-03-15T05:40:00.000Z			IND	Asia		sputum	Homo sapiens	3	human																					1521	1521619450	648778159	PRJNA1087582			99.77	1809717	54	lineage2.2.1	Pre-XDR-TB	['tree','input','diff','tbprofiler']	tuberculosis: unclassified		Mycobacterium tuberculosis
SAMN17301475	SRR13423570	WGS	SCHOOL OF PUBLIC HEALTH, FUDAN UNIVERSITY	SRX9838728	Illumina Genome Analyzer	PAIRED	RANDOM	GENOMIC	ILLUMINA	SRS8021023	SRP301501	['SRP301501','SRS8021023','PRJNA691674','SRR13423570','XTBDNA-18-098','SAMN17301475','XTBDNA-18-098_1.fastq.gz','691674','bp0','17301475','SRX9838728']	2015-10	2021-01-13T04:14:00.000Z			CHN	Asia	Zhejiang	sputum	Homo sapiens	3	human																					495	495117222	214295982	PRJNA691674			99.47	1608892	50	lineage2.2.2	HR-TB	['diff','input','tbprofiler','tree']	tuberculosis: unclassified		Mycobacterium tuberculosis
SAMN08379670	SRR6485108	WGS	SAN RAFFAELE	SRX3574695	NextSeq 500	PAIRED	RANDOM	GENOMIC	ILLUMINA	SRS2844640	SRP128089	['1103-13_lib3179_nextseq_n0005_151bp.gatk.bam','SRR6485108','SRP128089','SAMN08379670','SRX3574695','1103-13','1103-13_WGS','8379670','SRS2844640','PRJNA428596','428596','bp0']		2018-01-19T13:03:00.000Z							Homo sapiens	3	human																					541	541367261	411189899	PRJNA428596								input	tuberculosis: unclassified		Mycobacterium tuberculosis
SAMN09099565	SRR7070024	OTHER	MODMEDMICOXFORD	SRX4000529	Illumina MiSeq	PAIRED		OTHER	ILLUMINA	SRS3282708	SRP076676	['302362','SRP076676','SAMN09099565','SRX4000529','MMMOSAM:fd93cb23-62f5-4052-9320-3c0458fedca2','SRS3282708','MMMOSRA:fd93cb23-62f5-4052-9320-3c0458fedca2','PRJNA302362','9099565','SRR7070024']	2016	2018-04-26T14:24:00.000Z			GBR	Europe			Homo sapiens	3	human																					314	314143516	190816914	PRJNA302362									tuberculosis: unclassified		Mycobacterium tuberculosis
SAMEA3268269	ERR2515873	WGS	CTB/NICD	ERX2535081	Illumina MiSeq	PAIRED	RANDOM	GENOMIC	ILLUMINA	ERS2400472	ERP107968	['ERP107968','493035','10125211','sample.8091','ERX2535081','ERS2400472','experiment.8091','PRJEB25997','run.8091','SAMEA3268269','ERR2515873','project.First_10k_genomes_study_set_5']		2022-07-15T16:05:00.000Z			ZAF	Africa						S	S			S		S	S				S	S	S				S			452	452062276	289093258	PRJEB25997	Walker_2022		99.16	1076002	57	lineage2.2.1	Sensitive	['Walker_2022','input','diff','tbprofiler','CRyPTIC_CTB-NICD','Napier_2020','tree']	tuberculosis: human-adapted	L2.2.1	Mycobacterium tuberculosis
SAMN10254817	SRR8073658	WGS	USDA	SRX4901494	Illumina MiSeq	PAIRED	RANDOM	GENOMIC	ILLUMINA	SRS3947946	SRP053287	['SRP053287','SRS3947946','SRR8073658','00-29MIDNRdeerAlc','10254817','00-29MIDNRdeerAlc_S37_L001_R2_001.fastq.gz','PRJNA251692','SRX4901494','SAMN10254817','251692']		2018-10-17T20:44:00.000Z			USA	North America	Michigan			3	deer																					316	316656489	223599800	PRJNA251692			99.41	616040	32	La1.8.1	Other	['tree','diff','tbprofiler','input']	tuberculosis: animal-adapted	La1	Mycobacterium bovis
SAMEA13300115	ERR9125359	WGS	UNIVERSITY OF OXFORD, NUFFIELD DEPARTMENT OF MEDIC	ERX8668618	NextSeq 500	PAIRED	RANDOM	GENOMIC	ILLUMINA	ERS10902933	ERP136068	['862828','SAMEA13300115','ERR9125359','ERX8668618','experiment.762.5cd99912','ERS10902933','30301178','sample.762.9048608a','ERP136068','project.SeqTreat_PHO1','PRJEB51436','run.762.1.8ede5bb106c3ce537bf92de5889f8cfa']		2024-07-30T20:07:00.000Z			CAN	North America	Ontario																									1233	1233549804	592313103	PRJEB51436								CRyPTIC_PublicHealthOntario	tuberculosis: unclassified		Mycobacterium tuberculosis
SAMN08131106	SRR6346356	WGS	MICROBIOLOGICAL DIAGNOSTICS UNIT	SRX3443481	NextSeq 500	PAIRED	RANDOM	GENOMIC	ILLUMINA	SRS2734097	SRP126123	['8131106','SAMN08131106','421048','DMG1701478_R1.fastq.gz','SRR6346356','DMG1701478','SRP126123','SRX3443481','PRJNA421048','SRS2734097','bp0']	2015	2017-12-04T23:27:00.000Z	Buruli ulcer		AUS	Oceania	South Mornington Peninsula	lesion	Homo sapiens	3	human																					748	748166552	326346461	PRJNA421048									NTM: unclassified		Mycobacterium ulcerans
SAMEA7560811	ERR4828374	WGS	OUCRU-HCMC	ERX4698358	NextSeq 500	PAIRED	RANDOM	GENOMIC	ILLUMINA	ERS5317447	ERP124982	['ERS5317447','run.12155','PRJEB41241','ERX4698358','ERP124982','ERR4828374','sample.12155','773308','project.Vietnam','SAMEA7560811','22476381','experiment.12155']		2021-11-12T01:34:00.000Z			VNM	Asia	Ho Chi Minh City					S				S	S	S	S	S				S		S	S	S	S	S	S	303	303628082	136925743	PRJEB41241	['Walker_2022','CRyPTIC_reuse_table']		99.4	1653266	51	lineage2.2.1.1	Sensitive	['tree','CRyPTIC_reuse_table','Walker_2022','CRyPTIC_OUCRU','tbprofiler','input','diff']	tuberculosis: unclassified		Mycobacterium tuberculosis
SAMEA14460576	ERR9787257	WGS	INSTITUTE OF TROPICAL MEDICINE	ERX9334533	Illumina HiSeq 2500	PAIRED	RANDOM	GENOMIC	ILLUMINA	ERS12088022	ERP137916	['0efe4541-10cd-4d79-a29f-96d29eadb5f3','ERS12088022','PRJEB53138','SAMEA14460576','28830392','ERP137916','ERR9787257','ena-EXPERIMENT-TAB-27-05-2022-13:53:26:644-13174','ECF-14-6443','844815','ERX9334533','ena-RUN-TAB-27-05-2022-13:53:26:644-13175']	2014	2022-06-25T18:18:00.000Z			GMB	Africa		sputum	Homo sapiens	3	human																					223	223582506	136984585	PRJEB53138								['input','WGS_2011-2014_GMB']	tuberculosis: unclassified		Mycobacterium tuberculosis
SAMEA5561599	ERR3275372	WGS	RIVM - NATIONAL INSTITUTE FOR PUBLIC HEALTH AND TH	ERX3302245	Illumina HiSeq 2500	SINGLE	RANDOM	GENOMIC	ILLUMINA	ERS3363632	ERP114661	['ERS3363632','ena-RUN-RIVM - National Institute for Public Health and the Environment-10-04-2019-10:49:30:000-217','11396412','PRJEB32037','ena-EXPERIMENT-RIVM - National Institute for Public Health and the Environment-10-04-2019-10:49:30:000-217','16-0513','SAMEA5561599','ERP114661','ERX3302245','ena-STUDY-RIVM - National Institute for Public Health and the Environment-04-04-2019-10:46:49:835-53','ERR3275372','532369']		2020-03-25T11:31:00.000Z			NLD	Europe																										829	829871849	219653581	PRJEB32037								Napier_2020	tuberculosis: human-adapted	L2.2.1	Mycobacterium tuberculosis
SAMN39959116	SRR27986114	AMPLICON	KWAZULU-NATAL RESEARCH INNOVATION AND SEQUENCING PLATFORM-UKZN	SRX23639526	NextSeq 2000	PAIRED	RT-PCR	GENOMIC	ILLUMINA	SRS20474716	SRP489954	['SAMN39959116','SRX23639526','SRS20474716','39959116','PRJNA1077072','1077072','SRP489954','bp0','K059704_S38_R1_001.fastq.gz','SRR27986114','K059704']		2024-02-16T01:08:00.000Z			ZAF	Africa	Western Cape	sputum	Homo sapiens	3	human																					1174	1174404507	468192448	PRJNA1077072									tuberculosis: unclassified		Mycobacterium tuberculosis
SAMEA6875557	ERR4195762	WGS	Instituto_de_Biomedicina_de_Valencia	ERX4156783	Illumina MiSeq	PAIRED	RANDOM	GENOMIC	ILLUMINA	ERS4603118	ERP122165	['846033','ERX4156783','28874756','ERP122165','G1528','PRJEB38719','SAMEA6875557','ERS4603118','mtb_valencia_isolates','ERR4195762']	2016	2022-06-11T04:51:00.000Z			ESP	Europe	Valencia					S					S															351	351284855	183960900	PRJEB38719		No	99.52	1700875	78	lineage4.1.2.1	Sensitive	['TGU','diff','tbprofiler','tree','input','Cancino-Muñoz_2022']	tuberculosis: human-adapted	L4.1.2.1	Mycobacterium tuberculosis
SAMEA113537529	ERR11465347	WGS	FZB	ERX10871504	NextSeq 500	PAIRED		GENOMIC	ILLUMINA	ERS15533950	ERP147571	['ERR11465347','ERP147571','ena-EXPERIMENT-TAB-22-05-2023-12:53:16:068-6132','PRJEB62480','d05d2f15-c027-4055-b906-d9d6d110849e','BTB-1519','ena-RUN-TAB-22-05-2023-12:53:16:068-6133','SAMEA113537529','ERS15533950','979605','ERX10871504','35505906']		2023-09-16T09:20:00.000Z			BWA	Africa																										350	350771635	155342849	PRJEB62480			99.01	1458497	32	lineage4.3.4.2.1	Sensitive	['tbprofiler','Kopanyo','diff','input']	tuberculosis: unclassified		Mycobacterium tuberculosis
SAMN20491814																	BRA	South America																																					standford	tuberculosis: unclassified		Mycobacterium tuberculosis
SAMN42233706	SRR29681456	WGS	NIAID TB PORTALS PROGRAM	SRX25184453	NextSeq 2000	PAIRED	RANDOM	GENOMIC	ILLUMINA	SRS21873855	SRP515897	['SRP515897','SRS21873855','42233706','SRR29681456','1074785','TBPO-7266_lib64488_nextseq_ny0130_151bp.filtered_2_bwa.1.fastq.gz','63072','PRJNA1074785','SRX25184453','SAMN42233706']	2022	2024-07-02T15:12:00.000Z		48.3794 N 31.1656 E	UKR	Europe		sputum	Homo sapiens	3	human																					488	488840015	183102472	PRJNA1074785									tuberculosis: unclassified		Mycobacterium tuberculosis
SAMEA112910525	ERR11252574	WGS	IBV_CSIC	ERX10660682	NextSeq 2000	PAIRED	RANDOM	GENOMIC	ILLUMINA	ERS14911129	ERP146514	['SAMEA112910525','ERS14911129','1697317_6','ERP146514','PRJEB61426','ERR11252574','Xpatial_WGS_Mozambique_2018','ERX10660682','40862469','1097147']		2024-08-04T18:39:00.000Z																														913	913727467	425408330	PRJEB61426									tuberculosis: unclassified		Mycobacterium tuberculosis
SAMEA112804601	ERR11069082	WGS	FZB	ERX10516012	NextSeq 500	PAIRED		GENOMIC	ILLUMINA	ERS14812147	ERP010814	['ERR11069082','ERX10516012','287903','ERS14812147','ERP010814','PRJEB9680','33856656','2678-01','ena-RUN-TAB-21-03-2023-12:28:23:050-128646','ena-EXPERIMENT-TAB-21-03-2023-12:28:23:050-128645','ena-STUDY-FZB-22-06-2015-17:16:39:392-292','SAMEA112804601']		2023-07-21T02:13:00.000Z																														809	809248715	358219220	PRJEB9680			99.54	1672515	56	lineage3	Sensitive	['input','diff','tbprofiler','tree']	tuberculosis: unclassified		Mycobacterium tuberculosis
SAMEA7702176	ERR4972558	WGS	HOSPITAL GENERAL UNIVERSITARIO GREGORIO MARANON	ERX4791214	NextSeq 500	PAIRED	PCR	GENOMIC	ILLUMINA	ERS5458686	ERP125674	['ERX4791214','ena-EXPERIMENT-Hospital General Universitario Gregorio Maranon-10-12-2020-12:56:41:077-88','ARG29354-18','ERP125674','ERS5458686','17760190','698873','ERR4972558','ena-RUN-Hospital General Universitario Gregorio Maranon-10-12-2020-12:56:41:077-88','PRJEB41837','SAMEA7702176','ena-STUDY-Hospital General Universitario Gregorio Maranon-10-12-2020-11:15:07:381-97']	2018	2021-02-07T05:54:00.000Z			ARG	South America			Homo sapiens	3	human																					477	477797400	188546183	PRJEB41837			99.7	1752632	60	lineage4.3.3	MDR-TB	['diff','standford','tree','tbprofiler','input']	tuberculosis: unclassified		Mycobacterium tuberculosis
SAMEA115739260	ERR13261572	WGS	UNIVERSITY OF OXFORD, NUFFIELD DEPARTMENT OF MEDIC	ERX12631985	Illumina NovaSeq 6000	PAIRED	RANDOM PCR	GENOMIC	ILLUMINA	ERS20249003	ERP161058	['ERR13261572','ERP161058','PRJEB76547','ERS20249003','b28b5ff0-515d-42d2-bc0f-19e45ec26bb9','e7eabf89bc48','41867565','SAMEA115739260','1124794','ERX12631985','webin-reads-e7eabf89bc48']	2021	2024-08-04T18:37:00.000Z			PER	South America																										1088	1088256094	359406569	PRJEB76547								CRyPTIC_2024	tuberculosis: unclassified		Mycobacterium tuberculosis
SAMN33010803	SRR23310878	WGS	UNIVERSITY OF CALIFORNIA, SAN DIEGO	SRX19253657	NextSeq 500	PAIRED	RANDOM	GENOMIC	ILLUMINA	SRS16656402	SRP420557	['33010803','SAMN33010803','SRX19253657','930488','SRP420557','bp0','TB-BP21190-127_S249_R1_001.fastq.gz','PRJNA930488','SRR23310878','SRS16656402','BP2-1190']	2018	2023-02-01T21:08:00.000Z		47.00 N 28.83 E	MDA	Europe	Chisinau	sputum	Homo sapiens	3	human																					304	304775682	132757425	PRJNA930488			99.49	1677067	56	lineage2.2.1	RR-TB	['input','diff','tbprofiler','tree']	tuberculosis: unclassified		Mycobacterium tuberculosis
SAMEA7556062	ERR4822640	WGS	IML GAUTING	ERX4692630	NextSeq 500	PAIRED	RANDOM	GENOMIC	ILLUMINA	ERS5312704	ERP124950	['sample.26419','ERS5312704','22475416','PRJEB41210','project.Cryptic_4th','ERR4822640','ERP124950','ERX4692630','run.26419','SAMEA7556062','773306','experiment.26419']		2021-11-12T01:09:00.000Z										S				S	S	S	S	S				S		S	S	S	S	S	S	648	648677111	314384590	PRJEB41210	CRyPTIC_reuse_table		99.63	1316709	40	lineage4.8	Sensitive	['CRyPTIC_Gauting','tree','input','CRyPTIC_reuse_table','diff','tbprofiler']	tuberculosis: unclassified		Mycobacterium tuberculosis
SAMEA112806507	ERR11082872	WGS	FZB	ERX10530241	NextSeq 500	PAIRED		GENOMIC	ILLUMINA	ERS14814053	ERP010814	['SAMEA112806507','ena-STUDY-FZB-22-06-2015-17:16:39:392-292','9016-16','ena-EXPERIMENT-TAB-22-03-2023-09:49:52:899-114011','PRJEB9680','ERX10530241','ERS14814053','33894602','ERP010814','287903','ena-RUN-TAB-22-03-2023-09:49:52:899-114012','ERR11082872']		2023-07-21T05:51:00.000Z																														711	711778521	331473629	PRJEB9680			99.56	1490254	51	lineage2.2.1	Pre-XDR-TB	['tbprofiler','input','diff','tree']	tuberculosis: unclassified		Mycobacterium tuberculosis
SAMN27519945	SRR18714911	WGS	NIH / NIAID	SRX14815622	NextSeq 500	PAIRED	RANDOM	GENOMIC	ILLUMINA	SRS12572159	SRP369525	['bp0','UKR-394_lib40887_nextseq_nx0125_151bp.filtered_2nd.1.fastq.gz','27519945','SAMN27519945','PRJNA825524','SRS12572159','SRR18714911','20408','825524','SRP369525','SRX14815622']	2020	2022-04-11T14:29:00.000Z		46.6354 N 32.6169 E	UKR	Europe	Kherson	sputum	Homo sapiens	3	human																					474	474016692	225739386	PRJNA825524			99.55	1342873	46	lineage2.2.1	Pre-XDR-TB	['tree','input','TB_Portals','diff','tbprofiler']	tuberculosis: unclassified		Mycobacterium tuberculosis
SAMEA2535288	ERR553301	WGS	FZB	ERX512370	Illumina HiSeq 2500	PAIRED		GENOMIC	ILLUMINA	ERS458690	ERP010814	['287903','ERR553301','ERS458690','ERP010814','3794396','PRJEB9680','ena-STUDY-FZB-22-06-2015-17:16:39:392-292','SAMEA2535288','2250-11','ERX512370','2250-11_genoscreen_genoscreen_2013-03-28_101bp']		2015-06-25T07:02:00.000Z			DEU	Europe										S		S					S	S	S							1151	1151193960	786371254	PRJEB9680	CRyPTIC_WHO2021_PMC7612554		99.61	1378970	31	lineage4.5	Sensitive	['Walker_2022','Menardo_2018','tree','input','tbprofiler','Menardo_2021','Napier_2020','diff']	tuberculosis: human-adapted	L4.5	Mycobacterium tuberculosis
SAMN00114891	['SRR067499','SRR067530']	WGS		['SRX027576','SRX027575']	Illumina Genome Analyzer II	PAIRED	RANDOM	GENOMIC	ILLUMINA	SRS116424		['SAMN00114891','49647','114891','SRS116424','PRJNA49647','BI.PE.100806_SL-XAT_00016_FC624THAAXX.2.tagged_869.srf','SRP003679','Mycobacterium_tuberculosis_PGG1_multi_isolate_project_70_or_more_MTB_strains','BI.PE.100806_SL-XAT_00016_FC624THAAXX.1.tagged_869.srf','SRR067530','SRR067499','BROAD:SEQUENCING_SAMPLE:58437.0']								skin																								469	469283328	292973195	PRJNA49647									tuberculosis: unclassified		Mycobacterium tuberculosis
SAMN12347386	SRR9738500	WGS	NATIONAL INSTITUTES OF HEALTH	SRX6495335	Illumina MiSeq	PAIRED	RANDOM	GENOMIC	ILLUMINA	SRS5143903	SRP155250	['SRR9738500','PRJNA482865','bp0','SRP155250','7710','482865','12347386','SAMN12347386','TBPO-72_lib21383_nextseq_nx0029_151bp_R1.fastq.gz','SRX6495335','SRS5143903']	2018	2019-07-23T19:02:00.000Z		44.4268 N 26.1025 E	ROU	Europe	Bucharest	sputum	Homo sapiens	3	human																					530	530177693	237389776	PRJNA482865			99.41	1551476	50	lineage4.2.1	MDR-TB	['input','Menardo_2021','diff','tree','tbprofiler']	tuberculosis: human-adapted	L4	Mycobacterium tuberculosis
SAMEA115744690	ERR13276047	WGS	UNIVERSITY OF OXFORD, NUFFIELD DEPARTMENT OF MEDIC	ERX12646473	NextSeq 500	PAIRED	RANDOM PCR	GENOMIC	ILLUMINA	ERS20254574	ERP161058	['ERS20254574','SAMEA115744690','ERR13276047','PRJEB76547','ERX12646473','41870583','1124794','ERP161058','b28b5ff0-515d-42d2-bc0f-19e45ec26bb9','5f32bb4b5651','webin-reads-5f32bb4b5651']	2020	2024-08-24T01:09:00.000Z			DEU	Europe																										925	925764078	419829045	PRJEB76547								CRyPTIC_2024	tuberculosis: unclassified		Mycobacterium tuberculosis
SAMN37068762	SRR25703690	WGS	MURDOCH UNIVERSITY	SRX21428641	NextSeq 500	PAIRED	RANDOM	GENOMIC	ILLUMINA	SRS18666466	SRP455992	['SAMN37068762','SRR25703690','bp0','Mtb90_R1_001.fastq.gz','SRS18666466','37068762','SRP455992','Mtb90','PRJNA1007403','1007403','SRX21428641']	2018	2023-08-20T22:05:00.000Z		11.30 N 104.80 E	KHM	Asia	Takeo	lung	Helarctos malayanus	3	sun bear																					507	507074610	216856827	PRJNA1007403									tuberculosis: unclassified		Mycobacterium tuberculosis
SAMEA115746612	ERR13285424	WGS	UNIVERSITY OF OXFORD, NUFFIELD DEPARTMENT OF MEDIC	ERX12655850	Illumina NovaSeq 6000	PAIRED	RANDOM PCR	GENOMIC	ILLUMINA	ERS20256496	ERP161058	['ERX12655850','087a3d93dec9','ERR13285424','SAMEA115746612','b28b5ff0-515d-42d2-bc0f-19e45ec26bb9','PRJEB76547','webin-reads-087a3d93dec9','41890145','ERP161058','ERS20256496','1124794']	2020	2024-08-10T07:26:00.000Z			USA	North America																										1394	1394831018	468912451	PRJEB76547								CRyPTIC_2024	tuberculosis: unclassified		Mycobacterium tuberculosis
SAMN07658614	SRR6046629	WGS	MODMEDMICOXFORD	SRX3193787	Illumina MiSeq	PAIRED	RANDOM	GENOMIC	ILLUMINA	SRS2519818	SRP117784	['401515','PRJNA401515','SRS2519818','MMMOSAM:c37eb8ca-f66c-40b7-aefe-444f51451d1d','SRR6046629','SRP117784','SAMN07658614','SRX3193787','MMMOSRA:c37eb8ca-f66c-40b7-aefe-444f51451d1d','7658614']	2016	2017-10-27T18:41:00.000Z			GBR	Europe	Oxford		Homo sapiens	3	human					S		S					S	S								447	447168887	288221938	PRJNA401515	CRyPTIC_WHO2021_PMC7612554		99.43	1559452	49	lineage2.2.1	Sensitive	['diff','input','Walker_2022','Napier_2020','tbprofiler','tree']	tuberculosis: human-adapted	L2.2.1	Mycobacterium tuberculosis
SAMEA104061154	ERR1971865	WGS	UNIVERSITY OF OSLO	ERX2034751	Illumina MiSeq	PAIRED	size fractionation	GENOMIC	ILLUMINA	ERS1725047	ERP015549	['ERR1971865','ERS1725047','ERP015549','PRJEB13960','SOL_002','328379','ERX2034751','ena-RUN-UNIVERSITY OF OSLO-10-05-2017-12:10:06:242-17','ena-EXPERIMENT-UNIVERSITY OF OSLO-10-05-2017-12:10:06:242-17','ena-STUDY-UNIVERSITY OF OSLO-10-05-2016-14:38:24:704-291','6960163','SAMEA104061154']	2012	2017-05-27T07:45:00.000Z			ETH	Africa		sputum	Homo sapiens	3	human																					519	519507940	282374244	PRJEB13960			99.31	1289951	88	lineage7	Sensitive	['input','Napier_2020','tree','diff','tbprofiler','lineage7_ETH']	tuberculosis: human-adapted	L7	Mycobacterium tuberculosis
SAMEA9976385	ERR6865688	WGS	IMPERIAL COLLEGE LONDON	ERX6489116	Illumina HiSeq 2000	PAIRED	RANDOM	GENOMIC	ILLUMINA	ERS7654664	ERP123401	['22011186','ERX6489116','ERS7654664','CA0311509_raw_wgs_R1R2','ena-STUDY-IMPERIAL COLLEGE LONDON-12-08-2020-14:44:57:582-2394','ERP123401','666870','PRJEB39837','CA0311509_raw_wgs','SAMEA9976385','ERR6865688','CA0311509']	2009	2021-10-15T13:04:00.000Z			PER	South America	Lima		Homo sapiens	3	human																					364	364706978	152066527	PRJEB39837			99.73	1650770	56	lineage4.4.1.1	Sensitive	['input','tree','tbprofiler','standford','diff']	tuberculosis: unclassified		Mycobacterium tuberculosis
SAMEA4889267	ERR3566319	WGS	WELLCOME SANGER INSTITUTE	ERX3564718	HiSeq X Ten	PAIRED	RANDOM	GENOMIC	ILLUMINA	ERS2708265	ERP024108	['ERX3564718','ERP024108','12902164','SC_EXP_26975_2#341','Mycobacteria_in_non_CF_bronchiectasis_patients-sc-4853','ERS2708265','SC_RUN_26975_2#341','SAMEA4889267','512657','PRJEB21813','d44a28f4-5db3-11e8-bf7f-3c4a9275d6c8','ERR3566319']		2019-10-05T10:42:00.000Z																														323	323380392	144872784	PRJEB21813									NTM: avium complex		Mycobacterium avium
SAMN21856409	SRR16087911	WGS	NIH / NIAID	SRX12374380	NextSeq 500	PAIRED	RANDOM	GENOMIC	ILLUMINA	SRS10345289	SRP338907	['PRJNA766649','21856409','SRS10345289','12826','bp0','SAMN21856409','766649','UKR-138_lib35285_nextseq_nx0095_151bp.filtered_2nd.1.fastq.gz','SRX12374380','SRP338907','SRR16087911']	2020	2021-10-16T10:27:00.000Z		49.9935 N 36.2304 E	UKR	Europe	Kharkiv	sputum	Homo sapiens	3	human																					693	693838373	303017500	PRJNA766649			99.58	1711593	57	lineage4.2.1.1	Pre-XDR-TB	['tbprofiler','tree','diff','input']	tuberculosis: unclassified		Mycobacterium tuberculosis
SAMN17975352	SRR13734825	AMPLICON	ROCKEFELLER UNIVERSITY	SRX10122379	Illumina NovaSeq 6000	SINGLE	PCR	GENOMIC	ILLUMINA	SRS8277007	SRP305055	['bp0','SAMN17975352','HN878_P6_minus_rep3','SRP305055','HN878_P6_minus_rep3_S13_L002_R1_001.fastq.gz','17975352','RLC12_HN878_P6_minus_rep3','SRR13734825','SRX10122379','PRJNA700384','SRS8277007','700384']		2021-02-17T22:59:00.000Z																														20793	20793056647	6482938749	PRJNA700384									tuberculosis: unclassified		Mycobacterium tuberculosis
SAMEA8718614	ERR8975486	WGS	CTB/NICD	ERX5543718	Illumina HiSeq 4000	PAIRED	RANDOM	GENOMIC	ILLUMINA	ERS6403059	ERP128647	['ERR8975486','run.14508.1','ERX5543718','SAMEA8718614','773351','26339583','ERS6403059','PRJEB44577','ERP128647','project.Wellcome_clinical_isolates_site10','sample.14508','experiment.14508']		2022-03-15T07:26:00.000Z			ZAF	Africa						S				S	S	S	S	S				S		S	S	S	S	S	S	364	364422900	160351608	PRJEB44577	CRyPTIC_reuse_table		99.98	1616164	55	lineage4.9	Sensitive	['input','diff','CRyPTIC_CTB-NICD','tbprofiler','CRyPTIC_reuse_table','tree']	tuberculosis: unclassified		Mycobacterium tuberculosis
SAMEA9977315	ERR6866617	WGS	IMPERIAL COLLEGE LONDON	ERX6490045	Illumina HiSeq 2000	PAIRED	RANDOM	GENOMIC	ILLUMINA	ERS7655593	ERP123401	['PRJEB39837','22012115','ERR6866617','ERS7655593','ERP123401','LI2137209_raw_wgs_R1R2','LI2137209_raw_wgs','ERX6490045','666870','SAMEA9977315','ena-STUDY-IMPERIAL COLLEGE LONDON-12-08-2020-14:44:57:582-2394','LI2137209']	2009	2021-10-15T13:58:00.000Z			PER	South America	Lima		Homo sapiens	3	human																					371	371264304	158851913	PRJEB39837								['standford','input']	tuberculosis: unclassified		Mycobacterium tuberculosis
SAMN02599016	['SRR1183046','SRR1169499','SRR1180150','SRR1172176']	WGS		['SRX470990','SRX479473']	Illumina HiSeq 2000	PAIRED	RANDOM	GENOMIC	ILLUMINA	SRS557816		['SRX470990','2599016','M1393','2892404.WR39948.Solexa-220554.C361VACXX140214.P','SRR1180150','C361VACXX140214.6.tagged_657.bam','SAMN02599016','SRP037909','SRR1172176','SRR1169499','PRJNA235681','SRR1183046','235681','C38J0ACXX140204.4.Illumina_P5-Rexon_P7-Fohib.bam','2892404.WR39947.Pond-321136.C38J0ACXX140204.P','SRX479473','C38J0ACXX140204.3.Illumina_P5-Rexon_P7-Fohib.bam','PRJNA235852','C361VACXX140214.5.tagged_657.bam','SRS557816']	2002				IND	Asia	Tiruvallur	sputum	Homo sapiens	3	human																					1343	1345296568	719341443	PRJNA235681			99.06	6805664	154	lineage3.1.2.1	HR-TB	['nextstrain_global_tree','tree','Menardo_2018','tbprofiler','Menardo_2021','input','diff','Napier_2020']	tuberculosis: human-adapted	L3.1.2.1	Mycobacterium tuberculosis
SAMD00142548	DRR188626	WGS	RIT_JATA	DRX179091	Illumina MiSeq	PAIRED	other	GENOMIC	ILLUMINA	DRS201093	DRP007602	['DRX179091','20795431','SAMD00142548','DRR188626','754720','DRS201093','DRP007602','PRJDB7494']	2017	2021-08-14T17:06:00.000Z			JPN	Asia	Kanto		Homo sapiens	3	human																					428	428117827	262679535	PRJDB7494			99.59	1011354	65	lineage2.2.1	Other	['input','diff','tree','tbprofiler']	tuberculosis: unclassified		Mycobacterium tuberculosis
SAMN02360563	['SRR1048867','SRR1013568','SRR1013567','SRR1048868']	WGS		['SRX391244','SRX365558']	Illumina HiSeq 2000	PAIRED	RANDOM	GENOMIC	ILLUMINA	SRS491933		['C2JHPACXX131002.6.tagged_930.bam','PRJNA219826','SRP031541','PRJNA219768','H7B5EADXX131204.1.Illumina_P5-Wodel_P7-Kexaz.bam','2444398.WR37948.Solexa-185484.C2JHPACXX131002.P','SRR1048867','H7B5EADXX131204.2.Illumina_P5-Wodel_P7-Kexaz.bam','SRX365558','SRR1013567','SAMN02360563','SRS491933','2444398.WR37947.Solexa-196552.H7B5EADXX131204.P','SRR1013568','219768','SRX391244','C2JHPACXX131002.7.tagged_930.bam','2360563','KT- 0023','SRR1048868']					KOR	Asia			Homo sapiens	3	human																					1923	1925088886	1133193725	PRJNA219768			23.04	1438132	33	lineage2.2.2	Pre-XDR-TB	['input','tree','diff','Napier_2020','Menardo_2021','Menardo_2018','tbprofiler']	tuberculosis: human-adapted	L2.2.2	Mycobacterium tuberculosis
SAMEA113556251	ERR11488717	WGS	FZB	ERX10894893	NextSeq 500	PAIRED		GENOMIC	ILLUMINA	ERS15552374	ERP147779	['ena-RUN-TAB-27-05-2023-22:16:03:838-27856','ena-EXPERIMENT-TAB-27-05-2023-22:16:03:838-27855','36323267','ERX10894893','PRJEB62665','989949','ERS15552374','SMN-492','ERP147779','ERR11488717','86810e0e-614f-4ad6-9cd7-0bc407fc82e6','SAMEA113556251']		2023-10-05T03:52:00.000Z			MOZ	Africa	Maputo																									492	492312657	227784191	PRJEB62665			74.44	1169303	39	lineage4.4.1.1	MDR-TB	['diff','R-RR_MOZ','tree','input','tbprofiler']	tuberculosis: unclassified		Mycobacterium tuberculosis
SAMN24851390	SRR17567886	WGS	UNIVERSITY OF WISCONSIN-MADISON	SRX13737160	Illumina HiSeq 2000	PAIRED	RANDOM	GENOMIC	ILLUMINA	SRS11614759	SRP313707	['SRX13737160','SRS11614759','SRR17567886','72-4AP','720149','SAMN24851390','bp0','72-4AP_1.fastq','24851390','SRP313707','PRJNA720149']		2022-01-11T19:35:00.000Z							Homo sapiens	3	human																					542	542726856	202694075	PRJNA720149			99.74	1687349	49	lineage4.4.1.2	Sensitive	['input','tbprofiler','laboratory_biofilm','tree','diff']	tuberculosis: unclassified		Mycobacterium tuberculosis
SAMN40983326	SRR28706636	WGS	NIAID TB PORTALS PROGRAM	SRX24273619	NextSeq 2000	PAIRED	RANDOM	GENOMIC	ILLUMINA	SRS21039586	SRP502062	['SRP502062','SRX24273619','SRS21039586','1074793','SAMN40983326','40983326','PRJNA1074793','57232','SRR28706636','TBPO-5990_lib62724_nextseq_ny0125_151bp.filtered_2_bwa.1.fastq.gz']	2022	2024-04-16T14:22:00.000Z		48.0196 N 66.9237 E	KAZ	Asia		sputum	Homo sapiens	3	human																					567	567900885	188797506	PRJNA1074793			99.47	1470047	49	lineage2.2.1	MDR-TB	['diff','tbprofiler','input','tree']	tuberculosis: unclassified		Mycobacterium tuberculosis
SAMEA5164444	ERR4024988	WGS	WELLCOME SANGER INSTITUTE	ERX4026376	HiSeq X Ten	PAIRED	RANDOM	GENOMIC	ILLUMINA	ERS2972166	ERP112727	['SC_EXP_28889_1#181','ERP112727','4b75dbce-6414-11e8-bf99-3c4a9275d6c8','SAMEA5164444','626130','14628318','The_Genomics_of_Multidrug_Resistant_Tuberculosis_Transmission__NIHR_funded_-sc-5364','PRJEB30294','ERR4024988','SC_RUN_28889_1#181','ERX4026376','ERS2972166']		2020-04-19T04:05:00.000Z																														376	376939488	84537862	PRJEB30294			99.54	1610365	55	lineage2.2.1	MDR-TB	['diff','input','tree','tbprofiler']	tuberculosis: unclassified		Mycobacterium tuberculosis
SAMN09099660	SRR7069645	OTHER	MODMEDMICOXFORD	SRX4000312	Illumina MiSeq	PAIRED		OTHER	ILLUMINA	SRS3282477	SRP076676	['MMMOSAM:eceb4579-7477-4edd-b47a-507f39aa12df','SRX4000312','302362','SRP076676','9099660','SRR7069645','PRJNA302362','SAMN09099660','SRS3282477','MMMOSRA:eceb4579-7477-4edd-b47a-507f39aa12df']	2016	2018-04-26T14:22:00.000Z			GBR	Europe			Homo sapiens	3	human																					236	236692444	141514792	PRJNA302362									tuberculosis: unclassified		Mycobacterium tuberculosis
SAMEA7546526	ERR4813021	WGS	UNIVERSIDAD PERUANA CAYETANO HEREDIA	ERX4683011	Illumina NovaSeq 6000	PAIRED	RANDOM	GENOMIC	ILLUMINA	ERS5303181	ERP124939	['run.28874','773301','22465920','ERP124939','experiment.28874','PRJEB41199','project.Peru_Wellcome','SAMEA7546526','ERX4683011','sample.28874','ERS5303181','ERR4813021']	2017	2021-11-10T09:02:00.000Z			PER	South America						S	S			S	S	R	S	S				R	S	S	S	S	S	S	R	748	748474082	239094473	PRJEB41199	['CRyPTIC_reuse_table','Walker_2022']							['CRyPTIC_reuse_table','standford','Walker_2022','CRyPTIC_UPCH','input']	tuberculosis: unclassified		Mycobacterium tuberculosis
SAMEA112805841	ERR11082124	WGS	FZB	ERX10529493	NextSeq 500	PAIRED		GENOMIC	ILLUMINA	ERS14813387	ERP010814	['ena-STUDY-FZB-22-06-2015-17:16:39:392-292','SAMEA112805841','ERX10529493','33893938','ERR11082124','6722-04','287903','ERS14813387','ena-EXPERIMENT-TAB-22-03-2023-09:39:46:283-142564','ERP010814','ena-RUN-TAB-22-03-2023-09:39:46:283-142565','PRJEB9680']		2023-07-21T05:47:00.000Z																														769	769414227	313175632	PRJEB9680			99.83	1747622	60	lineage4.6.2.2	HR-TB	['tree','input','tbprofiler','diff']	tuberculosis: unclassified		Mycobacterium tuberculosis
SAMN06008101	SRR5013434	AMPLICON	TEXAS A&M UNIVERSITY	SRX2343340	Illumina HiSeq 2500	PAIRED	PCR	GENOMIC	ILLUMINA	SRS1793164	SRP093213	['SRX2343340','SRR5013434','SAMN06008101','3826','PRJNA352866','6008101','SRP093213','352866','SRS1793164','3826__GGCTAC_R2.fastq']		2016-11-12T09:26:00.000Z																														1126	1126653250	592863048	PRJNA352866									tuberculosis: human-adapted	L4	Mycobacterium tuberculosis	H37Rv
SAMEA10029795	ERR7910879	WGS	FZB	ERX7478276	NextSeq 500	PAIRED		GENOMIC	ILLUMINA	ERS7708003	ERP132622	['ena-EXPERIMENT-FZB-05-01-2022-10:45:57:296-37','ERX7478276','PRJEB48275','794636','ERR7910879','ena-RUN-FZB-05-01-2022-10:45:57:296-37','ERP132622','ERS7708003','ena-STUDY-FZB-22-10-2021-10:26:06:450-343','14-13794','24681763','SAMEA10029795']		2022-07-14T21:58:00.000Z			PER	South America						R	R			R		R	R	S			S	R					S			570	570407765	299646018	PRJEB48275	Finci_2022							['input','Finci_2022']	tuberculosis: human-adapted	L4.3.3	Mycobacterium tuberculosis
SAMN38210271	SRR26794804	WGS	HMS	SRX22492138	Illumina HiSeq 4000	SINGLE	cDNA	GENOMIC	ILLUMINA	SRS19505253	SRP471323	['1039243','SRR26794804','SRX22492138','Peru7043','Peru7043_R1.fastq.gz','PRJNA1039243','SAMN38210271','38210271','7043','SRS19505253','bp0','SRP471323']	2011	2023-11-11T22:54:00.000Z			PER	South America		sputum	Homo sapiens	3	human																					246	246306000	121073625	PRJNA1039243								standford	tuberculosis: unclassified		Mycobacterium tuberculosis
SAMN01797602	SRR611416	WGS	RESEARCH CENTER BORSTEL	SRX202647	Illumina HiSeq 1000	PAIRED		GENOMIC	ILLUMINA	SRS373533	SRP017016	['SRP017016','SRX202647','SAMN01797602','reads 4706/05','1797602','Resequencing 4706/05','178619','SRR611416','4706/05','PRJNA178619','SRS373533']		2012-11-07T06:57:00.000Z																														535	535340456	332945261	PRJNA178619								input	tuberculosis: unclassified		Mycobacterium tuberculosis
SAMN19774798	SRR14863429	WGS	UNIVERSITY COLLEGE DUBLIN	SRX11180985	NextSeq 500	PAIRED	RANDOM	GENOMIC	ILLUMINA	SRS9238514	SRP324648	['13-8781_S12_L001-4_R1_001.fastq.gz','SRR14863429','739165','bp0','SRX11180985','SRP324648','SRS9238514','19774798','PRJNA739165','SAMN19774798','13-8781']	2013	2022-04-07T08:44:00.000Z			IRL	Europe	Limerick		Bos taurus	3	domestic cattle																					615	615215356	245760926	PRJNA739165									NTM: avium complex		Mycobacterium avium subsp. paratuberculosis
SAMEA7156394	ERR5863734	WGS	SWISS TROPICAL AND PUBLIC HEALTH INSTITUTE	ERX5509529	Illumina HiSeq 2500	PAIRED		GENOMIC	ILLUMINA	ERS4916857	ERP123095	['674180','SAMEA7156394','ena-RUN-Swiss Tropical and Public Health Institute-03-05-2021-19:33:15:105-198','ERX5509529','PRJEB39561','SRS8942245','ERR5863734','G36015','ena-STUDY-Swiss Tropical and Public Health Institute-27-07-2020-11:23:30:592-1894','ERS4916857','ena-EXPERIMENT-Swiss Tropical and Public Health Institute-03-05-2021-19:33:15:105-198','19060718','ERP123095']		2021-05-15T00:07:00.000Z			GEO	Asia																										696	696880204	364106239	PRJEB39561								['R-MDR_GEO','input']	tuberculosis: unclassified		Mycobacterium tuberculosis
SAMN33062027	SRR23340023	WGS	DEPARTMENT OF ENVIRONMENTAL MICROBIOLOGY AND BIOTECHNOLOGY	SRX19282113	Illumina NovaSeq 6000	PAIRED	RANDOM	GENOMIC	ILLUMINA	SRS16683787	SRP420952	['SRP420952','SRS16683787','931475','SRR23340023','bp0','33062027','SAMN33062027','PRJNA931475','NG-25325_D_PL_11_lib402449_6844_2_1.fastq.gz','SRX19282113','D-PL-11']	2019	2023-02-04T07:24:00.000Z			POL	Europe			Homo sapiens	3	human																					1935	1935747218	613503592	PRJNA931475			99.47	1880696	64	lineage2.2.1	MDR-TB	['input','diff','tree','tbprofiler']	tuberculosis: unclassified		Mycobacterium tuberculosis
SAMEA3501058	ERR978741	WGS	FZB	ERX1055602	Illumina HiSeq 2500	PAIRED		GENOMIC	ILLUMINA	ERS808207	ERP010845	['PRJEB9709','GE0120','5818878','ERR978741','ena-STUDY-FZB-25-06-2015-10:04:29:280-31','SAMEA3501058','343763','ERX1055602','ena-RUN-FZB-07-08-2015-18:01:15:576-83','ERP010845','ERS808207','ena-EXPERIMENT-FZB-07-08-2015-18:01:15:576-83']		2016-09-29T04:31:00.000Z			GRL	North America	East Greenland																									506	506814300	295015886	PRJEB9709			99.67	1459913	50	lineage4.8	Sensitive	['Menardo_2021','diff','input','tree','tbprofiler','Napier_2020']	tuberculosis: human-adapted	L4.8	Mycobacterium tuberculosis
SAMN41417197	SRR29050650	WGS	FIND, THE FOUNDATION FOR INNOVATIVE NEW DIAGNOSTICS	SRX24575483	Illumina HiSeq 2000	PAIRED	RANDOM	GENOMIC	ILLUMINA	SRS21315571	SRP507535	['SRR29050650','SAMN41417197','456AC9_DB66B5FF4005_120306','SRP507535','1109295','SRS21315571','TB-IS-1051-120306H_S282_R1_001.fastq.gz','456AC9_DB66B5FF4005','41417197','SRX24575483','PRJNA1109295']		2024-05-16T09:57:00.000Z							Homo sapiens	3	human																					561	561689800	246231857	PRJNA1109295								WHO_mutations_2023	tuberculosis: unclassified		Mycobacterium tuberculosis
SAMN03161724	SRR1640751	WGS	RI-MUHC	SRX751596	Illumina MiSeq	PAIRED		GENOMIC	ILLUMINA	SRS737218	SRP039605	['PRJNA240330','3161724','SRX751596','wgs-105f-MT-5488','SAMN03161724','SRR1640751','240330','w105f-MT-5488','SRP039605','SRS737218']	2007	2014-11-05T14:51:00.000Z		57.382712 N 70.616561 W	CAN	North America	Quebec		Homo sapiens	3	human																					333	333873231	128853139	PRJNA240330			99.49	1319151	68	lineage4.1.2	Sensitive	['input','Menardo_2018','diff','tree','tbprofiler','Napier_2020','Menardo_2021']	tuberculosis: human-adapted	L4.1.2	Mycobacterium tuberculosis
SAMEA7527824	ERR4799238	WGS	FOUNDATION FOR MEDICAL RESEARCH INDIA	ERX4668655	NextSeq 500	PAIRED	RANDOM	GENOMIC	ILLUMINA	ERS5284295	ERP124850	['SAMEA7527824','ERX4668655','project.Mumbai','22461369','ERR4799238','PRJEB41116','run.27703','ERS5284295','773292','experiment.27703','ERP124850','sample.27703']		2021-11-10T01:46:00.000Z			IND	Asia	Mumbai					S	S				R	R	S	R				R			S		R	S		472	472282700	213841697	PRJEB41116	Walker_2022		99.5	1560147	52	lineage2.2.1	Pre-XDR-TB	['Walker_2022','diff','tree','tbprofiler','CRyPTIC_IND','input']	tuberculosis: unclassified		Mycobacterium tuberculosis
SAMN31695744	SRR22263382	AMPLICON	UNIVERSITY OF WISCONSIN-MADISON	SRX18240012	Illumina MiSeq	PAIRED	PCR	GENOMIC	ILLUMINA	SRS15735872	SRP407506	['SRR22263382','900591','AA13-RLL-1_S33_L001_R1_001.fastq','SRX18240012','PRJNA900591','31695744','AA13-RLL-1_S33','SRS15735872','SRP407506','SAMN31695744','bp0']	2021-08	2022-11-11T14:44:00.000Z			USA	North America	Pittsburgh	lung	Macaca fascicularis	3	crab-eating macaque																					14	14692536	10675434	PRJNA900591									tuberculosis: human-adapted	L4	Mycobacterium tuberculosis	Erdman
SAMN13169552	SRR10379950	WGS	NIH / NIAID	SRX7080984	Illumina MiSeq	PAIRED	RANDOM	GENOMIC	ILLUMINA	SRS5596750	SRP227831	['SRS5596750','6727','bp0','SRX7080984','SRP227831','SAMN13169552','TB-CPath-Valeriu-IS-1009-DNA0422_S54_R1_001.fastq.gz','586859','PRJNA586859','SRR10379950','13169552']	2014	2019-10-31T13:26:00.000Z		47.0105 N 28.8638 E	MDA	Europe	Chisinau	sputum	Homo sapiens	3	human																					198	198606676	78879562	PRJNA586859			99.48	1192962	40	lineage4.2.1	Pre-XDR-TB	['tree','Menardo_2021','diff','input','tbprofiler']	tuberculosis: human-adapted	L4	Mycobacterium tuberculosis
SAMEA7280186	ERR4553444	WGS	INSTITUTE OF TROPICAL MEDICINE	ERX4489814	Illumina HiSeq 2500	PAIRED	RANDOM	GENOMIC	ILLUMINA	ERS5040787	ERP123102	['PRJEB39569','SAMEA7280186','ERX4489814','ena-STUDY-Institute of tropical medicine-27-07-2020-14:37:16:152-1905','15937233','660147','ERP123102','ena-RUN-Institute of tropical medicine-28-08-2020-16:29:08:347-42','ERR4553444','ITM2005-02169','ena-EXPERIMENT-Institute of tropical medicine-28-08-2020-16:29:08:347-42','ERS5040787']	2005	2020-08-29T18:35:00.000Z			BGD	Asia		sputum	Homo sapiens	3	human																					227	227723100	98338668	PRJEB39569			99.88	1384884	48	lineage4.8	MDR-TB	['tbprofiler','input','diff','tree']	tuberculosis: unclassified		Mycobacterium tuberculosis
SAMN34257559	SRR24222935	WGS	PUBLIC HEALTH LABORATORY TEL AVIV	SRX20019412	Illumina MiSeq	PAIRED	RANDOM	GENOMIC	ILLUMINA	SRS17360992	SRP433479	['bp0','34257559','TB-22_S16','SRX20019412','SAMN34257559','PRJNA957554','SRS17360992','957554','TB-22_S16_L001_R1_001.fastq.gz','SRP433479','TB-22','SRR24222935']	2021	2023-04-20T01:27:00.000Z		31.0461 N 34.8516 E	ISR	Asia		sputum	Homo sapiens	3	human																					240	240334185	161294115	PRJNA957554			99.44	672210	34	lineage4.2.1	Sensitive	['input','diff','tree','tbprofiler']	tuberculosis: human-adapted	L4.2.1	Mycobacterium tuberculosis	Ural
SAMN05576722	SRR4033697	WGS	HARVARD MEDICAL SCHOOL	SRX2025020	Illumina HiSeq 2000	PAIRED	RANDOM	GENOMIC	ILLUMINA	SRS1619449	SRP082185	['SRX2025020','P32-Lung4-A5','SRS1619449','SRP082185','SAMN05576722','770-L4A5_1.fastq.gz','5576722','PRJNA323744','323744','SRR4033697']	2013-09	2016-08-16T00:40:00.000Z		29.6483 S 30.3318 E	ZAF	Africa	Kwazulu-Natal	lung	Homo sapiens	3	human																					304	304083528	202207963	PRJNA323744								['input','intrapatient_ZAF','Napier_2020','denylist']	tuberculosis: human-adapted	L4.4.1.1	Mycobacterium tuberculosis
SAMN37458060	SRR26112758	WGS	WADSWORTH CENTER	SRX21826751	NextSeq 550	PAIRED	RANDOM	GENOMIC	ILLUMINA	SRS18926358	SRP338930	['SRR26112758','SAMN37458060','PRJNA766641','766641','IDR2200016429','IDR2200016429-01-01','SRX21826751','IDR2200016429-01-01.R1.fastq.gz','SRP338930','37458060','SRS18926358']	2022	2023-09-19T16:28:00.000Z			USA	North America	New York state	sputum	Homo sapiens	3	human																					722	722122093	320886837	PRJNA766641									tuberculosis: unclassified		Mycobacterium tuberculosis
SAMEA12852392	ERR11244278	WGS	SWISS TROPICAL AND PUBLIC HEALTH INSTITUTE	ERX10652482	Illumina NovaSeq 6000	SINGLE	RANDOM	GENOMIC	ILLUMINA	ERS10460111	ERP135175	['ena-EXPERIMENT-TAB-17-04-2023-19:57:14:196-4653','SAMEA12852392','PRJEB50582','G46620','ERP135175','ena-RUN-TAB-17-04-2023-19:57:14:196-4654','34306734','ERR11244278','930268','8cc6b8bd-130a-4c76-a0b2-3197bafe5cc6','ERX10652482','ERS10460111']	2014	2023-07-27T09:53:00.000Z			GEO	Asia		sputum																								206	206695187	78766465	PRJEB50582									tuberculosis: unclassified		Mycobacterium tuberculosis
SAMN15718472	SRR12380567	WGS	DIVISION OF GENOMIC MEDICINE AND INNOVATION SUPPORT	SRX8879157	NextSeq 500	SINGLE	RANDOM PCR	GENOMIC	ILLUMINA	SRS7139637	SRP275727	['SAMN15718472','650561','PRJNA650561','MTBDR181005','15718472','SRS7139637','SRR12380567','SRX8879157','MTBDR181005_S130_good_1.fastq.gz','SRP275727','bp0']	2019	2020-08-03T22:14:00.000Z		15.87 N 100.99 E	THA	Asia		sputum	Homo sapiens	3	human																					99	99319108	46576698	PRJNA650561									tuberculosis: unclassified		Mycobacterium tuberculosis
SAMEA3139842	ERR688031	WGS	THE AGA KHAN UNIVERSITY	ERX633032	Illumina HiSeq 2000	PAIRED	PCR	GENOMIC	ILLUMINA	ERS611806	ERP008770	['ena-EXPERIMENT-The Aga Khan University-21-11-2014-14:10:09:662-24','ERS611806','24','PRJEB7798','ERP008770','SAMEA3139842','ena-STUDY-The Aga Khan University-20-11-2014-13:23:24:334-1610','271497','ena-RUN-The Aga Khan University-21-11-2014-14:10:09:662-24','3314431','ERX633032','ERR688031']		2015-01-29T03:48:00.000Z			PAK	Asia																										2802	2802270048	1830954829	PRJEB7798			99.49	1492856	34	lineage3	Pre-XDR-TB	['diff','Menardo_2018','tbprofiler','input','tree','Menardo_2021']	tuberculosis: human-adapted	L3	Mycobacterium tuberculosis
SAMEA1405976	ERR117689	WGS	SC	ERX093963	Illumina HiSeq 2000	PAIRED	RANDOM	GENOMIC	ILLUMINA	ERS083112	ERP000276	['PRJEB2221','ERR117689','SAMEA1405976','ERX093963','SC_RUN_7554_2#75','S00007239-sc-2011-12-22T13:22:19Z-1328509','203976','995130','SC_EXP_7554_2#75','ERS083112','Mycobacterium tuberculosis pilot-sc-2010-07-26','ERP000276']		2014-09-22T10:39:00.000Z																														530	530782600	296804645	PRJEB2221			99.46	1899224	43	lineage4.1.1.3.1	HR-TB	['tree','input','diff','tbprofiler']	tuberculosis: unclassified		Mycobacterium tuberculosis
SAMN15180452	SRR11972453	WGS	UNIVERSITY OF OTAGO	SRX8515921	Illumina MiSeq	PAIRED	RANDOM	GENOMIC	ILLUMINA	SRS6813577	SRP266712	['15180452','M276','SRR11972453','638161','PRJNA638161','SRP266712','SRS6813577','M276_R1.fastq.gz','SAMN15180452','SRX8515921']		2020-06-10T04:56:00.000Z		16.8409 N 96.1735 E	MMR	Asia	Yangon	sputum	Homo sapiens	3	human																					121	121874665	70945388	PRJNA638161			98.15	668983	15	lineage1.1.2	Sensitive	['tbprofiler','input']	tuberculosis: unclassified		Mycobacterium tuberculosis
SAMEA7560750	ERR4828313	WGS	OUCRU-HCMC	ERX4698297	NextSeq 500	PAIRED	RANDOM	GENOMIC	ILLUMINA	ERS5317386	ERP124982	['project.Vietnam','sample.12091','ERS5317386','773308','ERX4698297','ERP124982','PRJEB41241','experiment.12091','run.12091','22476320','ERR4828313','SAMEA7560750']		2021-11-12T01:33:00.000Z			VNM	Asia	Ho Chi Minh City					S				S	S	S	S	S				S		S	S	S	S	S	S	310	310200206	144695640	PRJEB41241	['CRyPTIC_reuse_table','Walker_2022']		99.58	1637856	54	lineage2.2.1.1	Sensitive	['diff','CRyPTIC_OUCRU','input','CRyPTIC_reuse_table','tree','tbprofiler','Walker_2022']	tuberculosis: unclassified		Mycobacterium tuberculosis
SAMEA6875201	ERR4195471	WGS	Instituto_de_Biomedicina_de_Valencia	ERX4156427	Illumina MiSeq	PAIRED	RANDOM	GENOMIC	ILLUMINA	ERS4602762	ERP122165	['ERS4602762','28874400','ERX4156427','PRJEB38719','ERR4195471','846033','mtb_valencia_isolates','SAMEA6875201','ERP122165','G975']	2015	2022-06-11T04:50:00.000Z			ESP	Europe	Valencia					S					S															734	734027811	452263413	PRJEB38719		No						['TGU','input','Cancino-Muñoz_2022']	tuberculosis: human-adapted	L4.3.4.2	Mycobacterium tuberculosis
SAMN13637928	SRR10851650	WGS	UNIVERSIDADE FEDERAL DO RIO GRANDE DO SUL	SRX7522223	NextSeq 550	PAIRED	RANDOM	GENOMIC	ILLUMINA	SRS5961776	SRP240403	['13637928','SRP240403','SRR10851650','SAMN13637928','SRS5961776','bp0','SRX7522223','61_S101_R1.fastq.gz','61_NEBNext Ultra_WGS_Ilumina','61','PRJNA599957','599957']	2014	2020-01-08T13:47:00.000Z			BRA	South America	Greater Florianopolis		Homo sapiens	3	human																					477	477351166	210086070	PRJNA599957								['Menardo_2021','input','standford']	tuberculosis: human-adapted	L4	Mycobacterium tuberculosis
SAMEA8616110	ERR5979571	WGS	FZB	ERX5619357	NextSeq 500	PAIRED		GENOMIC	ILLUMINA	ERS6300717	ERP128579	['ERP128579','SAMEA8616110','ena-EXPERIMENT-FZB-27-05-2021-16:09:55:557-31','20609466','ERS6300717','PRJEB44524','ERX5619357','ena-STUDY-FZB-25-04-2021-08:07:37:001-1206','ERR5979571','751334','ena-RUN-FZB-27-05-2021-16:09:55:557-31','LBA-13']		2021-09-24T22:49:00.000Z																														1503	1503245144	628482798	PRJEB44524			99.93	1753690	59	lineage4.9	Sensitive	['tbprofiler','diff','input','tree']	MTBC		Mycobacterium tuberculosis complex sp.
SAMEA5164129	ERR4024622	WGS	WELLCOME SANGER INSTITUTE	ERX4026010	HiSeq X Ten	PAIRED	RANDOM	GENOMIC	ILLUMINA	ERS2971852	ERP112727	['ERS2971852','ERX4026010','The_Genomics_of_Multidrug_Resistant_Tuberculosis_Transmission__NIHR_funded_-sc-5364','SC_RUN_28832_4#109','14628004','ERR4024622','SC_EXP_28832_4#109','SAMEA5164129','PRJEB30294','ERP112727','626130','33872a18-6414-11e8-bf99-3c4a9275d6c8']		2020-04-19T12:57:00.000Z																														375	375641794	78546721	PRJEB30294			99.59	2037237	68	lineage4.3.3;lineage4.1.2.1	Sensitive	['tbprofiler','input','diff']	tuberculosis: unclassified		Mycobacterium tuberculosis
SAMEA113555969	ERR11488415	WGS	FZB	ERX10894591	NextSeq 500	PAIRED		GENOMIC	ILLUMINA	ERS15552092	ERP147779	['SMN-186','PRJEB62665','989949','SAMEA113555969','ERR11488415','ERP147779','ERS15552092','36322833','ERX10894591','86810e0e-614f-4ad6-9cd7-0bc407fc82e6','ena-RUN-TAB-27-05-2023-22:16:03:751-27252','ena-EXPERIMENT-TAB-27-05-2023-22:16:03:751-27251']		2023-09-24T11:04:00.000Z			MOZ	Africa	Maputo																									574	574576779	257267992	PRJEB62665			99.47	1507355	47	lineage4.3.2.1	MDR-TB	['tree','input','diff','tbprofiler','R-RR_MOZ']	tuberculosis: unclassified		Mycobacterium tuberculosis
SAMN28610595	SRR19394959	WGS	UNIVERSITY COLLEGE DUBLIN	SRX15449663	NextSeq 500	PAIRED	RANDOM	GENOMIC	ILLUMINA	SRS13171998	SRP377005	['SAMN28610595','PRJNA841672','SRS13171998','17-5584','SRX15449663','28610595','841672','bp0','SRR19394959','17-5584_S35_L001-4_R1_001.fastq.gz','SRP377005']	2017	2022-05-25T10:27:00.000Z			IRL	Europe	Cork		Bos taurus	3	domestic cattle																					736	736459400	347233033	PRJNA841672									NTM: avium complex		Mycobacterium avium subsp. paratuberculosis
SAMEA1102310	ERR2510609	WGS	SAN RAFFAELE SCIENTIFIC INSTITUTE	ERX2530024	NextSeq 500	PAIRED	RANDOM	GENOMIC	ILLUMINA	ERS2394925	ERP107941	['experiment.3619','PRJEB25972','ERS2394925','SAMEA1102310','10121237','ERR2510609','ERX2530024','ERP107941','project.First_10k_genomes_study_set_3','run.3619','sample.3619','493033']		2021-10-23T14:08:00.000Z			PAK	Asia						S				S	S	R	S	S				R	S	S	S	S	S	S	S	202	202371691	90943731	PRJEB25972	['CRyPTIC_reuse_table','Walker_2022']		99.58	1071511	35	lineage3	RR-TB	['diff','Napier_2020','CRyPTIC_SanRaffaele','CRyPTIC_reuse_table','tbprofiler','input','Walker_2022','tree']	tuberculosis: human-adapted	L3	Mycobacterium tuberculosis
SAMEA6359624	ERR5087842	WGS	WELLCOME SANGER INSTITUTE	ERX4893963	HiSeq X Ten	PAIRED	RANDOM	GENOMIC	ILLUMINA	ERS4125874	ERP021867	['ERP021867','ERR5087842','SC_EXP_33224_4#144','SAMEA6359624','SC_RUN_33224_4#144','17353189','abfe1934-1692-11ea-8643-fa163e2f1184','ERS4125874','Exploring_the_richness_of_Mycobacterium_bovis_strain_diversity-sc-4667','480613','PRJEB19799','ERX4893963']		2021-02-02T02:22:00.000Z			GBR	Europe																										440	440565754	91476572	PRJEB19799			97.35	1666674	57	La1.8.1	Other	['tree','bovis_GBR','diff','input','tbprofiler']	tuberculosis: animal-adapted	La1	Mycobacterium bovis
SAMN08906577	SRR7236356	WGS	USDA-NVSL-DBL	SRX4142481	Illumina MiSeq	PAIRED	RANDOM PCR	GENOMIC	ILLUMINA	SRS3356277	SRP149365	['SRS3356277','449507','PRJNA449507','13-1950FM_S14_L001_R2_001.fastq.gz','SRP149365','8906577','SRX4142481','SRR7236356','SAMN08906577','13-1950FM']		2018-05-30T23:35:00.000Z			MEX	North America	Aguascalientes		Bos taurus	3	domestic cattle																					610	610591315	397872762	PRJNA449507			99.4	1288912	70	La1.8.1	Other	['input','tbprofiler','tree','diff']	tuberculosis: animal-adapted	La1	Mycobacterium bovis
SAMN42034890	SRR29539344	WGS	NIAID TB PORTALS PROGRAM	SRX25046790	NextSeq 2000	PAIRED	RANDOM	GENOMIC	ILLUMINA	SRS21743938	SRP515897	['PRJNA1074785','SRS21743938','SRR29539344','1074785','58643','42034890','SRP515897','TBPO-4185_lib57178_nextseq_nz0002_151bp.filtered_2_bwa.1.fastq.gz','SAMN42034890','SRX25046790']	2022	2024-06-25T13:39:00.000Z		48.3794 N 31.1656 E	UKR	Europe		sputum	Homo sapiens	3	human																					516	516435716	178590318	PRJNA1074785									tuberculosis: unclassified		Mycobacterium tuberculosis
SAMN41417805	SRR29053073	WGS	FIND, THE FOUNDATION FOR INNOVATIVE NEW DIAGNOSTICS	SRX24578111	Illumina HiSeq 2000	PAIRED	RANDOM	GENOMIC	ILLUMINA	SRS21318095	SRP507535	['SRP507535','SRR29053073','6B1800_321A64C0625F_IDR1700017530','SRS21318095','IDR1700017530-01-01_S15_L001_R1_001.fastq.gz','1109295','PRJNA1109295','SAMN41417805','41417805','SRX24578111','6B1800_321A64C0625F']		2024-05-18T00:51:00.000Z			USA	North America			Homo sapiens	3	human																					495	495122571	330416408	PRJNA1109295								WHO_mutations_2023	tuberculosis: unclassified		Mycobacterium tuberculosis
SAMEA104447020	ERR2229527	WGS	STATENS SERUM INSTITUT	ERX2282866	NextSeq 500	PAIRED	RANDOM	GENOMIC	ILLUMINA	ERS2064962	ERP022352	['ena-EXPERIMENT-STATENS SERUM INSTITUT-21-12-2017-12:46:39:843-740','ERR2229527','ena-STUDY-STATENS SERUM INSTITUT-03-04-2017-09:47:03:433-394','388615','DKC2-0620','ERX2282866','ERS2064962','8234627','SAMEA104447020','ERP022352','PRJEB20214','ena-RUN-STATENS SERUM INSTITUT-21-12-2017-12:46:39:843-740']	2000	2017-12-22T15:59:00.000Z			DNK	Europe		sputum	Homo sapiens	3	human																					387	387551569	183946480	PRJEB20214			99.07	1223707	34	lineage4.8	Sensitive	['tbprofiler','diff','input','outbreak_1112-15_DNK','Napier_2020']	tuberculosis: human-adapted	L4.8	Mycobacterium tuberculosis
SAMN41421831	SRR29055906	WGS	FIND, THE FOUNDATION FOR INNOVATIVE NEW DIAGNOSTICS	SRX24580513	Illumina HiSeq 2000	PAIRED	RANDOM	GENOMIC	ILLUMINA	SRS21320436	SRP507535	['TB-CPath-Joconiah-IS-1038-TMS900_S258_R1_001.fastq.gz','6D70CB_F54FA6D4D366','SRX24580513','PRJNA1109295','SRR29055906','SRP507535','1109295','41421831','SAMN41421831','SRS21320436','6D70CB_F54FA6D4D366_TMS-900']		2024-05-16T12:01:00.000Z			ZWE	Africa			Homo sapiens	3	human																					459	459661214	204148944	PRJNA1109295								WHO_mutations_2023	tuberculosis: unclassified		Mycobacterium tuberculosis
SAMN13637922	SRR10851657	WGS	UNIVERSIDADE FEDERAL DO RIO GRANDE DO SUL	SRX7522216	NextSeq 550	PAIRED	RANDOM	GENOMIC	ILLUMINA	SRS5961769	SRP240403	['SRS5961769','599957','52_S127_R1.fastq.gz','13637922','bp0','52_NEBNext Ultra_WGS_Ilumina','SRR10851657','SRX7522216','52','SRP240403','SAMN13637922','PRJNA599957']	2014	2020-01-08T13:46:00.000Z			BRA	South America	Greater Florianopolis		Homo sapiens	3	human																					231	231924524	109001221	PRJNA599957								['standford','input','Menardo_2021']	tuberculosis: human-adapted	L4	Mycobacterium tuberculosis
SAMEA115739798	ERR13264828	WGS	UNIVERSITY OF OXFORD, NUFFIELD DEPARTMENT OF MEDIC	ERX12635241	NextSeq 500	PAIRED	RANDOM PCR	GENOMIC	ILLUMINA	ERS20249541	ERP161058	['1124794','webin-reads-a549f6843750','PRJEB76547','41867946','ERX12635241','b28b5ff0-515d-42d2-bc0f-19e45ec26bb9','a549f6843750','SAMEA115739798','ERS20249541','ERP161058','ERR13264828']	2020	2024-08-04T18:45:00.000Z			DEU	Europe																										461	461890075	206395942	PRJEB76547								CRyPTIC_2024	tuberculosis: unclassified		Mycobacterium tuberculosis
SAMEA7560683	ERR4828246	WGS	OUCRU-HCMC	ERX4698230	NextSeq 500	PAIRED	RANDOM	GENOMIC	ILLUMINA	ERS5317319	ERP124982	['SAMEA7560683','experiment.12018','773308','ERX4698230','run.12018','project.Vietnam','22476253','PRJEB41241','ERS5317319','sample.12018','ERP124982','ERR4828246']		2021-11-12T01:33:00.000Z			VNM	Asia	Ho Chi Minh City					S				S	S	S	S	S				S		S	S	S	S	S	S	217	217833506	101639214	PRJEB41241	['CRyPTIC_reuse_table','Walker_2022']		99.3	1132781	37	lineage1.1.1.1	Other	['diff','Walker_2022','CRyPTIC_OUCRU','input','CRyPTIC_reuse_table','tree','tbprofiler']	tuberculosis: unclassified		Mycobacterium tuberculosis
SAMEA115739480	ERR13262001	WGS	UNIVERSITY OF OXFORD, NUFFIELD DEPARTMENT OF MEDIC	ERX12632414	NextSeq 500	PAIRED	RANDOM PCR	GENOMIC	ILLUMINA	ERS20249223	ERP161058	['ERP161058','ERR13262001','SAMEA115739480','1124794','41867767','b28b5ff0-515d-42d2-bc0f-19e45ec26bb9','7a14906c65c8','ERX12632414','ERS20249223','webin-reads-7a14906c65c8','PRJEB76547']	2020	2024-08-04T22:13:00.000Z			IND	Asia																										1159	1159593300	474558302	PRJEB76547								CRyPTIC_2024	tuberculosis: unclassified		Mycobacterium tuberculosis
SAMN41598734	SRR29231592	WGS	FIND, THE FOUNDATION FOR INNOVATIVE NEW DIAGNOSTICS	SRX24750360	Illumina HiSeq 2000	PAIRED	RANDOM	GENOMIC	ILLUMINA	SRS21470948	SRP507535	['SRS21470948','SRX24750360','SAMN41598734','TB-IS-1041-73_S139_R1_001.fastq.gz','41598734','PRJNA1109295','D736BB_D2DDEA18F006_73','1109295','SRR29231592','D736BB_D2DDEA18F006','SRP507535']		2024-05-30T06:27:00.000Z			BRA	South America			Homo sapiens	3	human																					308	308072012	147899746	PRJNA1109295								WHO_mutations_2023	tuberculosis: unclassified		Mycobacterium tuberculosis
SAMN27519940	SRR18714916	WGS	NIH / NIAID	SRX14815617	NextSeq 500	PAIRED	RANDOM	GENOMIC	ILLUMINA	SRS12572154	SRP369525	['UKR-385_lib40878_nextseq_nx0125_151bp.filtered_2nd.1.fastq.gz','SRR18714916','27519940','PRJNA825524','20336','825524','SRS12572154','bp0','SRP369525','SRX14815617','SAMN27519940']	2020	2022-04-11T14:30:00.000Z		50.4501 N 30.5234 E	UKR	Europe	Kyiv	sputum	Homo sapiens	3	human																					676	676076164	316900324	PRJNA825524			99.55	1412386	47	lineage2.2.1	MDR-TB	['diff','tree','input','TB_Portals','tbprofiler']	tuberculosis: unclassified		Mycobacterium tuberculosis
SAMEA112802591	ERR11068810	WGS	FZB	ERX10515740	NextSeq 2000	PAIRED		GENOMIC	ILLUMINA	ERS14810137	ERP010814	['ERX10515740','SAMEA112802591','PRJEB9680','ERS14810137','ena-STUDY-FZB-22-06-2015-17:16:39:392-292','ena-RUN-TAB-21-03-2023-12:28:22:965-128102','ena-EXPERIMENT-TAB-21-03-2023-12:28:22:964-128101','ERP010814','ERR11068810','287903','33854647','22006884']		2023-07-21T02:11:00.000Z																														449	449394759	154917312	PRJEB9680								input	tuberculosis: unclassified		Mycobacterium tuberculosis
SAMEA7554953	ERR4821585	WGS	PUBLIC HEALTH ENGLAND	ERX4691427	Illumina HiSeq 2500	PAIRED	RANDOM	GENOMIC	ILLUMINA	ERS5311597	ERP124941	['PRJEB41201','ERR4821585','ERX4691427','project.PHE-TB','run.24406','22474347','773303','sample.24406','SAMEA7554953','ERP124941','ERS5311597','experiment.24406']		2021-11-11T02:11:00.000Z			GBR	Europe										S		R						S	S							366	366705801	155399513	PRJEB41201	Walker_2022		99.38	1797504	41	lineage4.2.2.2	HR-TB	['tbprofiler','tree','Walker_2022','input','diff','CRyPTIC_PHE']	tuberculosis: unclassified		Mycobacterium tuberculosis
SAMEA112800125	ERR11050031	WGS	FZB	ERX10496821	NextSeq 500	PAIRED		GENOMIC	ILLUMINA	ERS14807671	ERP010814	['PRJEB9680','SAMEA112800125','20008283','ERX10496821','ena-RUN-TAB-21-03-2023-10:57:59:760-106322','ERP010814','ERS14807671','ena-STUDY-FZB-22-06-2015-17:16:39:392-292','33852181','ERR11050031','ena-EXPERIMENT-TAB-21-03-2023-10:57:59:760-106321','287903']		2023-07-20T21:59:00.000Z																														676	676959811	303841620	PRJEB9680			99.59	1530851	51	lineage4.6	Sensitive	['diff','tree','input','tbprofiler']	tuberculosis: unclassified		Mycobacterium tuberculosis
SAMN03246290	SRR1723539	WGS	INSTITUTE OF PATHOGEN BIOLOGY, CAMS&PUMC	SRX816794	Illumina Genome Analyzer IIx	SINGLE	RANDOM	GENOMIC	ILLUMINA	SRS797039	SRP051327	['07MDR17227.fastq.bz2','07MDR17227','07MDR17227 WGS','SRP051327','SRS797039','3246290','SRX816794','PRJNA268900','268900','SRR1723539','SAMN03246290']	2007	2015-01-09T13:03:00.000Z			CHN	Asia	Hubei	sputum	Homo sapiens	3	human																					145	145829376	101146996	PRJNA268900								Napier_2020	tuberculosis: human-adapted	L2.2.1	Mycobacterium tuberculosis
SAMEA6875377	ERR4195266	WGS	Instituto_de_Biomedicina_de_Valencia	ERX4156603	Illumina MiSeq	PAIRED	RANDOM	GENOMIC	ILLUMINA	ERS4602938	ERP122165	['G581m','ERP122165','ERX4156603','SAMEA6875377','mtb_valencia_isolates','28874576','PRJEB38719','ERR4195266','ERS4602938','846033']	2014	2022-06-13T00:17:00.000Z			ESP	Europe	Valencia					S					S															577	577217570	214162943	PRJEB38719		No	99.43	1849062	49	lineage4.1.4	Sensitive	['Cancino-Muñoz_2022','diff','TGU','tbprofiler','input','tree']	tuberculosis: human-adapted	L4.1.1	Mycobacterium tuberculosis
SAMEA114089693	ERR11775886	WGS	UCL CENTRE FOR CLINICAL MICROBIOLOGY	ERX11174550	NextSeq 550	PAIRED	RANDOM	GENOMIC	ILLUMINA	ERS16073536	ERP149436	['1109088','TBA_463','ERX11174550','ERS16073536','PRJEB64299','41283075','4da99455-d94f-43bb-96cc-eb7e1d7e89c2','ERR11775886','webin-reads-TBA_463','ERP149436','SAMEA114089693']	2019	2024-07-27T07:40:00.000Z		UCL CCM	TZA	Africa			Homo sapiens	3	human																					933	933187550	393281591	PRJEB64299									tuberculosis: unclassified		Mycobacterium tuberculosis
SAMEA14493202	ERR9806635	WGS	UNIVERSITY OF ANTWERP	ERX9353621	Illumina HiSeq 2500	PAIRED	RANDOM PCR	GENOMIC	ILLUMINA	ERS12121566	ERP134958	['ERR9806635','ERX9353621','PRJEB50385','cheddar_cheese','ena-RUN-TAB-31-05-2022-21:20:15:514-1459','ena-EXPERIMENT-TAB-31-05-2022-21:20:15:514-1458','ERS12121566','ERP134958','844747','28830585','SAMEA14493202']	2012	2022-06-25T18:21:00.000Z			ZAF	Africa		sputum	Homo sapiens	3	human																					158	158799754	85094303	PRJEB50385			80.79	300205	10	lineage4.3.2.1	HR-TB	['input','tbprofiler']	tuberculosis: unclassified		Mycobacterium tuberculosis
SAMEA113556355	ERR11488821	WGS	FZB	ERX10894997	NextSeq 2000	PAIRED		GENOMIC	ILLUMINA	ERS15552478	ERP147779	['ERR11488821','ERS15552478','SAMEA113556355','ERX10894997','SMN-647','ERP147779','PRJEB62665','86810e0e-614f-4ad6-9cd7-0bc407fc82e6','989949','ena-EXPERIMENT-TAB-27-05-2023-22:16:03:868-28063','36323371','ena-RUN-TAB-27-05-2023-22:16:03:868-28064']		2023-10-05T03:54:00.000Z			MOZ	Africa	Maputo																									998	998009643	346344584	PRJEB62665			98.83	1633983	45	lineage1.1.3.2	MDR-TB	['tbprofiler','R-RR_MOZ','tree','diff','input']	tuberculosis: unclassified		Mycobacterium tuberculosis
SAMEA3444868	ERR2517153	WGS	RIVM	ERX2536369	Illumina HiSeq 2500	PAIRED	RANDOM	GENOMIC	ILLUMINA	ERS2401831	ERP107973	['493040','run.8398','10126490','ERS2401831','ERX2536369','ERR2517153','SAMEA3444868','experiment.8398','PRJEB26002','ERP107973','project.First_10k_genomes_study_set_10','sample.8398']		2022-07-22T01:27:00.000Z			NLD	Europe										S		S					S	S	S							361	361208835	188809621	PRJEB26002	Walker_2022		99.75	1779658	49	lineage4.3.4.2	Sensitive	['tbprofiler','Napier_2020','tree','CRyPTIC_RIVM','Walker_2022','input','diff']	tuberculosis: human-adapted	L4.3.4.2	Mycobacterium tuberculosis
SAMN33010917	SRR23310853	WGS	UNIVERSITY OF CALIFORNIA, SAN DIEGO	SRX19253682	NextSeq 500	PAIRED	RANDOM	GENOMIC	ILLUMINA	SRS16656427	SRP420557	['33010917','SRR23310853','PRJNA930488','bp0','SRS16656427','TB-BP22159-127_S36_R1_001.fastq.gz','SRX19253682','SRP420557','930488','BP2-2159','SAMN33010917']	2018	2023-02-01T21:08:00.000Z		47.00 N 28.83 E	MDA	Europe	Chisinau	sputum	Homo sapiens	3	human																					659	659659506	251449475	PRJNA930488			99.42	1777568	61	lineage4.2.1	Pre-XDR-TB	['diff','tbprofiler','tree','input']	tuberculosis: unclassified		Mycobacterium tuberculosis
SAMN30948970	SRR21690348	WGS	RIVM	SRX17687857	Illumina NovaSeq 6000	PAIRED	RANDOM	GENOMIC	ILLUMINA	SRS15219246	SRP399356	['30948970','RIVM0286','PRJNA882748','882748','SRP399356','bp0','RIVM0286.bam','SRS15219246','SRX17687857','SRR21690348','SAMN30948970']	2019	2022-09-23T18:05:00.000Z			NLD	Europe		sputum	Homo sapiens	3	human																					513	513628110	63840534	PRJNA882748								input	tuberculosis: unclassified		Mycobacterium tuberculosis
SAMEA115745531	ERR13284323	WGS	UNIVERSITY OF OXFORD, NUFFIELD DEPARTMENT OF MEDIC	ERX12654749	Illumina HiSeq 2500	PAIRED	RANDOM PCR	GENOMIC	ILLUMINA	ERS20255415	ERP161058	['11e5c4a298c3','ERX12654749','1124794','41889173','webin-reads-11e5c4a298c3','ERS20255415','ERR13284323','ERP161058','b28b5ff0-515d-42d2-bc0f-19e45ec26bb9','PRJEB76547','SAMEA115745531']	2020	2024-08-11T02:34:00.000Z			DEU	Europe																										324	324750868	178236983	PRJEB76547								CRyPTIC_2024	tuberculosis: unclassified		Mycobacterium tuberculosis
SAMEA1102837	ERR2510812	WGS	SAN RAFFAELE SCIENTIFIC INSTITUTE	ERX2530227	Illumina MiSeq	PAIRED	RANDOM	GENOMIC	ILLUMINA	ERS2395128	ERP107941	['493033','10121440','ERS2395128','ERR2510812','SAMEA1102837','ERX2530227','project.First_10k_genomes_study_set_3','PRJEB25972','ERP107941','sample.3822','experiment.3822','run.3822']		2021-10-23T14:07:00.000Z			ITA	Europe										S		S					S	S								84	84716928	41728068	PRJEB25972	Walker_2022		94.08	895398	15	lineage4.1.2.1	Sensitive	['tbprofiler','Walker_2022','diff','input','CRyPTIC_SanRaffaele','tree']	tuberculosis: unclassified		Mycobacterium tuberculosis
SAMEA14449400	ERR9784605	WGS	LATVIAN BIOMEDICAL RESEARCH AND STUDY CENTRE	ERX9331857	Ion Torrent Proton	SINGLE	RANDOM	GENOMIC	ION_TORRENT	ERS12069004	ERP137908	['ERS12069004','ERP137908','LVE9222','ERX9331857','PRJEB53131','webin-reads-LVE9222','SAMEA14449400','842645','ERR9784605','036ffdb0-7b2e-47b1-ae73-c402db0f15fc','28708834']	2008	2022-06-25T08:13:00.000Z			LVA	Europe			Homo sapiens	3	human																					813	813069592	600293812	PRJEB53131									tuberculosis: unclassified		Mycobacterium tuberculosis
SAMEA7845111	ERR5165871	WGS	INSTITUT PASTEUR	ERX4970819	Illumina HiSeq 2500	PAIRED	RANDOM	GENOMIC	ILLUMINA	ERS5592278	ERP126371	['18702359','ERR5165871','724293','PRJEB42505','ERX4970819','ena-RUN-IP-20-01-2021-13:56:35:795-1','ERS5592278','SAMEA7845111','STB-K_STB-G_RC1','ena-STUDY-IP-15-01-2021-13:16:30:949-11','ena-EXPERIMENT-IP-20-01-2021-13:56:35:795-1','ERP126371']		2021-04-12T05:09:00.000Z																														440	440462340	180306182	PRJEB42505			94.37	1806283	45		Other	['diff','MCANRCSEQ','input','tbprofiler']	MTBC		Mycobacterium canettii
SAMN41468807	SRR29093528	WGS	FIND, THE FOUNDATION FOR INNOVATIVE NEW DIAGNOSTICS	SRX24617624	Illumina HiSeq 2000	PAIRED	RANDOM	GENOMIC	ILLUMINA	SRS21354789	SRP507535	['1503501662237T-N50_S42_R1_001.fastq.gz','924644_71041DBF97DD','SRR29093528','1109295','SRP507535','41468807','SRS21354789','PRJNA1109295','924644_71041DBF97DD_N50','SAMN41468807','SRX24617624']		2024-05-21T06:07:00.000Z							Homo sapiens	3	human																					398	398343600	183125237	PRJNA1109295								WHO_mutations_2023	tuberculosis: unclassified		Mycobacterium tuberculosis
SAMN06055846	SRR5073770	WGS	UNIVERSITY OF MELBOURNE	SRX2392860	Illumina HiSeq 2500	PAIRED	RANDOM	GENOMIC	ILLUMINA	SRS1834312	SRP094134	['HCMC1449','SRR5073770','SAMN06055846','PRJNA355614','6055846','SRP094134','SRS1834312','355614','SRX2392860','02MTB0245_S49_L001_1.fastq.gz','bp0']	2009-04	2016-12-02T18:53:00.000Z		10.82 N 106.63 E	VNM	Asia	Ho Chi Minh City	sputum	Homo sapiens	3	human																					484	484452716	222017493	PRJNA355614			99.42	1538538	52	lineage4.2.2	Sensitive	['tbprofiler','tree','Menardo_2021','Napier_2020','diff','input','Nimmo_2024']	tuberculosis: human-adapted	L4.2.2	Mycobacterium tuberculosis
SAMN19550791	SRR14736594	WGS	CHILDREN'S HOSPITAL OF PHILADELPHIA	SRX11071324	Illumina HiSeq 2500	PAIRED	RANDOM	GENOMIC	ILLUMINA	SRS9137707	SRP322763	['SAMN19550791','SRX11071324','PCMP_MAI.130.168sc1_R1.fastq.gz','19550791','PCMP_MAI.130.168sc1','734948','bp0','SRR14736594','SRS9137707','SRP322763','PRJNA734948']		2021-06-04T16:20:00.000Z			USA	North America			Homo sapiens	3	human																					262	262766952	120143875	PRJNA734948									NTM: avium complex		Mycobacterium avium
SAMN08912857	SRR6982222	WGS	SAN RAFFAELE	SRX3922805	Illumina MiSeq	PAIRED	RANDOM	GENOMIC	ILLUMINA	SRS3157422	SRP128089	['bp0','PRJNA428596','SRS3157422','TRL0036930_WGS','SRX3922805','SRR6982222','428596','TRL0036930_S8.gatk.bam','TRL0036930','SRP128089','8912857','SAMN08912857']		2018-04-11T05:53:00.000Z							Homo sapiens	3	human																					228	228285524	131257859	PRJNA428596			99.66	582044	26	lineage4.3.3	Sensitive	['input','tree','diff','tbprofiler']	tuberculosis: unclassified		Mycobacterium tuberculosis
SAMN16521500	SRR12882053	WGS	SWISSTPH	SRX9348179	Illumina HiSeq 2000	PAIRED		GENOMIC	ILLUMINA	SRS7571164	SRP288262	['PRJNA670836','BSSE-QGF-40767','G04287','SRS7571164','BSSE_QGF_40767_C7JREANXX_6_D3_G04287_LRu_170815_AGGCAGAA_AGAGTAGA_S20_L006_R1_001.fastq.gz','SAMN16521500','670836','SRX9348179','SRR12882053','16521500','SRP288262','bp0']		2020-10-23T06:29:00.000Z			AUS	Oceania		sputum	Homo sapiens	3	human																					1242	1242983366	597411758	PRJNA670836			99.0	1673629	34	lineage1.1.3.2	Sensitive	['diff','tree','tbprofiler','input']	tuberculosis: unclassified		Mycobacterium tuberculosis
SAMN31220397	SRR21887711	WGS	CAPITAL MEDICAL UNIVERSITY	SRX17874635	Illumina HiSeq 2000	PAIRED	RANDOM PCR	GENOMIC	ILLUMINA	SRS15392863	SRP402335	['SRX17874635','Y33045','SAMN31220397','SRR21887711','SRS15392863','PRJNA888557','888557','Y33045_1.fastq.gz','31220397','SRP402335']	2019	2022-10-13T05:29:00.000Z		39.9 N 116.40 E	CHN	Asia	Beijing	sputum	Homo sapiens	3	human																					1117	1117041900	371471449	PRJNA888557			99.55	1840388	63	lineage2.2.1	Pre-XDR-TB	['tree','tbprofiler','diff','input']	tuberculosis: unclassified		Mycobacterium tuberculosis
SAMN38204849	SRR26788465	WGS	HMS	SRX22486440	Illumina HiSeq 4000	SINGLE	cDNA	GENOMIC	ILLUMINA	SRS19499785	SRP471323	['SRR26788465','Peru10989','SRX22486440','bp0','PRJNA1039243','Peru10989_R1.fastq.gz','1039243','SRS19499785','SAMN38204849','SRP471323','38204849','=MID(A462, 5,5)']	2021	2023-11-11T09:56:00.000Z			PER	South America		sputum	Homo sapiens	3	human																					351	351247500	113066162	PRJNA1039243								standford	tuberculosis: unclassified		Mycobacterium tuberculosis
SAMN07213078	SRR5681190	WGS	UNIVERSITY OF WISCONSIN-MADISON	SRX2916451	Illumina HiSeq 2500	PAIRED	size fractionation	GENOMIC	ILLUMINA	SRS2282589	SRP109135	['MB39','SRP109135','390065','7213078','SRX2916451','SRR5681190','SAMN07213078','SRS2282589','PRJNA390065','39_CGTACTAG-CTAAGCCT_L001_R2_001.fastq']	2001	2017-06-14T02:10:00.000Z			CAN	North America	Alberta		Homo sapiens	3	human																					1250	1250598900	687947344	PRJNA390065			99.6	1655523	54	lineage4.4.1.1	Sensitive	['diff','input','tbprofiler','tree','Napier_2020']	tuberculosis: human-adapted	L4.4.1.1	Mycobacterium tuberculosis
SAMN08626292	SRR6824522	WGS	BEIJING INSTITUTE OF GENOMICS,CHINESE ACADEMY OF SCIENCES	SRX3780875	HiSeq X Ten	PAIRED	RANDOM	GENOMIC	ILLUMINA	SRS3034421	SRP134826	['8626292','SAMN08626292','SRP134826','436454','SRS3034421','MTB19107_D16083417_H33JJALXX_L7_2.clean.fq.gz','SRR6824522','SRX3780875','PRJNA436454','MDR_19107']	2007	2018-03-12T07:55:00.000Z		23.08 N 113.14 E	CHN	Asia	Guangdong	sputum	Homo sapiens	3	human																					2040	2040101700	832822687	PRJNA436454			99.58	1749837	60	lineage2.2.2	MDR-TB	['tree','tbprofiler','Napier_2020','diff','input']	tuberculosis: human-adapted	L2.2.2	Mycobacterium tuberculosis
SAMEA112910495	ERR11252444	WGS	IBV_CSIC	ERX10660652	NextSeq 2000	PAIRED	RANDOM	GENOMIC	ILLUMINA	ERS14911099	ERP146514	['SAMEA112910495','1097147','ERR11252444','40862439','ERP146514','PRJEB61426','Xpatial_WGS_Mozambique_2018','1689552_2','ERX10660652','ERS14911099']		2024-08-04T17:26:00.000Z																														556	556223341	260218880	PRJEB61426									tuberculosis: unclassified		Mycobacterium tuberculosis
SAMEA7547429	ERR4813923	WGS	BRAZIL	ERX4683913	Illumina HiSeq 4000	PAIRED	RANDOM	GENOMIC	ILLUMINA	ERS5304083	ERP124940	['project.Brazil','experiment.16796','22466822','sample.16796','ERS5304083','run.16796','ERP124940','PRJEB41200','ERR4813923','SAMEA7547429','773302','ERX4683913']		2021-11-10T11:05:00.000Z			BRA	South America						S				S	S	R	S	S				R		S	S	S	S	S	R	623	623983500	259510512	PRJEB41200	['CRyPTIC_reuse_table','Walker_2022']							['standford','CRyPTIC_reuse_table','CRyPTIC_BRA','input','Walker_2022']	tuberculosis: unclassified		Mycobacterium tuberculosis
SAMEA5606692	ERR3323723	WGS	FZB	ERX3348505	NextSeq 500	PAIRED		GENOMIC	ILLUMINA	ERS3410887	ERP115271	['ERP115271','SAMEA5606692','ena-RUN-FZB-14-05-2019-10:26:18:313-10','ena-EXPERIMENT-FZB-14-05-2019-10:26:18:313-10','ERX3348505','ena-STUDY-FZB-14-05-2019-09:30:32:387-84','PRJEB32571','ERS3410887','575438','18012576','12886922','ERR3323723']		2019-10-04T21:20:00.000Z																														611	611482479	270182093	PRJEB32571			99.47	1668109	57	lineage4.2.2.2	Sensitive	['input','diff','tbprofiler','tree']	MTBC		Mycobacterium tuberculosis complex sp.
SAMN13937464	SRR11033766	WGS	BROAD INSTITUTE	SRX7685860	Illumina NovaSeq 6000	PAIRED	RANDOM	GENOMIC	ILLUMINA	SRS6112363	SRP075210	['318002','G-670_S_1','SRP075210','SRX7685860','SRR11033766','13937464','SRS6112363','GCID-2897.bam','PRJNA318002','SAMN13937464','Mycobacterium tuberculosis G-670']	2019	2020-02-06T15:24:00.000Z			GEO	Asia	Tbilisi	sputum	Homo sapiens	3	human																					4285	4285257690	1376077119	PRJNA318002			99.73	1729254	59	lineage4.3.3	Sensitive	['input','tree','tbprofiler','diff']	tuberculosis: unclassified		Mycobacterium tuberculosis
SAMN03648012	SRR2100839	WGS	UNIVERSITY OF OXFORD	SRX1095533	Illumina HiSeq 2500	PAIRED	RANDOM	GENOMIC	ILLUMINA	SRS990522	SRP061066	['C00014750','SRX1095533','282721','SAMN03648012','SRP061066','1070cb9a-571e-48e2-b34c-b56ddf3e4213_R00000039_v3.bam','PRJNA282721','SRS990522','3648012','SRR2100839']		2015-07-14T23:41:00.000Z			GBR	Europe						S	S			S		S	S	S				R					S			298	298026200	197409750	PRJNA282721	CRyPTIC_WHO2021_PMC7612554		99.27	2758743	57	lineage3	RR-TB	['input','Walker_2022','tbprofiler','Menardo_2021','Menardo_2018','tree','diff','Napier_2020']	tuberculosis: human-adapted	L3	Mycobacterium tuberculosis
SAMEA112805462	ERR11081726	WGS	FZB	ERX10529095	NextSeq 500	PAIRED		GENOMIC	ILLUMINA	ERS14813008	ERP010814	['ena-STUDY-FZB-22-06-2015-17:16:39:392-292','ERR11081726','ERP010814','287903','SAMEA112805462','ena-EXPERIMENT-TAB-22-03-2023-09:39:46:167-141768','ERX10529095','PRJEB9680','5601-08','33893559','ena-RUN-TAB-22-03-2023-09:39:46:167-141769','ERS14813008']		2023-07-21T04:09:00.000Z																														770	770818301	339118829	PRJEB9680			99.76	1611485	54	lineage4.8	Sensitive	['tree','diff','tbprofiler','input']	tuberculosis: unclassified		Mycobacterium tuberculosis
SAMN18146581	SRR13861189	WGS	UNIVERISTY OF ANTWERP	SRX10242358	Illumina HiSeq 2500	PAIRED		GENOMIC	ILLUMINA	SRS8383600	SRP308980	['SPUTUM2000K-FASTA7-MPER11.99-CONTHsap-CPER88.01-SEED310751936','PRJNA706121','SRP308980','18146581','ID310751936','SAMN18146581','bp0','SRS8383600','SRR13861189','706121','SRX10242358','STUDYSPUTUM2000K-FASTA7-MPER11.99-CONTHsap-CPER88.01-SEED310751936.R1.fastq.gz']	2021	2021-03-05T03:16:00.000Z						simulated/in silico																								599	599992500	316908283	PRJNA706121								['laboratory_synthetic','denylist','input']	tuberculosis: human-adapted	L4	Mycobacterium tuberculosis	H37Rv
SAMN06055822	SRR5073516	WGS	UNIVERSITY OF MELBOURNE	SRX2392606	Illumina HiSeq 2500	PAIRED	RANDOM	GENOMIC	ILLUMINA	SRS1834062	SRP094134	['SRS1834062','PRJNA355614','355614','02MTB0277_S64_L001_1.fastq.gz','SAMN06055822','SRP094134','HCMC1425','6055822','bp0','SRR5073516','SRX2392606']	2009-04	2016-12-02T18:45:00.000Z		10.82 N 106.63 E	VNM	Asia	Ho Chi Minh City	sputum	Homo sapiens	3	human																					487	487078354	220103409	PRJNA355614			99.4	1578769	54	lineage4.2.2	HR-TB	['tbprofiler','diff','input','tree','Napier_2020','Menardo_2021','Nimmo_2024']	tuberculosis: human-adapted	L4.2.2	Mycobacterium tuberculosis
SAMN02599073	['SRR1172706','SRR1175025']	WGS		SRX473261	Illumina HiSeq 2000	PAIRED	RANDOM	GENOMIC	ILLUMINA	SRS559602		['PRJNA235738','C3UMYACXX140212.4.Illumina_P5-Fanip_P7-Wayep.bam','SRX473261','SRR1172706','235738','SRS559602','2599073','C3UMYACXX140212.5.Illumina_P5-Fanip_P7-Wayep.bam','M1926','PRJNA235852','SAMN02599073','SRR1175025','SRP038320','2892461.WR39949.Pond-322358.C3UMYACXX140212.P']					IND	Asia	Tiruvallur	sputum	Homo sapiens	3	human																					491	492438832	231735121	PRJNA235738			69.5	2740432	63	lineage2.2.1	Sensitive	['diff','input','Napier_2020','Menardo_2018','tree','tbprofiler','Menardo_2021']	tuberculosis: human-adapted	L2.2.1	Mycobacterium tuberculosis
SAMN20525268	SRR15368929	WGS	SCHOOL OF PUBLIC HEALTH, FUDAN UNIVERSITY	SRX11671285	Illumina HiSeq 2000	PAIRED	PCR	GENOMIC	ILLUMINA	SRS9703394	SRP330727	['SRP330727','SAMN20525268','PRJNA751240','SRX11671285','A63_R1.fastq.gz','SRS9703394','751240','SRR15368929','20525268','bp0','2013-South-021','A63']	2013	2021-08-08T10:52:00.000Z		30.38 N 120.20 E	CHN	Asia	Zheijiang	sputum	Homo sapiens	3	human																					2451	2451199200	936634577	PRJNA751240			99.49	1827004	60	lineage2.2.1	Sensitive	['tree','tbprofiler','input','timelapse_Zhejiang_CHN','diff']	tuberculosis: unclassified		Mycobacterium tuberculosis
SAMEA1929815	ERR387051	WGS	SC	ERX359281	Illumina HiSeq 2000	PAIRED	RANDOM	GENOMIC	ILLUMINA	ERS330008	ERP000276	['203976','SC_EXP_10900_3#84','S00019899-sc-2013-07-25T14:42:45Z-1672147','ERR387051','Mycobacterium tuberculosis pilot-sc-2010-07-26','PRJEB2221','2461533','ERS330008','ERX359281','ERP000276','SC_RUN_10900_3#84','SAMEA1929815']		2014-03-10T19:20:00.000Z																														431	431147000	294422830	PRJEB2221								input	tuberculosis: unclassified		Mycobacterium tuberculosis
SAMN30543547	SRR21277756	WGS	SCHOOL OF PUBLIC HEALTH, FUDAN UNIVERSITY	SRX17287032	Illumina HiSeq 2500	PAIRED	RANDOM	GENOMIC	ILLUMINA	SRS14851712	SRP394436	['2018458','SRS14851712','874331','30543547','2018458_R1.fastq.gz','SAMN30543547','PRJNA874331','SRP394436','bp0','SRR21277756','SRX17287032']	2018	2022-08-28T01:06:00.000Z			CHN	Asia	Eastern China		Homo sapiens	3	human																					1433	1433788554	550981130	PRJNA874331			98.86	1859986	45	lineage2.2.1.1	Sensitive	['diff','tbprofiler','input']	tuberculosis: unclassified		Mycobacterium tuberculosis
SAMEA8989232	ERR6336775	WGS	LSHTM	ERX5968452	Illumina NovaSeq 6000	PAIRED	PCR	GENOMIC	ILLUMINA	ERS6671931	ERP130668	['ena-STUDY-LSHTM-20-07-2021-14:03:43:317-406','20376830','ERS6671931','ERR6336775','SAMEA8989232','ena-RUN-LSHTM-20-07-2021-14:55:36:167-89','ERP130668','ena-EXPERIMENT-LSHTM-20-07-2021-14:55:36:167-89','PRJEB46482','ERX5968452','ntms2016_ntps_2016_179','748663']		2021-11-16T18:13:00.000Z																														476	476910170	207446902	PRJEB46482								input	tuberculosis: unclassified		Mycobacterium tuberculosis
SAMN36849788	SRR25534503	WGS	SHANDONG PROVINCIAL HOSPITAL	SRX21263624	Illumina HiSeq 4000	PAIRED	RANDOM	GENOMIC	ILLUMINA	SRS18516701	SRP453313	['bp0','T5100','PRJNA1002108','SRS18516701','SRX21263624','36849788','SRP453313','SRR25534503','SAMN36849788','1002108','T5100.IS300_Clean.1.fastq.gz']	2017	2023-08-05T20:43:00.000Z		36.40 N 117.00 E	CHN	Asia	Shandong	As reported: phlegm	Homo sapiens	3	human																					1145	1145261400	484716655	PRJNA1002108			99.57	1822837	62	lineage2.2.1	Sensitive	['input','diff','tree','tbprofiler']	tuberculosis: human-adapted	L4	Mycobacterium tuberculosis	H37Rv
SAMN40947014	SRR28646104	WGS	NIAID TB PORTALS PROGRAM	SRX24239156	NextSeq 2000	PAIRED	RANDOM	GENOMIC	ILLUMINA	SRS21007519	SRP501539	['SRS21007519','1074784','SRR28646104','SRP501539','TBPO-5187_lib54119_nextseq_ny0071_151bp.filtered_2_bwa.1.fastq.gz','PRJNA1074784','40947014','SRX24239156','SAMN40947014','54969']	2021	2024-04-12T17:32:00.000Z		45.9432 N 24.9668 E	ROU	Europe		sputum	Homo sapiens	3	human																					1416	1416360068	482104027	PRJNA1074784			97.65	1722282	46	lineage4.8	MDR-TB	['tbprofiler','tree','diff','input']	tuberculosis: unclassified		Mycobacterium tuberculosis
SAMN38209966	SRR26794625	WGS	HMS	SRX22491645	Illumina HiSeq 4000	SINGLE	cDNA	GENOMIC	ILLUMINA	SRS19504760	SRP471323	['3334','SRX22491645','PRJNA1039243','SRR26794625','bp0','Peru3334_R1.fastq.gz','Peru3334','SAMN38209966','SRP471323','1039243','SRS19504760','38209966']	2012	2023-11-11T22:54:00.000Z			PER	South America		sputum	Homo sapiens	3	human																					474	474700000	316910280	PRJNA1039243								standford	tuberculosis: unclassified		Mycobacterium tuberculosis
SAMEA13294071	['ERR9120044','ERR9120043']	WGS		ERX8663044	Illumina HiSeq 2500	PAIRED	RANDOM	GENOMIC	ILLUMINA	ERS10896998		['PRJEB51414','sample.6523.d993c5bf','run.6523.1.8d1c2a6b6b6c4f0f69af29d9e21eb914','project.SeqTreat_SwissTPH1','ERP136047','ERR9120044','experiment.6523.b5d9f5f3','862825','SAMEA13294071','ERR9120043','ERX8663044','ERS10896998','run.6523.2.0a635311558b09adc8ba4bdc38761fdc','30299982']																																363	364651410	193805340	PRJEB51414								CRyPTIC_SeqTreat_SwissTPH	tuberculosis: unclassified		Mycobacterium tuberculosis
SAMN03653318	SRR2024901	WGS	FUDAN UNIVERSITY	SRX1027294	Illumina HiSeq 2000	PAIRED	size fractionation	GENOMIC	ILLUMINA	SRS935943	SRP058221	['12_1813_sort.bam','283583','SRX1027294','3653318','118','SRR2024901','SRP058221','12_1813','SRS935943','PRJNA283583','SAMN03653318']	2012	2015-05-14T03:38:00.000Z		31.225371 N 121.489616 E	CHN	Asia	Shanghai	sputum	Homo sapiens	3	human					R		R						R	R							1001	1001513481	326438609	PRJNA283583	CRyPTIC_WHO2021_PMC7612554		98.86	1953102	95	lineage4.4.2	MDR-TB	['input','Walker_2022','tbprofiler','tree','diff','Napier_2020']	tuberculosis: human-adapted	L4.4.2	Mycobacterium tuberculosis
SAMEA11207425	ERR7802000	WGS	UNIVERSITY OF BASEL, SWITZERLAND	ERX7369688	Illumina NovaSeq 6000	SINGLE		GENOMIC	ILLUMINA	ERS8856925	ERP134075	['ena-RUN-TAB-21-12-2021-17:16:01:241-10082','SAMEA11207425','ERS8856925','ERP134075','ena-EXPERIMENT-TAB-21-12-2021-17:16:01:241-10081','PRJEB49562','24685610','ERR7802000','G46817','9bc3fa2b-c877-4dc7-b821-d8f2b9e08e1b','ERX7369688','794708']	2019	2022-07-28T01:07:00.000Z			TZA	Africa			Homo sapiens	3	human																					372	372468608	107936409	PRJEB49562								input	tuberculosis: unclassified		Mycobacterium tuberculosis
SAMN07236410	SRR5709904	WGS	MAHIDOL UNIVERSITY	SRX2930473	Illumina HiSeq 2000	PAIRED	RANDOM	GENOMIC	ILLUMINA	SRS2293184	SRP109608	['SRR5709904','SRX2930473','SRS2293184','7236410','SAMN07236410','SRP109608','WMB392_DS-31586','PRJNA390052','HS007-PE-R00009_AH2J2MBBXX.WMB392-ACAGTCAT_S171_L004_R2.fastq','PRJNA390471','390471']	2012	2017-06-19T11:04:00.000Z		13.7563 N 100.5018 E	THA	Asia	Bangkok	sputum	Homo sapiens	3	human					S		R						R	S							226	226828200	100199120	PRJNA390471	CRyPTIC_WHO2021_PMC7612554							['Napier_2020','input','Walker_2022','Menardo_2021']	tuberculosis: human-adapted	L4.2.2	Mycobacterium tuberculosis
SAMN09399510	SRR7657761	WGS	BI	SRX4519378	HiSeq X Ten	PAIRED	RANDOM	GENOMIC	ILLUMINA	SRS3637857	SRP075210	['SRP075210','Mycobacterium tuberculosis 11158','318002','9399510','SAMN09399510','BI_3097','SRS3637857','PRJNA318002','SRR7657761','SRX4519378']	2016	2018-08-08T00:55:00.000Z			AZE	Asia		sputum	Homo sapiens	3	human																					1258	1258138946	280059054	PRJNA318002			99.62	1566457	54	lineage2.2.1	Pre-XDR-TB	['Menardo_2021','diff','input','tree','tbprofiler']	tuberculosis: human-adapted	L2	Mycobacterium tuberculosis
SAMN19774957	SRR14863392	WGS	UNIVERSITY COLLEGE DUBLIN	SRX11181022	NextSeq 500	PAIRED	RANDOM	GENOMIC	ILLUMINA	SRS9238552	SRP324648	['bp0','PRJNA739165','739165','SRS9238552','SRR14863392','AFBI8_S10_L001-4_R1_001.fastq.gz','SAMN19774957','AFBI8','SRP324648','SRX11181022','19774957']	2015	2022-04-07T08:43:00.000Z			IRL	Europe	Kerry		Bos taurus	3	domestic cattle																					282	282703741	123641660	PRJNA739165									NTM: avium complex		Mycobacterium avium subsp. paratuberculosis
SAMEA9581508	ERR6397152	WGS	NORWEGIAN INSTITUTE OF PUBLIC HEALTH	ERX6025204	NextSeq 500	PAIRED	RANDOM	GENOMIC	ILLUMINA	ERS7304225	ERP130987	['21732057','ERR6397152','PRJEB46761','ERX6025204','ena-RUN-NORWEGIAN INSTITUTE OF PUBLIC HEALTH-02-08-2021-14:30:27:254-7','7_Tigray_TB','ERS7304225','ena-EXPERIMENT-NORWEGIAN INSTITUTE OF PUBLIC HEALTH-02-08-2021-14:30:27:254-7','764147','ERP130987','26fc6a45-0ae1-47cf-9669-385a3f2b131a','SAMEA9581508']	2018	2021-10-12T05:44:00.000Z			ETH	Africa		sputum	Homo sapiens	3	human																					354	354484147	131144333	PRJEB46761			99.32	1826387	31	lineage4.2.2.1	MDR-TB	['tbprofiler','input','diff']	tuberculosis: unclassified		Mycobacterium tuberculosis
SAMEA13293457	ERR9119132	WGS	UNIVERSITY OF OXFORD, NUFFIELD DEPARTMENT OF MEDIC	ERX8662427	Illumina MiniSeq	PAIRED	RANDOM	GENOMIC	ILLUMINA	ERS10896384	ERP136043	['ERS10896384','run.7426.1.af134cd2309442a136ec8d0f3762c6d1','ERP136043','ERX8662427','30299416','862823','PRJEB51411','sample.7426.a19e3802','experiment.7426.8833ec27','SAMEA13293457','ERR9119132','project.SeqTreat_StJames1']	2017	2024-08-13T09:20:00.000Z			IRL	Europe																										312	312400371	111110779	PRJEB51411								CRyPTIC_SeqTreat_StJames	tuberculosis: unclassified		Mycobacterium tuberculosis
SAMN11338351	SRR8847009	WGS	FEDERAL RESEARCH AND CLINICAL CENTER OF PHYSICAL-CHEMICAL MEDICINE OF FMBA	SRX5634771	Illumina HiSeq 2500	PAIRED	RANDOM	GENOMIC	ILLUMINA	SRS4580559	SRP126249	['PRJNA421323','SRS4580559','SRX5634771','11338351','19','19_S33_R1_001.fastq.gz','421323','SRP126249','SAMN11338351','Mycobacterium tuberculosis 19','SRR8847009','bp0']		2019-04-04T05:39:00.000Z		60.010798 N 30.366788 E	RUS	Europe	Saint Petersburg	sputum	Homo sapiens	3	human																					1771	1771956800	1134156289	PRJNA421323								['Menardo_2021','input']	tuberculosis: human-adapted	L2	Mycobacterium tuberculosis
SAMEA1119130	ERR2513949	WGS	PHE	ERX2533159	Illumina MiSeq	PAIRED	RANDOM	GENOMIC	ILLUMINA	ERS2398539	ERP107961	['ERR2513949','sample.5846','PRJEB25991','10123076','run.5846','project.First_10k_genomes_study_set_4','ERS2398539','experiment.5846','ERX2533159','ERP107961','493034','SAMEA1119130']		2022-07-23T23:03:00.000Z			GBR	Europe	England									S		S					S	S								364	364821517	223401579	PRJEB25991	Walker_2022		97.21	1956477	66	lineage3	Sensitive	['Napier_2020','diff','tree','Walker_2022','tbprofiler','CRyPTIC_PHE','input']	tuberculosis: human-adapted	L3	Mycobacterium tuberculosis
SAMN31674290	SRR22250074	WGS	INSTITUTE OF CLINICAL PATHOLOGY AND MEDICAL RESEARCH	SRX18226844	NextSeq 500	PAIRED	RANDOM	GENOMIC	ILLUMINA	SRS15723192	SRP407089	['SAMN31674290','SRR22250074','31674290','899911','21-002-0248','21-002-0248_1.fastq.gz','PRJNA899911','SRS15723192','SRX18226844','bp0','SRP407089']	2021	2022-11-09T19:19:00.000Z			AUS	Oceania	NSW		Homo sapiens	3	human																					590	590606887	235235820	PRJNA899911			99.58	1963740	66	lineage3	Sensitive	['tree','diff','input','tbprofiler']	tuberculosis: unclassified		Mycobacterium tuberculosis
SAMN28052634	SRR19048561	WGS	NATIONAL INSTITUTE OF INFECTIOUS DISEASES "L. SPALLANZANI"	SRX15120166	Ion Torrent S5	SINGLE	RANDOM	GENOMIC	ION_TORRENT	SRS12864303	SRP373287	['28052634','SRR19048561','SRX15120166','PRJNA834606','SRP373287','SRS12864303','SP821.fastq','SP821','bp0','SAMN28052634','834606']	2018	2022-05-03T04:32:00.000Z		41.86 N 12.45 E	ITA	Europe	Rome	sputum	Homo sapiens	3	human																					110	110706781	84335892	PRJNA834606									tuberculosis: unclassified		Mycobacterium tuberculosis
SAMN30543622	SRR21277456	WGS	SCHOOL OF PUBLIC HEALTH, FUDAN UNIVERSITY	SRX17286714	Illumina HiSeq 2500	PAIRED	RANDOM	GENOMIC	ILLUMINA	SRS14851394	SRP394436	['bp0','SAMN30543622','SRS14851394','PRJNA874331','874331','SRP394436','J40','SRR21277456','J40_R1.fastq.gz','30543622','SRX17286714']	2015	2022-08-28T01:02:00.000Z			CHN	Asia	Eastern China		Homo sapiens	3	human																					1069	1069898400	424301139	PRJNA874331			99.52	1840562	63	lineage2.2.1	Sensitive	['input','tbprofiler','tree','diff']	tuberculosis: unclassified		Mycobacterium tuberculosis
SAMEA2533445	ERR550753	WGS	FZB	ERX509822	Illumina MiSeq	PAIRED		GENOMIC	ILLUMINA	ERS456847	ERP005779	['2477-10','PRJEB6273','5242722','ERX509822','SAMEA2533445','ERR550753','ena-STUDY-FZB-08-05-2014-02:23:48:240-40','325612','2477-10_lib1616_miseq_r0089_301bp','ERP005779','ERS456847']		2016-06-15T23:50:00.000Z																														810	810082476	491318903	PRJEB6273								input	MTBC		Mycobacterium tuberculosis complex sp.
SAMN31581309	SRR22175176	WGS	HAYSTACKANALYTICS PVT. LTD.	SRX18154079	HiSeq X Ten	PAIRED	PCR	GENOMIC	ILLUMINA	SRS15655330	SRP406075	['SO_8769_JJ_90','JJ-90_HA100.bam','SAMN31581309','SRR22175176','PRJNA897841','SRP406075','31581309','bp0','JJ-90_HA100','SRX18154079','SRS15655330','897841']	2019	2022-11-03T10:28:00.000Z			IND	Asia	Mumbai	sputum	Homo sapiens	3	human																					364	364157997	175376477	PRJNA897841			99.32	1952885	61	lineage2.2.1.1	Pre-XDR-TB	['tbprofiler','denylist','diff','input']	tuberculosis: unclassified		Mycobacterium tuberculosis
SAMEA1117985	ERR2512804	WGS	PHE	ERX2532014	Illumina MiSeq	PAIRED	RANDOM	GENOMIC	ILLUMINA	ERS2397394	ERP107961	['493034','PRJEB25991','ERS2397394','experiment.4420','ERX2532014','run.4420','SAMEA1117985','sample.4420','ERR2512804','ERP107961','10121931','project.First_10k_genomes_study_set_4']		2021-10-23T15:05:00.000Z			GBR	Europe	England									S		S					S	S								172	172015881	96011637	PRJEB25991	Walker_2022		99.21	988641	34	lineage1.1.2	Sensitive	['Napier_2020','CRyPTIC_PHE','input','tbprofiler','Walker_2022','diff','tree']	tuberculosis: human-adapted	L1.1.2	Mycobacterium tuberculosis
SAMD00292789	DRR286129	WGS	TOHOKUGL	DRX275586	Illumina NovaSeq 6000	PAIRED	RANDOM	GENOMIC	ILLUMINA	DRS193870	DRP007459	['SAMD00292789','DRP007459','743444','PRJDB11434','DRX275586','20009376','DRS193870','DRR286129']	2007	2021-07-02T13:37:00.000Z		34.793281 N 135.453215 E	JPN	Asia	Osaka, Toyonaka		Homo sapiens	3	human																					555	555108616	176673322	PRJDB11434									NTM: avium complex		Mycobacterium avium subsp. hominissuis
SAMEA2342433	ERR502401	WGS	SC	ERX467758	Illumina HiSeq 2000	PAIRED	RANDOM	GENOMIC	ILLUMINA	ERS400118	ERP003508	['Isoniazid_resistant_TB_outbreak_investigation-sc-2013-07-02T11:32:57Z-2688','230309','SC_EXP_12274_8#67','SC_RUN_12274_8#67','ERP003508','ERX467758','H103560010-sc-1657925','ERS400118','ERR502401','2776813','SAMEA2342433','PRJEB4239']		2014-06-10T21:20:00.000Z																														307	307561400	121194451	PRJEB4239			99.83	2742222	63	lineage4.6.2.2	HR-TB	['diff','input','tree','tbprofiler','Menardo_2021']	tuberculosis: human-adapted	L4	Mycobacterium tuberculosis
SAMN03648047	SRR2100874	WGS	UNIVERSITY OF OXFORD	SRX1095568	Illumina HiSeq 2500	PAIRED	RANDOM	GENOMIC	ILLUMINA	SRS991486	SRP061066	['SAMN03648047','SRX1095568','3648047','PRJNA282721','C00014793','282721','SRR2100874','964eed69-cff6-4be0-b12b-7908443bbf73_R00000039_v3.bam','SRS991486','SRP061066']		2015-07-23T15:27:00.000Z			GBR	Europe										S		R						S								244	244341600	161346096	PRJNA282721	CRyPTIC_WHO2021_PMC7612554		99.36	2283604	48	lineage2.2.1	HR-TB	['input','Menardo_2021','tree','Menardo_2018','Napier_2020','Walker_2022','diff','tbprofiler']	tuberculosis: human-adapted	L2.2.1	Mycobacterium tuberculosis
SAMN35982094	SRR25207296	WGS	CHINESE CENTER FOR DISEASE CONTROL AND PREVENTION	SRX20953937	Illumina HiSeq 2500	PAIRED	RANDOM	GENOMIC	ILLUMINA	SRS18230913	SRP448193	['SAMN35982094','SRS18230913','TBMDR482','SRR25207296','MDRTB482.bam','PRJNA987438','SRP448193','35982094','987438','bp0','SRX20953937']	2013	2023-10-16T21:55:00.000Z						sputum	Homo sapiens	3	human																					908	908927700	177990431	PRJNA987438									tuberculosis: unclassified		Mycobacterium tuberculosis
SAMN32818931	SRR23174347	WGS	AGRIFOOD AND BIOSCIENCES INSTITUTE	SRX19124939	Illumina HiSeq X	PAIRED	PCR	GENOMIC	ILLUMINA	SRS16524213	SRP418517	['SRR23174347','925930','SAMN32818931','bp0','TVR204','PRJNA925930','BTB_TVR_204_Bad_2015_6.263_NI_1.fastq.gz','SRP418517','BTB_TVR_204','32818931','SRX19124939','SRS16524213']	2015	2023-01-20T19:02:00.000Z			GBR	Europe			Meles meles	1	badger																					628	628584000	220228311	PRJNA925930			99.28	1835742	40	La1.8.1	Other	['tbprofiler','input','diff','tree']	tuberculosis: animal-adapted	La1	Mycobacterium bovis
SAMN06092557	SRR5067389	WGS	UNIVERSITY OF MELBOURNE	SRX2387687	Illumina HiSeq 2500	PAIRED	RANDOM	GENOMIC	ILLUMINA	SRS1829631	SRP094134	['SRR5067389','6092557','bp0','SRX2387687','02MTB1035_1.fastq.gz','PRJNA355614','SRP094134','SAMN06092557','HCMC0860','355614','SRS1829631']	2010-03	2016-12-01T20:57:00.000Z		10.82 N 106.63 E	VNM	Asia	Ho Chi Minh City	sputum	Homo sapiens	3	human																					285	285958168	144184975	PRJNA355614			99.52	1214431	41	lineage4.1.2.1	Sensitive	['Menardo_2021','Napier_2020','input','tbprofiler','diff','tree','Nimmo_2024']	tuberculosis: human-adapted	L4.1.2.1	Mycobacterium tuberculosis
SAMEA8994113	ERR6358814	WGS	INSTITUTE OF TROPICAL MEDICINE	ERX5990348	Illumina HiSeq 2500	PAIRED	RANDOM	GENOMIC	ILLUMINA	ERS6676806	ERP127219	['2007-00167','SAMEA8994113','ena-STUDY-Institute of tropical medicine-23-02-2021-16:38:38:170-1064','PRJEB43270','ena-RUN-Institute of tropical medicine-25-07-2021-13:14:35:850-110','20452226','ena-EXPERIMENT-Institute of tropical medicine-25-07-2021-13:14:35:850-110','725756','ERX5990348','ERR6358814','ERP127219','ERS6676806']	2007	2021-09-30T01:52:00.000Z			RWA	Africa		sputum	Homo sapiens	3	human																					1358	1358038951	631047153	PRJEB43270			99.73	1579025	54	lineage4.6.1.2	MDR-TB	['diff','input','tree','tbprofiler']	tuberculosis: unclassified		Mycobacterium tuberculosis
SAMEA3558727	ERR1035194	WGS	LSHTM	ERX1113992	Illumina MiSeq	PAIRED		GENOMIC	ILLUMINA	ERS865876	ERP011639	['PRJEB10385','ena-RUN-LSHTM-25-09-2015-14:04:49:460-619','ERS865876','297845','ERR1035194','ERP011639','4155023','mtb619','ena-STUDY-LSHTM-18-08-2015-18:02:02:463-104','ena-EXPERIMENT-LSHTM-25-09-2015-14:04:49:460-619','ERX1113992','SAMEA3558727']		2015-12-10T04:32:00.000Z			PRT	Europe						R	R		R	S	R	R		S	R	R	R	R	S							529	529796914	350224288	PRJEB10385	Coll_2018		99.74	756709	17	lineage4.3.4.2	HR-TB	['input','tbprofiler','Coll_2018','diff','tree','Napier_2020']	tuberculosis: human-adapted	L4.3.4.2	Mycobacterium tuberculosis
SAMEA115746584	ERR13285393	WGS	UNIVERSITY OF OXFORD, NUFFIELD DEPARTMENT OF MEDIC	ERX12655819	Illumina NovaSeq 6000	PAIRED	RANDOM PCR	GENOMIC	ILLUMINA	ERS20256468	ERP161058	['ERS20256468','SAMEA115746584','ERR13285393','ERX12655819','PRJEB76547','b28b5ff0-515d-42d2-bc0f-19e45ec26bb9','1124794','ERP161058','38db67aee5b9','webin-reads-38db67aee5b9','41890117']	2020	2024-08-10T07:27:00.000Z			USA	North America																										122	122395961	40644315	PRJEB76547								CRyPTIC_2024	tuberculosis: unclassified		Mycobacterium tuberculosis
SAMEA5189666	ERR4187967	WGS	WELLCOME SANGER INSTITUTE	ERX4149736	HiSeq X Ten	PAIRED	RANDOM	GENOMIC	ILLUMINA	ERS2997161	ERP021867	['PRJEB19799','SC_RUN_29589_2#94','ERR4187967','ERS2997161','Exploring_the_richness_of_Mycobacterium_bovis_strain_diversity-sc-4667','480613','15093168','16226bfa-ff90-11e8-9f73-3c4a9275d6c8','ERX4149736','SAMEA5189666','ERP021867','SC_EXP_29589_2#94']		2020-06-04T10:49:00.000Z			GBR	Europe																										280	280647090	71155600	PRJEB19799			99.47	1549025	52	La1.8.1	Other	['tree','bovis_GBR','input','diff','tbprofiler']	tuberculosis: animal-adapted	La1	Mycobacterium bovis
SAMN31038511	SRR21727879	WGS	WADSWORTH CENTER	SRX17723807	Illumina MiSeq	PAIRED	RANDOM	GENOMIC	ILLUMINA	SRS15253774	SRP338930	['PRJNA766641','SAMN31038511','SRS15253774','SRP338930','31038511','IDR2000197800','SRR21727879','IDR2000197800-01-01_S13_L001_R1_001.fastq.gz','766641','SRX17723807']	2020	2022-09-27T14:01:00.000Z			USA	North America	New York state		Homo sapiens	3	human																					263	263133412	169023612	PRJNA766641			99.35	775414	27	lineage4.3.3	Sensitive	['diff','tbprofiler','tree','input']	tuberculosis: unclassified		Mycobacterium tuberculosis
SAMEA5974839	ERR3559092	WGS	FUDAN UNIVERSITY	ERX3558843	Illumina HiSeq 2500	PAIRED	RANDOM PCR	GENOMIC	ILLUMINA	ERS3777677	ERP117507	['15230618','ERX3558843','ena-RUN-FUDAN UNIVERSITY-25-09-2019-16:05:21:787-20','SC0020','ERS3777677','PRJEB34582','SAMEA5974839','ena-EXPERIMENT-FUDAN UNIVERSITY-25-09-2019-16:05:21:787-20','ERR3559092','ERP117507','ena-STUDY-FUDAN UNIVERSITY-25-09-2019-16:05:44:667-292','639250']	2018	2020-06-13T18:12:00.000Z			CHN	Asia		sputum	Homo sapiens	3	human																					364	364184892	227930344	PRJEB34582			99.19	1758099	40	lineage2.2.1	Sensitive	['tree','tbprofiler','Menardo_2021','diff','input']	tuberculosis: human-adapted	L2	Mycobacterium tuberculosis
SAMEA7545677	ERR4812173	WGS	UNIVERSIDAD PERUANA CAYETANO HEREDIA	ERX4682163	Illumina NovaSeq 6000	PAIRED	RANDOM	GENOMIC	ILLUMINA	ERS5302333	ERP124939	['ERR4812173','sample.25710','SAMEA7545677','experiment.25710','ERS5302333','PRJEB41199','22465066','ERX4682163','773301','ERP124939','run.25710','project.Peru_Wellcome']	2019	2021-11-10T07:49:00.000Z			PER	South America						S				S	I	R	S	S				S		S	S	S	S	S	S	598	598051506	200703836	PRJEB41199	['CRyPTIC_reuse_table','Walker_2022']		99.67	1785917	61	lineage4	HR-TB	['tree','diff','CRyPTIC_UPCH','CRyPTIC_reuse_table','Walker_2022','input','tbprofiler','standford']	tuberculosis: unclassified		Mycobacterium tuberculosis
SAMEA1119470	ERR2514289	WGS	PHE	ERX2533499	Illumina HiSeq 2500	PAIRED	RANDOM	GENOMIC	ILLUMINA	ERS2398879	ERP107961	['PRJEB25991','ERP107961','run.6282','10123416','sample.6282','SAMEA1119470','ERS2398879','493034','ERR2514289','experiment.6282','project.First_10k_genomes_study_set_4','ERX2533499']		2022-07-20T23:00:00.000Z			GBR	Europe	England									S		S					S	S								734	734589028	444206272	PRJEB25991	Walker_2022		99.54	1656402	56	lineage3	Sensitive	['Walker_2022','CRyPTIC_PHE','tree','input','Shuaib_2022','diff','Napier_2020','tbprofiler']	tuberculosis: unclassified		Mycobacterium tuberculosis
SAMEA115745441	ERR13284229	WGS	UNIVERSITY OF OXFORD, NUFFIELD DEPARTMENT OF MEDIC	ERX12654655	Illumina MiSeq	PAIRED	RANDOM PCR	GENOMIC	ILLUMINA	ERS20255325	ERP161058	['2d4c90ac523d','SAMEA115745441','PRJEB76547','ERX12654655','ERP161058','ERR13284229','webin-reads-2d4c90ac523d','1124794','41889097','ERS20255325','b28b5ff0-515d-42d2-bc0f-19e45ec26bb9']	2020	2024-08-10T07:28:00.000Z			DEU	Europe																										406	406510964	252921001	PRJEB76547								CRyPTIC_2024	tuberculosis: unclassified		Mycobacterium tuberculosis
SAMN37848832	SRR26399512	WGS	UNIVERSITY OF MELBOURNE/ THE PETER DOHERTY INSTITUTE FOR INFECTION AND IMMUNITY	SRX22105479	Illumina HiSeq 4000	PAIRED	RANDOM	GENOMIC	ILLUMINA	SRS19170562	SRP466602	['Sample_913_1.fastq.gz','SAMN37848832','bp0','1028637','SRX22105479','Sample_913','SRS19170562','37848832','SRP466602','SRR26399512','PRJNA1028637']		2023-10-16T19:05:00.000Z		10.8231 N 106.6297 E	VNM	Asia	Ho Chi Minh City	sputum	Homo sapiens	3	human																					659	659159400	284617977	PRJNA1028637			99.56	1636125	56	lineage2.2.1	Sensitive	['diff','tbprofiler','input','tree']	tuberculosis: unclassified		Mycobacterium tuberculosis
SAMN06221435	SRR5181907	WGS	SAN DIEGO STATE UNIVERSITY	SRX2498016	PacBio RS	SINGLE		GENOMIC	PACBIO_SMRT	SRS1924869	SRP096895	['PRJNA353873','SRX2498016','6221435','SRP096895','m120322_065118_42152_c100304102550000001523012208061205_s1_p0.sts.csv','SAMN06221435','SRS1924869','4-0019','353873','SRR5181907']	2009	2017-01-17T14:23:00.000Z		33.94 S 25.60 E	ZAF	Africa		sputum	Homo sapiens	3	human																					165	165283809	707721111	PRJNA353873									tuberculosis: unclassified		Mycobacterium tuberculosis
SAMEA115738187	ERR13260443	WGS	UNIVERSITY OF OXFORD, NUFFIELD DEPARTMENT OF MEDIC	ERX12630856	Illumina NovaSeq 6000	PAIRED	RANDOM PCR	GENOMIC	ILLUMINA	ERS20247831	ERP161058	['41857289','b28b5ff0-515d-42d2-bc0f-19e45ec26bb9','ERS20247831','1124794','SAMEA115738187','ERP161058','PRJEB76547','73d496803fbb','ERR13260443','webin-reads-73d496803fbb','ERX12630856']	2021	2024-08-15T01:35:00.000Z			ZAF	Africa																										1136	1136117356	345292411	PRJEB76547								CRyPTIC_2024	tuberculosis: unclassified		Mycobacterium tuberculosis
SAMEA4798721	ERR2707006	WGS	INSTITUTE OF TROPICAL MEDICINE	ERX2721285	NextSeq 500	PAIRED	RANDOM	GENOMIC	ILLUMINA	ERS2618641	ERP109980	['ERP109980','DRC-070794','SAMEA4798721','ena-EXPERIMENT-Institute of tropical medicine-19-07-2018-15:36:42:892-97','PRJEB27847','ena-RUN-Institute of tropical medicine-19-07-2018-15:36:42:892-97','ERX2721285','ERS2618641','ERR2707006','10199313','ena-STUDY-Institute of tropical medicine-19-07-2018-15:36:50:145-547','494011']	2007	2018-10-09T04:57:00.000Z		4.4419° S, 15.2663° E	COD	Africa	Kinshasa	sputum	Homo sapiens	3	human																					959	959442704	427144065	PRJEB27847			99.68	1514237	50	lineage4.9	MDR-TB	['Menardo_2021','Napier_2020','input','tbprofiler','tree','diff']	tuberculosis: human-adapted	L4.9	Mycobacterium tuberculosis
SAMN08612918	SRR6785309	WGS	SAN RAFFAELE	SRX3744819	NextSeq 500	PAIRED	RANDOM	GENOMIC	ILLUMINA	SRS3001225	SRP128089	['5593-13_WGS','bp0','8612918','5593-13','428596','SRS3001225','SRR6785309','SRP128089','SRX3744819','SAMN08612918','5593-13_lib4049_nextseq_n0028_151bp.gatk.bam','PRJNA428596']		2018-02-27T06:05:00.000Z							Homo sapiens	3	human																					508	508453869	287111668	PRJNA428596			99.8	767249	19	lineage4.3.3	Sensitive	['diff','tree','tbprofiler','input']	tuberculosis: unclassified		Mycobacterium tuberculosis
SAMEA2159043	ERR369730	WGS	SC	ERX342439	Illumina HiSeq 2000	PAIRED	RANDOM	GENOMIC	ILLUMINA	ERS327822	ERP003508	['SAMEA2159043','SC_RUN_10665_8#58','SC_EXP_10665_8#58','Isoniazid_resistant_TB_outbreak_investigation-sc-2013-07-02T11:32:57Z-2688','PRJEB4239','230309','ERR369730','ERP003508','ERS327822','ERX342439','H111500010-sc-2013-07-18T13:33:58Z-1657716','2414438']		2014-03-08T13:13:00.000Z																														465	465632600	216027710	PRJEB4239			99.83	1850757	42	lineage4.6.2.2	HR-TB	['Menardo_2021','tree','input','tbprofiler','diff']	tuberculosis: human-adapted	L4	Mycobacterium tuberculosis
SAMEA3443195	ERR2517053	WGS	PHE	ERX2536268	Illumina HiSeq 2500	PAIRED	RANDOM	GENOMIC	ILLUMINA	ERS2401730	ERP107972	['experiment.9575','sample.9575','ERS2401730','ERX2536268','PRJEB26001','SAMEA3443195','10126390','ERP107972','ERR2517053','493039','project.First_10k_genomes_study_set_9','run.9575']		2021-10-23T20:12:00.000Z			GBR	Europe	England					S	S			R		R	S	S				R					S			346	346017708	189108418	PRJEB26001	Walker_2022		99.74	1905219	63	lineage2.2.1	MDR-TB	['tbprofiler','input','Walker_2022','tree','CRyPTIC_PHE','Napier_2020','diff']	tuberculosis: human-adapted	L2.2.1	Mycobacterium tuberculosis
SAMEA113981282	ERR11641188	WGS	NATIONAL INSTITUTE OF HEALTH DR. RICARDO JORGE	ERX11043158	NextSeq 2000	PAIRED	RANDOM	GENOMIC	ILLUMINA	ERS15964167	ERP111748	['PT_TB0600','PRJEB29446','INSA_27102018','36326935','505027','SAMEA113981282','ERS15964167','ERR11641188','ERX11043158','ERP111748']	2021	2023-10-05T14:53:00.000Z			PRT	Europe																										496	496800427	166848376	PRJEB29446			99.3	1695153	58	lineage4.1.2.1	Sensitive	['diff','tree','input','tbprofiler']	tuberculosis: unclassified		Mycobacterium tuberculosis
SAMEA5562504	ERR3276275	WGS	RIVM - NATIONAL INSTITUTE FOR PUBLIC HEALTH AND TH	ERX3303148	Illumina HiSeq 2500	SINGLE	RANDOM	GENOMIC	ILLUMINA	ERS3364535	ERP114661	['PRJEB32037','ERP114661','ena-RUN-RIVM - National Institute for Public Health and the Environment-10-04-2019-10:49:30:030-1120','ERS3364535','ena-EXPERIMENT-RIVM - National Institute for Public Health and the Environment-10-04-2019-10:49:30:030-1120','SAMEA5562504','ERX3303148','18-0005','ERR3276275','ena-STUDY-RIVM - National Institute for Public Health and the Environment-04-04-2019-10:46:49:835-53','532369','11397315']		2019-06-11T06:04:00.000Z			NLD	Europe																										839	839917958	218118311	PRJEB32037								Napier_2020	tuberculosis: human-adapted	L4.1.2.1	Mycobacterium tuberculosis
G1308													2015				ESP	Europe	province of Valencia					S					S																				No	99.71	1987998	93	lineage4.8	Sensitive	['TGU','tree','input','tbprofiler','diff']	tuberculosis: unclassified		Mycobacterium tuberculosis
SAMN09099724	SRR7070601	OTHER	MODMEDMICOXFORD	SRX4001142	Illumina MiSeq	PAIRED		OTHER	ILLUMINA	SRS3283228	SRP076676	['PRJNA302362','SRP076676','SRR7070601','302362','SRX4001142','SRS3283228','9099724','MMMOSAM:e245bd21-13a2-4512-9319-fbaf3f9a480e','SAMN09099724','MMMOSRA:e245bd21-13a2-4512-9319-fbaf3f9a480e']	2016	2018-04-26T14:30:00.000Z			GBR	Europe			Homo sapiens	3	human																					301	301474209	175897852	PRJNA302362									tuberculosis: unclassified		Mycobacterium tuberculosis
SAMEA3318379	ERR841395	WGS	STPH	ERX921482	Illumina HiSeq 2000	SINGLE	RANDOM	GENOMIC	ILLUMINA	ERS693860	ERP010057	['310441','PRJEB9003','ERX921482','ena-EXPERIMENT-STPH-31-03-2015-10:28:41:980-14','ena-STUDY-STPH-31-03-2015-10:28:44:864-101','ena-RUN-STPH-31-03-2015-10:28:41:980-14','LF1280','4449632','SAMEA3318379','ERS693860','ERP010057','ERR841395']		2016-01-31T08:11:00.000Z																														298	298837152	225702653	PRJEB9003								['Menardo_2018','Menardo_2021']	tuberculosis: human-adapted	L4	Mycobacterium tuberculosis
SAMN03263096	SRR1710064	WGS	FUDAN UNIVERSITY	SRX807383	Illumina HiSeq 2000	PAIRED	RANDOM	GENOMIC	ILLUMINA	SRS788987	SRP051093	['SAMN03263096','PRJNA270137','270137','Guangxi_452951','SRS788987','SRP051093','#8','3263096','SRR1710064','SRX807383','8']	2010	2014-12-13T17:53:00.000Z		23.18 N 109.25 E	CHN	Asia	Guangxi	sputum	Homo sapiens	3	human																					467	467567343	126309255	PRJNA270137			99.61	1934524	41	lineage2.1	Sensitive	['diff','Napier_2020','input','tbprofiler','tree']	tuberculosis: human-adapted	L2.1	Mycobacterium tuberculosis
SAMEA8955322	ERR6198204	WGS	ANSES	ERX5833349	NextSeq 500	PAIRED	RANDOM	GENOMIC	ILLUMINA	ERS6638085	ERP130302	['SAMEA8955322','ERR6198204','ena-STUDY-ANSES-05-07-2021-12:32:41:637-1413','ERP130302','webin-reads-10Z002121','30673217','876704','ERX5833349','PRJEB46102','ERS6638085','10Z002121']	2010	2022-09-15T07:52:00.000Z			FRA	Europe			Bos taurus	3	domestic cattle																					513	513318460	254708223	PRJEB46102								input	tuberculosis: animal-adapted	La1	Mycobacterium bovis
SAMN28052676	SRR19048707	WGS	NATIONAL INSTITUTE OF INFECTIOUS DISEASES "L. SPALLANZANI"	SRX15120020	Ion Torrent S5	SINGLE	RANDOM	GENOMIC	ION_TORRENT	SRS12864157	SRP373287	['834606','SRP373287','PRJNA834606','SP933.fastq','SRR19048707','28052676','SAMN28052676','SRX15120020','SP933','SRS12864157','bp0']	2019	2022-05-03T04:33:00.000Z		41.86 N 12.45 E	ITA	Europe	Rome	sputum	Homo sapiens	3	human																					172	172106087	130028889	PRJNA834606									tuberculosis: unclassified		Mycobacterium tuberculosis
SAMN08629439	SRR6797859	WGS	SAN RAFFAELE	SRX3756434	Illumina HiSeq 2500	PAIRED	RANDOM	GENOMIC	ILLUMINA	SRS3012128	SRP128089	['140180_WGS','PRJNA428596','8629439','140180','428596','SRP128089','SAMN08629439','140180_210916_BGD_210916_100.gatk.bam','SRS3012128','SRR6797859','bp0','SRX3756434']		2018-03-02T06:43:00.000Z			BGD	Asia			Homo sapiens	3	human					S		S		S				S	S				S			264	264762511	115693300	PRJNA428596	CRyPTIC_WHO2021_PMC7612554		98.77	2012512	42	lineage1.1.3.1	Other	['Walker_2022','tbprofiler','tree','Menardo_2021','input','diff']	tuberculosis: human-adapted	L1.1.3	Mycobacterium tuberculosis
SAMN14343961	SRR11564641	AMPLICON	RUTGERS UNIVERSITY NEWARK	SRX8133559	Illumina MiSeq	PAIRED	PCR	GENOMIC	ILLUMINA	SRS6496998	SRP256991	['SRR11564641','PRJNA608715','14343961','SRP256991','608715','SRX8133559','2492-DA-0753_S83_L001_R1_001.fastq','SRS6496998','2492-DA-0753','SAMN14343961']		2020-04-17T19:28:00.000Z			GHA	Africa		sputum	Homo sapiens	3	human																					18	18562430	7283623	PRJNA608715									tuberculosis: unclassified		Mycobacterium tuberculosis
SAMEA112805293	ERR11081489	WGS	FZB	ERX10528857	NextSeq 500	PAIRED		GENOMIC	ILLUMINA	ERS14812839	ERP010814	['ERX10528857','SAMEA112805293','ena-RUN-TAB-22-03-2023-09:21:25:424-113075','PRJEB9680','ERP010814','ERS14812839','ERR11081489','287903','33893390','ena-EXPERIMENT-TAB-22-03-2023-09:21:25:424-113074','5094-10','ena-STUDY-FZB-22-06-2015-17:16:39:392-292']		2023-07-21T04:08:00.000Z																														642	642057415	296693982	PRJEB9680			99.62	1601024	54	lineage4.8	Sensitive	['tbprofiler','diff','tree','input']	tuberculosis: unclassified		Mycobacterium tuberculosis
SAMEA104390555	ERR2245335	WGS	NORWEGIAN INSTITUTE OF PUBLIC HEALTH	ERX2297358	NextSeq 500	PAIRED	RANDOM	GENOMIC	ILLUMINA	ERS2008497	ERP105253	['PRJEB23495','429598','ena-EXPERIMENT-NORWEGIAN INSTITUTE OF PUBLIC HEALTH-15-01-2018-14:43:34:915-4','8367227','ERP105253','ena-RUN-NORWEGIAN INSTITUTE OF PUBLIC HEALTH-15-01-2018-14:43:34:915-4','CaseN3','ERS2008497','ena-STUDY-NORWEGIAN INSTITUTE OF PUBLIC HEALTH-17-11-2017-12:06:35:918-833','ERR2245335','SAMEA104390555','ERX2297358']	2002	2018-01-16T15:12:00.000Z			NOR	Europe		As reported: human host	Homo sapiens	3	human																					448	448460336	214363298	PRJEB23495			98.65	1462369	43	lineage3.1.1	Sensitive	['diff','input','Napier_2020','tbprofiler','tree']	tuberculosis: human-adapted	L3.1.1	Mycobacterium tuberculosis
SAMN41471485	SRR29096162	WGS	FIND, THE FOUNDATION FOR INNOVATIVE NEW DIAGNOSTICS	SRX24620408	Illumina HiSeq 2000	PAIRED	RANDOM	GENOMIC	ILLUMINA	SRS21357562	SRP507535	['SAMN41471485','924644_A3CB00231984','SRP507535','41471485','PRJNA1109295','SRR29096162','924644_A3CB00231984_R30571','SRS21357562','SRX24620408','1503502629369T-R30571_S6_R1_001.fastq.gz','1109295']	2015	2024-05-21T10:12:00.000Z			ZAF	Africa			Homo sapiens	3	human																					543	543125700	248905392	PRJNA1109295								WHO_mutations_2023	tuberculosis: unclassified		Mycobacterium tuberculosis
SAMN41724151	SRR29440853	WGS	SAPPHE	SRX24953554	NextSeq 500	PAIRED	RANDOM	GENOMIC	ILLUMINA	SRS21657265	SRP514414	['SRX24953554','1647161944_R1.fastq.gz','SRR29440853','1647161944','SRS21657265','1120504','SAMN41724151','PRJNA1120504','41724151','SRP514414']	2016	2024-06-17T19:11:00.000Z			AUS	Oceania			Homo sapiens	3	human																					650	650752652	290760714	PRJNA1120504									tuberculosis: unclassified		Mycobacterium tuberculosis
SAMEA104718716	ERR2446365	WGS	RIVM - NATIONAL INSTITUTE FOR PUBLIC HEALTH AND TH	ERX2465466	Illumina HiSeq 2500	SINGLE	RANDOM	GENOMIC	ILLUMINA	ERS2320099	ERP107526	['ERR2446365','ERP107526','PRJEB25592','ERS2320099','ena-STUDY-RIVM - National Institute for Public Health and the Environment-15-03-2018-13:44:58:461-243','WGSVNTR2016311','8820648','ena-EXPERIMENT-RIVM - National Institute for Public Health and the Environment-26-03-2018-16:05:17:752-311','448124','ena-RUN-RIVM - National Institute for Public Health and the Environment-26-03-2018-16:05:17:752-311','ERX2465466','SAMEA104718716']	2016	2019-06-11T18:01:00.000Z			NLD	Europe			Homo sapiens	3	human																					457	457494412	150011608	PRJEB25592								['Napier_2020','WGS_2016_NLD']	tuberculosis: human-adapted	L1.1.2	Mycobacterium tuberculosis
SAMN37210561	SRR25827540	WGS	HAYSTACKANALYTICS PVT. LTD.	SRX21548893	NextSeq 550	PAIRED	PCR	GENOMIC	ILLUMINA	SRS18756912	SRP457772	['bp0','PRJNA1011210','HAPL_580','SRP457772','SRX21548893','SRR25827540','SAMN37210561','SRS18756912','37210561','HAPL_580_R1.fastq.gz','1011210']		2023-08-31T12:31:00.000Z		20.5937 N 78.9629 E	IND	Asia		sputum	Homo sapiens	3	human																					1174	1174068254	530526863	PRJNA1011210								['denylist','input']	tuberculosis: unclassified		Mycobacterium tuberculosis
SAMN16207314	SRR12669294	WGS	COLORADO STATE UNIVERSITY	SRX9149758	NextSeq 500	SINGLE	RANDOM	GENOMIC	ILLUMINA	SRS7390543	SRP283472	['Ml3-17','Ml3-17_N-reads.fastq.gz','16207314','PRJNA664360','SAMN16207314','SRX9149758','bp0','SRR12669294','SRS7390543','664360','SRP283472']	2012	2020-09-18T11:39:00.000Z	Leprosy		MLI	Africa		skin	Homo sapiens	3	human																					810	810226040	280196656	PRJNA664360									leprosy		Mycobacterium leprae
SAMEA5282517	ERR3132267	WGS	INSTITUTE OF TROPICAL MEDICINE	ERX3161498	Illumina HiSeq 2500	PAIRED		GENOMIC	ILLUMINA	ERS3089785	ERP113530	['TDR-67','ena-RUN-Institute of tropical medicine-30-01-2019-09:12:38:010-196','SAMEA5282517','ena-EXPERIMENT-Institute of tropical medicine-30-01-2019-09:12:38:010-196','ERS3089785','545675','ERR3132267','ena-STUDY-Institute of tropical medicine-30-01-2019-09:12:41:917-8413','ERX3161498','PRJEB31023','ERP113530','11907255']		2019-05-31T13:59:00.000Z																														609	609489535	385355660	PRJEB31023			99.76	1683540	96	lineage4.6.1.2	MDR-TB	['input','tree','tbprofiler','TDR_strain_bank_2','diff']	tuberculosis: unclassified		Mycobacterium tuberculosis
SAMEA7561112	ERR4828675	WGS	OUCRU-HCMC	ERX4698659	NextSeq 500	PAIRED	RANDOM	GENOMIC	ILLUMINA	ERS5317748	ERP124982	['ERS5317748','project.Vietnam','ERX4698659','experiment.12474','SAMEA7561112','773308','ERP124982','sample.12474','22476682','PRJEB41241','run.12474','ERR4828675']		2021-11-11T06:51:00.000Z			VNM	Asia	Ho Chi Minh City					S				S		S	S	S				S		S	S	S	S	S	S	282	282895782	133478551	PRJEB41241	['Walker_2022','CRyPTIC_reuse_table']							['CRyPTIC_reuse_table','CRyPTIC_OUCRU','input','Walker_2022']	tuberculosis: unclassified		Mycobacterium tuberculosis
SAMEA1523380	ERR171144	WGS	SC	ERX147033	Illumina HiSeq 2000	PAIRED	RANDOM	GENOMIC	ILLUMINA	ERS124363	ERP001037	['PRJEB2777','ERS124363','ERX147033','204473','SC_EXP_8080_8#17','200066-sc-2012-04-04T13:41:03Z-1397514','1179631','ERR171144','Relapse_and_Reinfection_in_Tuberculosis-sc-2011-11-29T12:38:29Z-2045','SAMEA1523380','ERP001037','SC_RUN_8080_8#17']		2014-10-22T03:51:00.000Z			ZAF	Africa	Durban	sputum	Homo sapiens	3	human																					798	798102000	344556460	PRJEB2777			99.56	1705905	39	lineage2.2.1	Sensitive	['tbprofiler','diff','Napier_2020','tree','input']	tuberculosis: human-adapted	L2.2.1	Mycobacterium tuberculosis
SAMEA1556538	ERR181752	WGS	SC	ERX157862	Illumina HiSeq 2000	PAIRED	RANDOM	GENOMIC	ILLUMINA	ERS142277	ERP001072	['ERS142277','SAMEA1556538','ERR181752','1779092','204548','ERP001072','SC_RUN_8233_5#79','ERX157862','SC_EXP_8233_5#79','Karonga_Prevention_Study__KPS____whole_genome_sequ','Karonga_Prevention_Study__KPS____whole_genome_sequencing_in_a_whole_population-sc-2011-12-13T10:33:26Z-2066','PRJEB2794','8000462-sc-2012-05-29T15:12:58Z-1429192']	2007	2012-10-23T11:26:00.000Z			MWI	Africa	Karonga	sputum	Homo sapiens	3	human							S						S								266	266657800	134699019	PRJEB2794	Coll_2018		99.25	2371455	53	lineage1.1.3.2	Sensitive	['diff','tbprofiler','Menardo_2021','Menardo_2018','Napier_2020','input','Coll_2018','Karonga_Prevention_Study']	tuberculosis: human-adapted	L1.1.3.2	Mycobacterium tuberculosis
SAMN30951448	SRR21658639	WGS	WADSWORTH CENTER	SRX17658466	Illumina MiSeq	PAIRED	RANDOM	GENOMIC	ILLUMINA	SRS15190736	SRP338930	['SRS15190736','SRX17658466','IDR1600033672','766641','SRP338930','SAMN30951448','PRJNA766641','SRR21658639','30951448','IDR1600033672-01-01_S9_L001_R1_001.fastq.gz']	2016	2022-09-21T11:33:00.000Z			USA	North America	New York state		Homo sapiens	3	human																					467	467653016	308835739	PRJNA766641			99.6	732035	35	lineage4.6.2.2	Sensitive	['diff','tbprofiler','input','tree']	tuberculosis: unclassified		Mycobacterium tuberculosis
SAMN07659106	SRR6045467	WGS	MODMEDMICOXFORD	SRX3192399	Illumina MiSeq	PAIRED	RANDOM	GENOMIC	ILLUMINA	SRS2520182	SRP117784	['PRJNA401515','MMMOSRA:879689f6-32ef-4287-a952-4c3b7fbf1d7e','7659106','401515','SRX3192399','SRR6045467','SRP117784','MMMOSAM:879689f6-32ef-4287-a952-4c3b7fbf1d7e','SRS2520182','SAMN07659106']	2016	2017-10-27T16:34:00.000Z			GBR	Europe	Oxford		Homo sapiens	3	human																					528	528655319	340960622	PRJNA401515			99.45	1436561	45	lineage2.2.1	Other	['diff','tbprofiler','tree','input']	tuberculosis: unclassified		Mycobacterium tuberculosis
SAMN40475100	SRR28388231	AMPLICON	HARVARD TH CHAN SCHOOL OF PUBLIC HEALTH	SRX23993240	Illumina MiSeq	PAIRED	PCR	GENOMIC	ILLUMINA	SRS20790357	SRP496435	['SRP496435','SRR28388231','bp0','13718_Acc gr 5','40475100','13718-S-Accgr5_S25_L001_R1_001.fastq.gz','PRJNA1088513','SRX23993240','1088513','SRS20790357','SAMN40475100']		2024-03-21T19:32:00.000Z			USA	North America	PA, Upitt	As reported: Gran	Macaca fascicularis	3	crab-eating macaque																					39	39914534	22301735	PRJNA1088513									tuberculosis: human-adapted	L4	Mycobacterium tuberculosis	Erdman
SAMN06251285	SRR5535926	WGS	BI	SRX2805516	Illumina HiSeq 2500	PAIRED	PCR	GENOMIC	ILLUMINA	SRS2185340	SRP077478	['G08361','SRX2805516','BI_2000','6251285','PRJNA300846','SAMN06251285','SRR5535926','SRS2185340','300846','SRP077478']	2013	2017-05-12T16:40:00.000Z			BWA	Africa		sputum	Homo sapiens	3	human																					201	201871326	113959737	PRJNA300846			92.49	942391	19	lineage1.2.2.2	HR-TB	['IeDEA','Menardo_2021','tbprofiler','diff','input']	tuberculosis: human-adapted	L1.2.2	Mycobacterium tuberculosis
SAMEA110013007	ERR9786507	WGS	INSTITUTE OF TROPICAL MEDICINE	ERX9333783	Illumina HiSeq 2500	PAIRED	RANDOM	GENOMIC	ILLUMINA	ERS12087272	ERP137916	['844815','ERS12087272','ERP137916','ena-RUN-TAB-27-05-2022-13:53:26:384-11675','SAMEA110013007','PRJEB53138','ERX9333783','ERR9786507','ECF-13-J203','ena-EXPERIMENT-TAB-27-05-2022-13:53:26:384-11674','29000093','0efe4541-10cd-4d79-a29f-96d29eadb5f3']	2013	2022-06-25T18:13:00.000Z			GMB	Africa		sputum	Homo sapiens	3	human																					438	438158119	278526104	PRJEB53138			98.28	1509174	68	lineage4.7	Sensitive	['tbprofiler','input','diff','WGS_2011-2014_GMB','tree']	tuberculosis: unclassified		Mycobacterium tuberculosis
SAMN11489265	SRR8948360	AMPLICON	NATIONAL DEFENSE MEDICAL COLLEGE	SRX5728379	MinION	SINGLE	PCR	GENOMIC	OXFORD_NANOPORE	SRS4666133	SRP193618	['SAMN11489265','SRR8948360','NDMCTB5_Run2_guppy_0072000.fastq','SRS4666133','NDMCTB5_MinION_1D2_36k','PRJNA534373','534373','SRX5728379','11489265','bp0','SRP193618']		2019-04-24T02:06:00.000Z			JPN	Asia			Homo sapiens	3	human																					3	3515891	3351801	PRJNA534373									tuberculosis: unclassified		Mycobacterium tuberculosis
SAMEA115749905	ERR13290746	WGS	UNIVERSITY OF OXFORD, NUFFIELD DEPARTMENT OF MEDIC	ERX12661232	Illumina HiSeq 4000	PAIRED	RANDOM PCR	GENOMIC	ILLUMINA	ERS20266192	ERP161058	['ERX12661232','ERR13290746','b28b5ff0-515d-42d2-bc0f-19e45ec26bb9','1124794','ERP161058','webin-reads-4984560ba41f','SAMEA115749905','4984560ba41f','PRJEB76547','41908863','ERS20266192']	2019	2024-08-09T23:27:00.000Z			TWN	Asia																										586	586913100	250142566	PRJEB76547								CRyPTIC_2024	tuberculosis: unclassified		Mycobacterium tuberculosis
SAMEA112803520	ERR11043829	WGS	FZB	ERX10490620	NextSeq 500	PAIRED		GENOMIC	ILLUMINA	ERS14811066	ERP010814	['1625-98','ena-RUN-TAB-21-03-2023-10:23:42:889-78604','33855575','SAMEA112803520','ERP010814','ena-EXPERIMENT-TAB-21-03-2023-10:23:42:889-78603','287903','PRJEB9680','ERR11043829','ERX10490620','ERS14811066','ena-STUDY-FZB-22-06-2015-17:16:39:392-292']		2023-07-21T01:53:00.000Z																														670	670057516	312278446	PRJEB9680			91.49	1282410	35	lineage2.2.1	Pre-XDR-TB	['diff','tbprofiler','tree','input']	tuberculosis: unclassified		Mycobacterium tuberculosis
SAMEA2661012	ERR736838	WGS	SC	ERX680529	Illumina HiSeq 2000	PAIRED	RANDOM	GENOMIC	ILLUMINA	ERS510226	ERP001072	['83180-sc-2020718','ERS510226','SC_EXP_14555_8#37','SAMEA2661012','SC_RUN_14555_8#37','PRJEB2794','ERR736838','Karonga_Prevention_Study__KPS____whole_genome_sequencing_in_a_whole_population-sc-2011-12-13T10:33:26Z-2066','ERX680529','ERP001072','Karonga_Prevention_Study__KPS____whole_genome_sequ','204548','3304607']		2016-01-18T10:07:00.000Z			MWI	Africa	Karonga																									596	596638200	291944337	PRJEB2794			99.53	1626439	37	lineage3.1.1	Sensitive	['Menardo_2018','tree','input','tbprofiler','diff','Menardo_2021','Karonga_Prevention_Study']	tuberculosis: human-adapted	L3.1.1	Mycobacterium tuberculosis
SAMN13568305	SRR10808965	WGS	RADBOUDUMC	SRX7482950	NextSeq 500	PAIRED	PCR	GENOMIC	ILLUMINA	SRS5925827	SRP239172	['13568305','1102563','bp0','SRS5925827','PRJNA595834','1102563_R1.fastq.gz','595834','SAMN13568305','SRX7482950','SRP239172','SRR10808965']	2016	2019-12-31T09:06:00.000Z			IDN	Asia	Bandung	sputum	Homo sapiens	3	human																					823	823656857	343768488	PRJNA595834			99.47	1758276	59	lineage4.1.2.1	Sensitive	['diff','TANDEM','tree','Menardo_2021','tbprofiler','input']	tuberculosis: human-adapted	L4	Mycobacterium tuberculosis
SAMEA2535287	['ERR553299','ERR553300','ERR553298']	WGS		['ERX512367','ERX512368','ERX512369']	['Illumina HiSeq 2500','Illumina MiSeq']	PAIRED		GENOMIC	ILLUMINA	ERS458689		['ena-STUDY-FZB-22-06-2015-17:16:39:392-292','8366-05_genoscreen_genoscreen_2013-10-31_101bp','ERS458689','8366-05_lib25_miseq_q009_151bp','ERR553298','325612','ERR553299','287903','8366-05_gatc_gatc_2012-01-05_51bp','8366-05','3794395','SAMEA2535287','ERR553300','ERX512367','ERP005779','ERX512368','ERP010814','ena-STUDY-FZB-08-05-2014-02:23:48:240-40','PRJEB6273','PRJEB9680','ERX512369']																																2269	2269815310	1544214815	['PRJEB6273','PRJEB9680']			99.66	4370639	101	lineage4.3.4.2	Sensitive	['Menardo_2018','Menardo_2021','Napier_2020','tbprofiler','diff','tree','input']	tuberculosis: human-adapted	L4.3.4.2	Mycobacterium tuberculosis
SAMEA12854157	ERR11245175	WGS	SWISS TROPICAL AND PUBLIC HEALTH INSTITUTE	ERX10653379	Illumina NovaSeq 6000	SINGLE	RANDOM	GENOMIC	ILLUMINA	ERS10461046	ERP135175	['SAMEA12854157','ena-RUN-TAB-17-04-2023-19:57:14:514-6448','G46016','ERX10653379','34307725','ERR11245175','8cc6b8bd-130a-4c76-a0b2-3197bafe5cc6','ena-EXPERIMENT-TAB-17-04-2023-19:57:14:513-6447','ERP135175','ERS10461046','930268','PRJEB50582']	2016	2023-07-27T11:24:00.000Z			GEO	Asia		sputum																								473	473440732	149028039	PRJEB50582									tuberculosis: unclassified		Mycobacterium tuberculosis
SAMEA115744290	ERR13273184	WGS	UNIVERSITY OF OXFORD, NUFFIELD DEPARTMENT OF MEDIC	ERX12643610	NextSeq 500	PAIRED	RANDOM PCR	GENOMIC	ILLUMINA	ERS20254174	ERP161058	['ERX12643610','ERS20254174','ERR13273184','4f7cc725996b','SAMEA115744290','ERP161058','webin-reads-4f7cc725996b','PRJEB76547','b28b5ff0-515d-42d2-bc0f-19e45ec26bb9','1124794','41870282']	2020	2024-08-08T11:13:00.000Z			DEU	Europe																										1009	1009663132	432947464	PRJEB76547								CRyPTIC_2024	tuberculosis: unclassified		Mycobacterium tuberculosis
SAMEA12855232	ERR11246203	WGS	SWISS TROPICAL AND PUBLIC HEALTH INSTITUTE	ERX10654407	Illumina NovaSeq 6000	SINGLE	RANDOM	GENOMIC	ILLUMINA	ERS10462120	ERP135175	['ERP135175','ERS10462120','SAMEA12855232','930268','ena-EXPERIMENT-TAB-17-04-2023-19:57:14:982-8503','ERX10654407','PRJEB50582','ERR11246203','ena-RUN-TAB-17-04-2023-19:57:14:982-8504','34308799','8cc6b8bd-130a-4c76-a0b2-3197bafe5cc6','G46389']	2016	2023-07-27T11:31:00.000Z			GEO	Asia		sputum																								557	557444755	183360499	PRJEB50582									tuberculosis: unclassified		Mycobacterium tuberculosis
SAMN18118491	SRR13837756	WGS	UNIVERISTY OF ANTWERP	SRX10216361	Illumina HiSeq 2500	PAIRED		GENOMIC	ILLUMINA	SRS8361249	SRP308980	['SRR13837756','bp0','SRX10216361','SRP308980','STUDYCOV5-FASTA9-MCOV5-CONTHsap-CPER5-SEED1434026318.R1.fastq.gz','SRS8361249','SAMN18118491','706121','PRJNA706121','COV5-FASTA9-MCOV5-CONTHsap-CPER5-SEED1434026318','ID1434026318','18118491']	2021	2021-03-03T03:54:00.000Z						simulated/in silico																								23	23218500	12244140	PRJNA706121								['denylist','input','laboratory_synthetic']	tuberculosis: human-adapted	L4	Mycobacterium tuberculosis	H37Rv
SAMN15772906	SRR12420414	WGS	FUDAN UNIVERSITY	SRX8916289	Illumina HiSeq 2500	PAIRED	RANDOM PCR	GENOMIC	ILLUMINA	SRS7172861	SRP276868	['SRX8916289','PRJNA656167','XZ10048_R1.fastq.gz','15772906','SRR12420414','p393','SAMN15772906','XZ10048','SRP276868','656167','bp0','SRS7172861']	2010	2020-08-10T10:32:00.000Z			CHN	Asia	Tibet	sputum	Homo sapiens	3	human																					538	538335900	208974090	PRJNA656167			98.93	1636338	48	lineage2.2.1	Sensitive	['diff','tbprofiler','input','tree']	tuberculosis: unclassified		Mycobacterium tuberculosis
SAMEA7156358	['ERR5863674','ERR5863673']	WGS		['ERX5509469','ERX5509468']	Illumina HiSeq 2500	PAIRED		GENOMIC	ILLUMINA	ERS4916821		['674180','G03081','PRJEB39561','ERS4916821','ERR5863673','SRS8942209','ena-STUDY-Swiss Tropical and Public Health Institute-27-07-2020-11:23:30:592-1894','ERX5509469','ERX5509468','ena-EXPERIMENT-Swiss Tropical and Public Health Institute-03-05-2021-19:33:15:103-137','SAMEA7156358','ERP123095','ena-RUN-Swiss Tropical and Public Health Institute-03-05-2021-19:33:15:103-137','19060680','ERR5863674','ena-EXPERIMENT-Swiss Tropical and Public Health Institute-03-05-2021-19:33:15:103-138','ena-RUN-Swiss Tropical and Public Health Institute-03-05-2021-19:33:15:103-138']					GEO	Asia																										967	967215390	531743901	PRJEB39561								['input','R-MDR_GEO']	tuberculosis: unclassified		Mycobacterium tuberculosis
SAMN09867620	SRR11342646	WGS	UNIVERSITY COLLEGE LONDON	SRX7945659	NextSeq 500	PAIRED	Hybrid Selection	GENOMIC	ILLUMINA	SRS3696209	SRP158465	['SRR11342646','SRX7945659','9867620','SAMN09867620','SRP158465','BH052_S','BH052SA_S','486713','SRS3696209','PRJNA486713','BH052_S_R1.fastq.gz']	2016	2020-03-18T14:59:00.000Z		51.52 N 0.06 W	GBR	Europe	London	sputum	Homo sapiens	3	human																					1712	1712648716	779027163	PRJNA486713			86.77	1444057	27	lineage3	HR-TB	['intrapatient_cultured_vs_raw','input','tbprofiler']	tuberculosis: unclassified		Mycobacterium tuberculosis
SAMEA115748795	ERR13289650	WGS	UNIVERSITY OF OXFORD, NUFFIELD DEPARTMENT OF MEDIC	ERX12660076	Illumina MiSeq	PAIRED	RANDOM PCR	GENOMIC	ILLUMINA	ERS20265082	ERP161058	['b28b5ff0-515d-42d2-bc0f-19e45ec26bb9','ERS20265082','1124794','ERR13289650','41891508','SAMEA115748795','ERP161058','ERX12660076','webin-reads-95a9922dc3e6','PRJEB76547','95a9922dc3e6']	2017	2024-08-10T16:26:00.000Z			GBR	Europe																										148	148635735	94828338	PRJEB76547								CRyPTIC_2024	tuberculosis: unclassified		Mycobacterium tuberculosis
SAMEA7280204	ERR4553462	WGS	INSTITUTE OF TROPICAL MEDICINE	ERX4489832	Illumina HiSeq 2500	PAIRED	RANDOM	GENOMIC	ILLUMINA	ERS5040805	ERP123102	['ena-RUN-Institute of tropical medicine-28-08-2020-16:29:08:348-60','ena-STUDY-Institute of tropical medicine-27-07-2020-14:37:16:152-1905','SAMEA7280204','ena-EXPERIMENT-Institute of tropical medicine-28-08-2020-16:29:08:348-60','PRJEB39569','660147','ITM2005-02896','ERX4489832','15937251','ERS5040805','ERR4553462','ERP123102']	2005	2020-08-29T18:37:00.000Z			BGD	Asia		sputum	Homo sapiens	3	human																					268	268080870	116126882	PRJEB39569			99.88	1637494	57	lineage4.8	MDR-TB	['input','tree','tbprofiler','diff']	tuberculosis: unclassified		Mycobacterium tuberculosis
SAMN42730579	SRR29914427	WGS	THE FIRST AFFILIATED HOSPITAL OF NANCHANG UNIVERSITY	SRX25409415	Illumina HiSeq 2000	PAIRED	PCR	GENOMIC	ILLUMINA	SRS22070441	SRP475905	['PRJNA1044236','1044236','SRS22070441','SRX25409415','SRR29914427','191927','191927_L4_1.fq.gz','SRP475905','SAMN42730579','42730579']	2019	2024-07-22T12:22:00.000Z		28 N 115 E	CHN	Asia	Jiangxi	sputum	Homo sapiens	3	human																					1364	1364744100	465667933	PRJNA1044236									tuberculosis: unclassified		Mycobacterium tuberculosis
SAMEA13292670	ERR9119534	WGS	UNIVERSITY OF OXFORD, NUFFIELD DEPARTMENT OF MEDIC	ERX8662083	NextSeq 500	PAIRED	RANDOM	GENOMIC	ILLUMINA	ERS10895600	ERP136042	['862822','ERP136042','ERS10895600','SAMEA13292670','PRJEB51410','ERX8662083','30299166','experiment.2046.84c937f8','sample.2046.73eb3fab','ERR9119534','run.2046.1.02944b64159ce8acb51fc348652e5345','project.SeqTreat_Borstel1']		2024-08-08T10:39:00.000Z																														896	896067092	402461739	PRJEB51410								CRyPTIC_SeqTreat_Borstel	tuberculosis: unclassified		Mycobacterium tuberculosis
SAMN31047233	SRR21745976	AMPLICON	TAIWAN CENTERS FOR DISEASE CONTROL	SRX17741536	Ion Torrent S5	SINGLE	PCR	GENOMIC	ION_TORRENT	SRS15270406	SRP400129	['IonXpress_033.210200010.fastq','31047233','884755','SRS15270406','S011','SRP400129','SRX17741536','SAMN31047233','PRJNA884755','SRR21745976','tNGS-TWCDC011']	2021	2022-09-28T19:38:00.000Z		25.02 N 121.35 E	TWN	Asia		lung	Homo sapiens	3	human																					66	66578464	51645252	PRJNA884755									tuberculosis: unclassified		Mycobacterium tuberculosis
SAMN05575168	SRR4033103	WGS	HARVARD MEDICAL SCHOOL	SRX2024435	Illumina HiSeq 2000	PAIRED	RANDOM	GENOMIC	ILLUMINA	SRS1618864	SRP082185	['PRJNA323744','P15-Lung3-A6','SRS1618864','SAMN05575168','SRX2024435','323744','SRP082185','5575168','SRR4033103','719-L3A6_2.fastq.gz']	2013-01	2016-08-15T23:05:00.000Z		29.6483 S 30.3318 E	ZAF	Africa	Kwazulu-Natal	lung	Homo sapiens	3	human																					123	123537342	86396431	PRJNA323744								['intrapatient_ZAF','denylist','Napier_2020','input']	tuberculosis: human-adapted	L4.1.2	Mycobacterium tuberculosis
SAMN42410136	SRR29772406	WGS	INDIAN COUNCIL FOR MEDICAL RESEARCH NATIONAL INSTITUTE OF RESEARCH IN TUBERCULOSIS	SRX25272644	Illumina MiSeq	PAIRED	PCR	GENOMIC	ILLUMINA	SRS21957079	SRP367420	['42410136','27256741','PRJNA822663','SRX25272644','bp0','SRP367420','SRS21957079','SAMN42410136','SRR29772406','MD224_R1.fastq.gz','822663','MD224']	2022	2024-07-11T01:34:00.000Z		13.07265210 N 80.25039808 E	IND	Asia			Homo sapiens	3	human																					977	977353842	404107092	PRJNA822663									tuberculosis: unclassified		Mycobacterium tuberculosis
SAMEA5561989	ERR3275761	WGS	RIVM - NATIONAL INSTITUTE FOR PUBLIC HEALTH AND TH	ERX3302634	Illumina HiSeq 2500	SINGLE	RANDOM	GENOMIC	ILLUMINA	ERS3364021	ERP114661	['ena-EXPERIMENT-RIVM - National Institute for Public Health and the Environment-10-04-2019-10:49:30:013-606','ERX3302634','ena-RUN-RIVM - National Institute for Public Health and the Environment-10-04-2019-10:49:30:013-606','ERP114661','ena-STUDY-RIVM - National Institute for Public Health and the Environment-04-04-2019-10:46:49:835-53','ERR3275761','SAMEA5561989','532369','PRJEB32037','ERS3364021','11396801','17-0124']		2019-06-11T06:09:00.000Z			NLD	Europe																										660	660728153	195676091	PRJEB32037								Napier_2020	tuberculosis: human-adapted	L3.1.1	Mycobacterium tuberculosis
SAMEA12029403	ERR7821208	WGS	IBV_CSIC	ERX7388194	Illumina MiSeq	PAIRED	RANDOM	GENOMIC	ILLUMINA	ERS9676378	ERP134194	['PRJEB49677','805472','SAMEA12029403','ERX7388194','MZ86m','WGS_MTBC_TOSSE2','ERS9676378','ERP134194','ERR7821208','25830069']		2022-07-21T00:31:00.000Z																														867	867915017	463640420	PRJEB49677			99.65	1788313	80	lineage4.3.3	Sensitive	['tree','tbprofiler','input','diff']	tuberculosis: unclassified		Mycobacterium tuberculosis
SAMN31695978	SRR22263639	AMPLICON	UNIVERSITY OF WISCONSIN-MADISON	SRX18239759	Illumina MiSeq	PAIRED	PCR	GENOMIC	ILLUMINA	SRS15735620	SRP407506	['31695978','SRS15735620','SRP407506','900591','PRJNA900591','SRX18239759','bp0','SRR22263639','V02-351-19-L-Cran-HLN2-gran_S67_L001_R1_001.fastq','V02-351-19-L-Cran-HLN2-gran_S67','SAMN31695978']	2021-08	2022-11-11T14:44:00.000Z			USA	North America	Pittsburgh	lymph node	Macaca fascicularis	3	crab-eating macaque																					68	68463098	49780314	PRJNA900591									tuberculosis: human-adapted	L4	Mycobacterium tuberculosis	Erdman
SAMEA7551822	ERR4818458	WGS	PUBLIC HEALTH ENGLAND	ERX4688300	Illumina MiSeq	PAIRED	RANDOM	GENOMIC	ILLUMINA	ERS5308470	ERP124941	['ERR4818458','ERP124941','773303','ERS5308470','SAMEA7551822','PRJEB41201','sample.21278','project.PHE-TB','experiment.21278','run.21278','22471215','ERX4688300']		2021-11-10T19:14:00.000Z			GBR	Europe																										220	220537071	148639462	PRJEB41201								['input','CRyPTIC_PHE']	tuberculosis: unclassified		Mycobacterium tuberculosis
SAMN35721610	SRR24904267	WGS	NATIONAL UNIVERSITY HOSPITAL	SRX20665634	Illumina NovaSeq 6000	PAIRED	RANDOM	GENOMIC	ILLUMINA	SRS17961680	SRP443033	['35721610','bp0','983112','SAMN35721610','SRS17961680','PRJNA983112','SRP443033','mv145','SRX20665634','MV145_DKDN220017343-1A_H7YMHDSX5_L1_1.fq.gz','SRR24904267']	2020	2023-06-13T07:09:00.000Z			SGP	Asia		sputum	Homo sapiens	3	human																					1732	1732891500	558901116	PRJNA983112									NTM: avium complex		Mycobacterium avium complex sp.
SAMN41416957	SRR29050712	WGS	FIND, THE FOUNDATION FOR INNOVATIVE NEW DIAGNOSTICS	SRX24575825	Illumina HiSeq 2000	PAIRED	RANDOM	GENOMIC	ILLUMINA	SRS21315914	SRP507535	['SRS21315914','1109295','41416957','SAMN41416957','456AC9_52D7730C9A2A','SRR29050712','SRX24575825','PRJNA1109295','TB-IS-1051-121175H_S229_R1_001.fastq.gz','SRP507535','456AC9_52D7730C9A2A_121175']		2024-05-16T09:57:00.000Z							Homo sapiens	3	human																					420	420330244	187004890	PRJNA1109295								WHO_mutations_2023	tuberculosis: unclassified		Mycobacterium tuberculosis
SAMN43535585	SRR30629446	WGS	MINISTRY OF PUBLIC HEALTH (THAILAND)	SRX26051388	NextSeq 500	PAIRED	RANDOM	GENOMIC	ILLUMINA	SRS22621809	SRP503470	['MTBCR170732_S142_1.fastq.gz','SRP503470','SRS22621809','43535585','SAMN43535585','MTBCR170732','SRR30629446','SRX26051388','833906','PRJNA833906']	2019	2024-09-11T03:40:00.000Z		19.9105 N 99.8406 E	THA	Asia	Chiang Rai	sputum	Homo sapiens	3	human																					304	304457514	132165326	PRJNA833906									tuberculosis: human-adapted	L2.2	Mycobacterium tuberculosis
SAMEA7562228	ERR4829789	WGS	SAN RAFFAELE SCIENTIFIC INSTITUTE	ERX4699773	NextSeq 500	PAIRED	RANDOM	GENOMIC	ILLUMINA	ERS5318862	ERP124983	['run.31088','SAMEA7562228','ERX4699773','project.Italy','sample.31088','PRJEB41242','ERS5318862','773309','22477796','ERR4829789','experiment.31088','ERP124983']		2021-11-11T07:57:00.000Z			ITA	Europe						S				I	R	R	S	R				R		S	S	S	R	S	R	388	388517788	177535476	PRJEB41242	['CRyPTIC_reuse_table','Walker_2022']		99.31	1583316	52	lineage4.8	Pre-XDR-TB	['CRyPTIC_reuse_table','CRyPTIC_SanRaffaele','tbprofiler','Walker_2022','tree','input','diff']	tuberculosis: unclassified		Mycobacterium tuberculosis
SAMEA104484354	['ERR3168385','ERR3253135','ERR3253132']	WGS		['ERX3279936','ERX3279939','ERX3196333']	PacBio RS	SINGLE	RANDOM	GENOMIC	PACBIO_SMRT	ERS2102296		['SC_PacBio_RUN_m180212_223733_00127_1','523349','SC_PacBio_EXP_m180321_133400_00127','ERR3253132','ERX3279936','ERS2102296','ERR3168385','PacBio_sequencing_of_M__tuberculosis_-sc-5139','SC_PacBio_RUN_m180321_133400_00127_1','SC_PacBio_EXP_m180212_223733_00127','ERR3253135','PRJEB23996','b6c972e6-e403-11e7-9280-3c4a9275d6c8','SC_PacBio_EXP_m180323_220542_00127','ERX3279939','SC_PacBio_RUN_m180323_220542_00127_1','10971227','SAMEA104484354','ERX3196333','ERP105790']																																874	875211038	3544788328	PRJEB23996									tuberculosis: unclassified		Mycobacterium tuberculosis
SAMN39959122	SRR27986108	AMPLICON	KWAZULU-NATAL RESEARCH INNOVATION AND SEQUENCING PLATFORM-UKZN	SRX23639532	NextSeq 2000	PAIRED	RT-PCR	GENOMIC	ILLUMINA	SRS20474437	SRP489954	['bp0','SRP489954','39959122','PRJNA1077072','K059710','SRX23639532','SRS20474437','1077072','K059710_S44_R1_001.fastq.gz','SAMN39959122','SRR27986108']		2024-02-16T01:08:00.000Z			ZAF	Africa	Western Cape	sputum	Homo sapiens	3	human																					748	748282278	297319073	PRJNA1077072									tuberculosis: unclassified		Mycobacterium tuberculosis
SAMEA115751250	ERR13292131	WGS	UNIVERSITY OF OXFORD, NUFFIELD DEPARTMENT OF MEDIC	ERX12662617	Illumina MiSeq	PAIRED	RANDOM PCR	GENOMIC	ILLUMINA	ERS20267537	ERP161058	['ERP161058','PRJEB76547','ERR13292131','b28b5ff0-515d-42d2-bc0f-19e45ec26bb9','ERS20267537','ERX12662617','457a8cb51fb6','webin-reads-457a8cb51fb6','1124794','SAMEA115751250','41910195']	2020	2024-08-10T09:38:00.000Z			USA	North America																										481	481770788	271131668	PRJEB76547								CRyPTIC_2024	tuberculosis: unclassified		Mycobacterium tuberculosis
SAMEA2342427	ERR502395	WGS	SC	ERX467752	Illumina HiSeq 2000	PAIRED	RANDOM	GENOMIC	ILLUMINA	ERS400112	ERP003508	['230309','ERP003508','SAMEA2342427','ERX467752','Isoniazid_resistant_TB_outbreak_investigation-sc-2013-07-02T11:32:57Z-2688','ERS400112','SC_EXP_12274_8#61','PRJEB4239','2776807','SC_RUN_12274_8#61','M10010190-sc-1657919','ERR502395']		2014-06-10T21:20:00.000Z																														315	315519600	123759232	PRJEB4239			99.83	2818626	65	lineage4.6.2.2	HR-TB	['Menardo_2021','input','tbprofiler','tree','diff']	tuberculosis: human-adapted	L4	Mycobacterium tuberculosis
SAMEA115750262	ERR13291112	WGS	UNIVERSITY OF OXFORD, NUFFIELD DEPARTMENT OF MEDIC	ERX12661598	Illumina NovaSeq 6000	PAIRED	RANDOM PCR	GENOMIC	ILLUMINA	ERS20266549	ERP161058	['SAMEA115750262','webin-reads-ffbad5142c2d','PRJEB76547','b28b5ff0-515d-42d2-bc0f-19e45ec26bb9','ERX12661598','1124794','ffbad5142c2d','ERP161058','ERR13291112','ERS20266549','41909220']	2020	2024-08-11T01:03:00.000Z			TWN	Asia																										1401	1401387512	439728542	PRJEB76547								CRyPTIC_2024	tuberculosis: unclassified		Mycobacterium tuberculosis
SAMN31063374	SRR21737217	WGS	WADSWORTH CENTER	SRX17732993	Illumina MiSeq	PAIRED	RANDOM	GENOMIC	ILLUMINA	SRS15261977	SRP338930	['766641','SRX17732993','SRP338930','SAMN31063374','31063374','IDR2100001974-01-01_S10_L001_R1_001.fastq.gz','SRR21737217','SRS15261977','PRJNA766641','IDR2100001974']	2021	2022-09-28T10:24:00.000Z			USA	North America	New York state		Homo sapiens	3	human																					674	674628776	417331622	PRJNA766641			99.48	1437338	71	lineage4.1.2.1	Sensitive	['diff','tbprofiler','input','tree']	tuberculosis: unclassified		Mycobacterium tuberculosis
SAMN07658432	SRR6046073	WGS	MODMEDMICOXFORD	SRX3193323	Illumina MiSeq	PAIRED	RANDOM	GENOMIC	ILLUMINA	SRS2519499	SRP117784	['401515','MMMOSAM:d8862aca-a779-461a-b87e-a926f5a6a90a','SRS2519499','SRX3193323','7658432','PRJNA401515','SRP117784','SRR6046073','MMMOSRA:d8862aca-a779-461a-b87e-a926f5a6a90a','SAMN07658432']	2016	2017-10-27T18:22:00.000Z			GBR	Europe	Oxford		Homo sapiens	3	human																					416	416472015	262659596	PRJNA401515									NTM: avium complex		Mycobacterium avium
SAMN30959960	SRR21677873	WGS	SWANSEA UNIVERSITY	SRX17676176	Illumina MiSeq	PAIRED	RANDOM	GENOMIC	ILLUMINA	SRS15208059	SRP223057	['SRP223057','556450','30959960','SRX17676176','TB57_S57_L001_R1_001.fastq.gz','BK19','SRR21677873','SRS15208059','SAMN30959960','TB57','PRJNA556450']		2022-09-22T15:33:00.000Z			GBR	Europe																										26	26828801	13915482	PRJNA556450			96.13	111196	4	lineage4.9	Other	['input','tbprofiler']	tuberculosis: unclassified		Mycobacterium tuberculosis
SAMN40207994	SRR28170800	WGS	WADSWORTH CENTER	SRX23800895	Illumina MiSeq	PAIRED	RANDOM	GENOMIC	ILLUMINA	SRS20623886	SRP338930	['SRP338930','SRS20623886','SAMN40207994','PRJNA766641','IDR1600030328-01-02.R1.fastq.gz','40207994','SRX23800895','766641','SRR28170800','IDR1600030328-01-02']	2016	2024-02-29T16:54:00.000Z			USA	North America	New York state	sputum	Homo sapiens	3	human																					873	873456801	548226145	PRJNA766641									tuberculosis: unclassified		Mycobacterium tuberculosis
SAMEA11008543	ERR7363013	WGS	UNIVERSITY OF S*O PAULO	ERX6931650	NextSeq 500	PAIRED	RANDOM PCR	GENOMIC	ILLUMINA	ERS8658320	ERP132925	['SAMEA11008543','ERS8658320','ena-RUN-TAB-17-11-2021-14:48:28:337-47710','ERX6931650','844718','28804690','ena-EXPERIMENT-TAB-17-11-2021-14:48:28:336-47709','ERR7363013','52a60506-ee50-4f58-9245-018b120f0e9a','ERP132925','PRJEB48543','0617-2017']	2017	2022-06-11T07:35:00.000Z			BRA	South America		sputum	Homo sapiens	3	human																					557	557730749	255151854	PRJEB48543			99.74	1531573	49	lineage4.3.4.2	Sensitive	['tree','standford','input','tbprofiler','diff']	tuberculosis: unclassified		Mycobacterium tuberculosis
SAMEA9976987	ERR6866289	WGS	IMPERIAL COLLEGE LONDON	ERX6489717	Illumina HiSeq 2000	PAIRED	RANDOM	GENOMIC	ILLUMINA	ERS7655265	ERP123401	['ERR6866289','666870','ena-STUDY-IMPERIAL COLLEGE LONDON-12-08-2020-14:44:57:582-2394','ERX6489717','SAMEA9976987','LI2045509','22011787','LI2045509_raw_wgs_R1R2','LI2045509_raw_wgs','ERP123401','ERS7655265','PRJEB39837']	2009	2021-10-15T13:54:00.000Z			PER	South America	Lima		Homo sapiens	3	human																					401	401320552	169215833	PRJEB39837			99.64	1591511	54	lineage4.3.2	Sensitive	['tbprofiler','standford','input','diff']	tuberculosis: unclassified		Mycobacterium tuberculosis
SAMEA6359753	ERR5087773	WGS	WELLCOME SANGER INSTITUTE	ERX4893894	HiSeq X Ten	PAIRED	RANDOM	GENOMIC	ILLUMINA	ERS4126002	ERP021867	['PRJEB19799','ERP021867','af583ff6-1692-11ea-8643-fa163e2f1184','SC_RUN_33224_4#70','ERR5087773','480613','SC_EXP_33224_4#70','SAMEA6359753','17353354','ERX4893894','Exploring_the_richness_of_Mycobacterium_bovis_strain_diversity-sc-4667','ERS4126002']		2021-02-02T02:18:00.000Z			GBR	Europe																										492	492481064	100100687	PRJEB19799			97.94	1724157	50	La1.8.1	Other	['bovis_GBR','tbprofiler','tree','input','diff']	tuberculosis: animal-adapted	La1	Mycobacterium bovis
SAMEA2533989	ERR551503	WGS	FZB	ERX510572	Illumina HiSeq 2500	PAIRED		GENOMIC	ILLUMINA	ERS457391	ERP010814	['9296-06','9296-06_genoscreen_genoscreen_2013-10-31_101bp','3793716','ERR551503','PRJEB9680','ERS457391','ERX510572','ERP010814','287903','SAMEA2533989','ena-STUDY-FZB-22-06-2015-17:16:39:392-292']		2015-06-25T08:39:00.000Z			DEU	Europe										S		S					S	S	S							672	672131366	445039799	PRJEB9680	CRyPTIC_WHO2021_PMC7612554		99.55	1572812	35	lineage4.8	Sensitive	['Walker_2022','tbprofiler','Menardo_2018','Napier_2020','Menardo_2021','diff','tree','input']	tuberculosis: human-adapted	L4.8	Mycobacterium tuberculosis
SAMN14971296	SRR12355003	AMPLICON	GENOSCREEN	SRX8854578	Illumina MiSeq	PAIRED	PCR	GENOMIC	ILLUMINA	SRS7116252	SRP274381	['SRR12355003','Deeplex390','SRP274381','SAMN14971296','649788','SRX8854578','bp0','477A_deeplex_TAGGCATG-AAGGAGTA_L001_R1_001.fastq.gz','PRJNA649788','14971296','477A','SRS7116252']		2020-07-30T16:45:00.000Z							Homo sapiens	3	human																					60	60438900	34361878	PRJNA649788									tuberculosis: unclassified		Mycobacterium tuberculosis
SAMEA5163968	ERR4024818	WGS	WELLCOME SANGER INSTITUTE	ERX4026206	HiSeq X Ten	PAIRED	RANDOM	GENOMIC	ILLUMINA	ERS2971691	ERP112727	['626130','SAMEA5163968','PRJEB30294','The_Genomics_of_Multidrug_Resistant_Tuberculosis_Transmission__NIHR_funded_-sc-5364','ERP112727','SC_EXP_28832_4#305','14627843','ERX4026206','SC_RUN_28832_4#305','278298f6-6414-11e8-bf99-3c4a9275d6c8','ERR4024818','ERS2971691']		2020-04-19T12:51:00.000Z																														333	333152206	73091261	PRJEB30294			99.56	1758355	60	lineage4.1.2.1	Sensitive	['input','diff','tree','tbprofiler']	tuberculosis: unclassified		Mycobacterium tuberculosis
SAMN31031082	SRR21732969	WGS	MDUPHL	SRX17728615	NextSeq 500	PAIRED	RANDOM	GENOMIC	ILLUMINA	SRS15258073	SRP399923	['AUSMDU00030734_S160_R1_001.fastq.gz','PRJNA857537','SRX17728615','31031082','857537','SRS15258073','SAMN31031082','AUSMDU00030734','SRP399923','SRR21732969']	2017	2022-09-28T00:56:00.000Z			AUS	Oceania	Victoria		Homo sapiens	3	human																					703	703203248	292147389	PRJNA857537			99.49	1724241	59	lineage4.1.2	Sensitive	['diff','tree','tbprofiler','input']	tuberculosis: unclassified		Mycobacterium tuberculosis
SAMEA7552208	ERR4818843	WGS	PUBLIC HEALTH ENGLAND	ERX4688685	Illumina HiSeq 2500	PAIRED	RANDOM	GENOMIC	ILLUMINA	ERS5308855	ERP124941	['22471600','773303','ERS5308855','project.PHE-TB','SAMEA7552208','run.21663','ERR4818843','ERP124941','experiment.21663','ERX4688685','sample.21663','PRJEB41201']		2021-11-10T20:11:00.000Z			GBR	Europe																										263	263392151	131150188	PRJEB41201			99.59	2290042	48	lineage3	Sensitive	['CRyPTIC_PHE','tbprofiler','tree','input','diff']	tuberculosis: unclassified		Mycobacterium tuberculosis
SAMEA9069932	ERR6362711	WGS	Swiss-TPH	ERX5627141	Illumina NovaSeq 6000	SINGLE	RANDOM	GENOMIC	ILLUMINA	ERS6798240	ERP129488	['SAMEA9069932','20453203','WGS RR-TB Khayelitsha','G45302_1','ERP129488','ERS6798240','PRJEB45389','ERX5627141','ERR6362711','737713']		2021-10-13T18:43:00.000Z			ZAF	Africa																										158	158176807	61551542	PRJEB45389								R-RR_HIVcoinf_ZAF	tuberculosis: unclassified		Mycobacterium tuberculosis
SAMEA7548425	ERR4815065	WGS	PUBLIC HEALTH ENGLAND	ERX4684907	Illumina MiSeq	PAIRED	RANDOM	GENOMIC	ILLUMINA	ERS5305077	ERP124941	['22467822','PRJEB41201','ERP124941','project.PHE-TB','ERX4684907','SAMEA7548425','ERS5305077','experiment.17885','sample.17885','ERR4815065','773303','run.17885']		2021-11-10T13:06:00.000Z			GBR	Europe										S		S					S	S								327	327643857	193143046	PRJEB41201	Walker_2022		96.43	1868198	62	lineage4.1.2.1	Sensitive	['tbprofiler','diff','Walker_2022','tree','input','CRyPTIC_PHE']	tuberculosis: unclassified		Mycobacterium tuberculosis
SAMN06279785	SRR5217403	WGS	MAHIDOL UNIVERSITY	SRX2527552	Illumina HiSeq 2000	PAIRED	RANDOM	GENOMIC	ILLUMINA	SRS1948412	SRP098562	['369219','SRS1948412','3150','SRR5217403','SAMN06279785','3150_2.fastq.gz','SRX2527552','BJ39','bp0','6279785','PRJNA369219','SRP098562']	2003	2017-01-30T09:54:00.000Z		15.8700 N 100.9925 E	THA	Asia		cerebrospinal fluid	Homo sapiens	3	human																					4006	4006412450	2873513201	PRJNA369219			99.45	1477667	34	lineage2.2.1	Sensitive	['tree','diff','input','tbprofiler']	tuberculosis: unclassified		Mycobacterium tuberculosis
SAMN03263113	SRR1710081	WGS	FUDAN UNIVERSITY	SRX808819	Illumina HiSeq 2000	PAIRED	RANDOM	GENOMIC	ILLUMINA	SRS790116	SRP051093	['3263113','SRX808819','PRJNA270137','SRP051093','#25','270137','SRR1710081','SAMN03263113','SRS790116','Shanghai_09-2056','25']	2009	2014-12-13T17:57:00.000Z		31.06 N 121.11 E	CHN	Asia	Shanghai	sputum	Homo sapiens	3	human																					1003	1003160996	269068295	PRJNA270137			99.47	1940635	41	lineage2.2.1	Other	['input','diff','tbprofiler','Napier_2020','tree']	tuberculosis: human-adapted	L2.2.1	Mycobacterium tuberculosis
SAMEA7561464	ERR4829026	WGS	SAN RAFFAELE SCIENTIFIC INSTITUTE	ERX4699010	Illumina MiniSeq	PAIRED	RANDOM	GENOMIC	ILLUMINA	ERS5318099	ERP124983	['SAMEA7561464','project.Italy','ERX4699010','ERS5318099','22477033','PRJEB41242','run.13470','experiment.13470','773309','ERR4829026','ERP124983','sample.13470']		2021-11-11T06:57:00.000Z			ITA	Europe						S				S	S	S	S	S				S		S	S	S	S	S	S	499	499414978	191085735	PRJEB41242	['CRyPTIC_reuse_table','Walker_2022']		99.14	1826122	61	lineage1.1.3.1	Sensitive	['input','diff','Walker_2022','CRyPTIC_SanRaffaele','tree','tbprofiler','CRyPTIC_reuse_table']	tuberculosis: unclassified		Mycobacterium tuberculosis
SAMN20491816																	BRA	South America																																					standford	tuberculosis: unclassified		Mycobacterium tuberculosis
SAMEA13294901	ERR9121633	WGS	UNIVERSITY OF OXFORD, NUFFIELD DEPARTMENT OF MEDIC	ERX8663607	Illumina MiSeq	PAIRED	RANDOM	GENOMIC	ILLUMINA	ERS10897827	ERP136048	['ERP136048','30300538','ERX8663607','experiment.1811.cfce868e','862826','SAMEA13294901','sample.1811.c60c35f3','run.1811.1.9ac80a817f000ad8f385e208cb5fb958','PRJEB51415','ERS10897827','project.SeqTreat_Valencia1','ERR9121633']		2024-08-07T20:11:00.000Z			ESP	Europe	Valencia																									561	561236441	212187148	PRJEB51415								CRyPTIC_SeqTreat_Valencia	tuberculosis: unclassified		Mycobacterium tuberculosis
SAMEA4501324	ERR1679631	WGS	BIRMINGHAM UNIVERSITY	ERX1749301	Illumina MiSeq	PAIRED	other	GENOMIC	ILLUMINA	ERS1400503	ERP017693	['ERS1400503','ERP017693','357225','ena-RUN-BIRMINGHAM UNIVERSITY-11-10-2016-04:37:25:397-47','ena-EXPERIMENT-BIRMINGHAM UNIVERSITY-11-10-2016-04:37:25:397-47','ERX1749301','ERR1679631','ena-STUDY-BIRMINGHAM UNIVERSITY-11-10-2016-03:25:45:971-10','NG61','SAMEA4501324','PRJEB15857','6137172']	2012	2016-12-14T22:09:00.000Z			NGA	Africa		sputum	Homo sapiens	3	human																					280	280642537	183615423	PRJEB15857								['Napier_2020','input']	tuberculosis: human-adapted	L4.6.2.2	Mycobacterium tuberculosis
SAMN15772864	SRR12420524	WGS	FUDAN UNIVERSITY	SRX8916755	Illumina HiSeq 2500	PAIRED	RANDOM PCR	GENOMIC	ILLUMINA	SRS7173327	SRP276868	['SRR12420524','656167','SRX8916755','XZ10002_R1.fastq.gz','SAMN15772864','PRJNA656167','p351','SRS7173327','bp0','SRP276868','XZ10002','15772864']	2010	2020-08-10T10:34:00.000Z			CHN	Asia	Tibet	sputum	Homo sapiens	3	human																					785	785514000	307023668	PRJNA656167								input	tuberculosis: unclassified		Mycobacterium tuberculosis
SAMN30952516	SRR21659815	WGS	WADSWORTH CENTER	SRX17659584	Illumina MiSeq	PAIRED	RANDOM	GENOMIC	ILLUMINA	SRS15191847	SRP338930	['SRS15191847','SRR21659815','766641','PRJNA766641','SRX17659584','30952516','SRP338930','IDR1600046605-01-01_S8_L001_R1_001.fastq.gz','SAMN30952516','IDR1600046605']	2016	2022-09-21T13:39:00.000Z			USA	North America	New York state		Homo sapiens	3	human																					503	503125580	321136568	PRJNA766641			99.41	1381074	76	lineage1.2.1.2.1	Sensitive	['tree','diff','input','tbprofiler']	tuberculosis: unclassified		Mycobacterium tuberculosis
SAMEA8742345	ERR5918033	WGS	CTB/NICD	ERX5559124	Illumina HiSeq 4000	PAIRED	RANDOM	GENOMIC	ILLUMINA	ERS6421927	ERP128679	['ERS6421927','22480154','ERX5559124','ERR5918033','ERP128679','PRJEB44608','773352','experiment.25254','run.25254','SAMEA8742345','sample.25254','project.CTB_NICD_Wellcome_site10']		2021-11-11T12:59:00.000Z			ZAF	Africa						S				S	S	S	S	S				S		S	S	S	S	S	S	476	476841300	226082460	PRJEB44608	['Walker_2022','CRyPTIC_reuse_table']		99.65	1551706	53	lineage4.3.2.1	Sensitive	['input','CRyPTIC_CTB-NICD','tbprofiler','tree','Walker_2022','CRyPTIC_reuse_table','diff']	tuberculosis: unclassified		Mycobacterium tuberculosis
SAMN21856257	SRR16088274	WGS	NIH / NIAID	SRX12374445	NextSeq 500	PAIRED	RANDOM	GENOMIC	ILLUMINA	SRS10345354	SRP338907	['SRR16088274','766649','21856257','TBPO-882_lib33993_nextseq_n0281_151bp.filtered_2nd.1.fastq.gz','SRX12374445','11214','PRJNA766649','bp0','SAMN21856257','SRP338907','SRS10345354']	2020	2021-10-16T12:32:00.000Z		41.7151 N 44.8271 E	GEO	Asia	Tbilisi	sputum	Homo sapiens	3	human																					548	548748601	231414780	PRJNA766649			97.42	1645008	52	lineage4.8	Other	['input','diff','tbprofiler','tree']	tuberculosis: unclassified		Mycobacterium tuberculosis
SAMN40273599	SRR28240097	WGS	NIH / NIAID	SRX23851220	NextSeq 2000	PAIRED	RANDOM	GENOMIC	ILLUMINA	SRS20671294	SRP493618	['SRR28240097','SAMN40273599','65270','SRP493618','1074779','SRX23851220','PRJNA1074779','40273599','TBPO-6539_lib61944_nextseq_ny0118_151bp.filtered_2_bwa.1.fastq.gz','SRS20671294']	2022	2024-03-06T10:16:00.000Z		41.7151 N 44.8271 E	GEO	Asia	Tbilisi	sputum	Homo sapiens	3	human																					407	407227259	142634608	PRJNA1074779			99.52	1501959	50	lineage4.8	Sensitive	['input','diff','tree','tbprofiler']	tuberculosis: unclassified		Mycobacterium tuberculosis
SAMN35304560	SRR24718543	WGS	CENTRO SERVIZI LABORATORIO UNICO AUSL ROMAGNA	SRX20496595	Illumina MiSeq	PAIRED	RANDOM	GENOMIC	ILLUMINA	SRS17806315	SRP439043	['SRR24718543','M04-23-01_S1_L001_R1_001.fastq','M04-23-01','SRX20496595','SRP439043','SAMN35304560','SRS17806315','PRJNA970246','35304560','970246']	2022	2023-05-24T06:04:00.000Z	bacteraemia	44.13 N 12.02 E	ITA	Europe	Emilia Romagna	blood	Homo sapiens	3	human																					2185	2185341031	901627914	PRJNA970246									unclassified mycobacteria		Mycobacterium sp.
SAMN06221357	SRR5181948	WGS	SAN DIEGO STATE UNIVERSITY	SRX2498057	PacBio RS	SINGLE		GENOMIC	PACBIO_SMRT	SRS1924910	SRP096895	['3-0066','m120823_170449_42152_c100359862550000001523028010041292_s1_p0.metadata.xml','SRS1924910','SRR5181948','SRP096895','SRX2498057','PRJNA353873','353873','SAMN06221357','6221357']	2009	2017-01-17T13:56:00.000Z		14.56 N 121.01 E	PHL	Asia		sputum	Homo sapiens	3	human																					660	660262421	2435282439	PRJNA353873									tuberculosis: unclassified		Mycobacterium tuberculosis
SAMEA114443128	ERR13245778	WGS	SEOUL NATIONAL UNIVERSITY	ERX12616435	Illumina MiSeq	PAIRED	RANDOM	GENOMIC	ILLUMINA	ERS16430912	ERP151439	['c7f31963-9edb-49ef-a000-987e031fb6cb','PRJEB66375','ERX12616435','GReAT_JP_027','SAMEA114443128','ERS16430912','1022751','41773018','webin-reads-GReAT_JP_027','ERR13245778','ERP151439']	2007	2024-08-14T07:52:00.000Z			JPN	Asia		sputum	Homo sapiens	3	human																					555	555665706	354815760	PRJEB66375									tuberculosis: unclassified		Mycobacterium tuberculosis
SAMN13620260	SRR10726049	WGS	NATIONAL INSTITUTE FOR RESEARCH IN TUBERCULOSIS	SRX7402166	HiSeq X Ten	PAIRED		GENOMIC	ILLUMINA	SRS5849832	SRP238027	['SAMN13620260','SRS5849832','104169','SRR10726049','SRX7402166','13620260','Culture_collection= NIRT:15','PRJNA596377','bp0','NIRT15_R1.fastq.gz','SRP238027','596377']	2014	2019-12-18T09:16:00.000Z			IND	Asia		sputum	Homo sapiens	3	human																					457	457572600	213004738	PRJNA596377			99.36	1675620	58	lineage1.1.3.1	HR-TB	['diff','tree','tbprofiler','input']	tuberculosis: human-adapted	L1	Mycobacterium tuberculosis
SAMEA7528808	ERR4800223	WGS	FOUNDATION FOR MEDICAL RESEARCH INDIA	ERX4669638	NextSeq 500	PAIRED	RANDOM	GENOMIC	ILLUMINA	ERS5285278	ERP124850	['ERS5285278','773292','ERP124850','PRJEB41116','22462352','ERR4800223','run.30443','sample.30443','project.Mumbai','SAMEA7528808','experiment.30443','ERX4669638']		2021-11-10T02:12:00.000Z			IND	Asia	Mumbai					S	S				S	S	S	S				S			S		S	S		248	248490900	111499501	PRJEB41116	Walker_2022		99.38	1277480	41	lineage3	Other	['tbprofiler','Walker_2022','input','tree','diff','CRyPTIC_IND']	tuberculosis: unclassified		Mycobacterium tuberculosis
SAMEA104447090	ERR2229642	WGS	STATENS SERUM INSTITUT	ERX2282981	NextSeq 500	PAIRED	RANDOM	GENOMIC	ILLUMINA	ERS2065032	ERP022352	['8234697','ena-STUDY-STATENS SERUM INSTITUT-03-04-2017-09:47:03:433-394','ERP022352','SAMEA104447090','DKC2-0731','PRJEB20214','ERR2229642','388615','ERS2065032','ena-EXPERIMENT-STATENS SERUM INSTITUT-21-12-2017-12:46:39:847-855','ena-RUN-STATENS SERUM INSTITUT-21-12-2017-12:46:39:847-855','ERX2282981']	2002	2017-12-22T16:14:00.000Z			DNK	Europe		sputum	Homo sapiens	3	human																					178	178705857	78755128	PRJEB20214			99.16	984521	27	lineage4.8	Sensitive	['input','diff','tbprofiler','Napier_2020','outbreak_1112-15_DNK']	tuberculosis: human-adapted	L4.8	Mycobacterium tuberculosis
SAMEA5164905	ERR4022427	WGS	WELLCOME SANGER INSTITUTE	ERX4023815	HiSeq X Ten	PAIRED	RANDOM	GENOMIC	ILLUMINA	ERS2972627	ERP024108	['c674bd84-5db3-11e8-bf7f-3c4a9275d6c8','ERX4023815','ERS2972627','ERR4022427','Mycobacteria_in_non_CF_bronchiectasis_patients-sc-4853','512657','PRJEB21813','SAMEA5164905','14628429','ERP024108','SC_RUN_28632_6#354','SC_EXP_28632_6#354']		2020-04-18T23:54:00.000Z																														362	362751830	157838107	PRJEB21813									NTM: avium complex		Mycobacterium avium
SAMEA2710961	ERR718461	WGS	SC	ERX662383	Illumina HiSeq 2000	PAIRED	RANDOM	GENOMIC	ILLUMINA	ERS531918	ERP006738	['SC_EXP_14448_7#87','8645-sc-2107555','3310353','ERP006738','SC_RUN_14448_7#87','272028','ERR718461','ERX662383','ERS531918','PRJEB7056','The_interaction_between_the_host_and_pathogen_genetics_in_susceptibility_to_pulmonary_tuberculosis-sc-3274','SAMEA2710961']	2003	2015-02-10T20:54:00.000Z			THA	Asia																										479	479430800	230698938	PRJEB7056			99.34	1624132	37	lineage1.2.1.2.1	Sensitive	['Napier_2020','tree','tbprofiler','input','diff','Menardo_2021']	tuberculosis: human-adapted	L2.2.1	Mycobacterium tuberculosis
SAMN30543479	SRR21277799	WGS	SCHOOL OF PUBLIC HEALTH, FUDAN UNIVERSITY	SRX17286989	Illumina HiSeq 2500	PAIRED	RANDOM	GENOMIC	ILLUMINA	SRS14851668	SRP394436	['SRR21277799','SRX17286989','bp0','SRP394436','874331','20181090_R1.fastq.gz','SRS14851668','30543479','20181090','SAMN30543479','PRJNA874331']	2018	2022-08-28T01:13:00.000Z			CHN	Asia	Eastern China		Homo sapiens	3	human																					4534	4534056872	1368028718	PRJNA874331			99.12	1892125	64	lineage2.2.1.1	Sensitive	['tbprofiler','input','diff','tree']	tuberculosis: unclassified		Mycobacterium tuberculosis
SAMEA7552048	ERR4818684	WGS	PUBLIC HEALTH ENGLAND	ERX4688526	Illumina HiSeq 2500	PAIRED	RANDOM	GENOMIC	ILLUMINA	ERS5308696	ERP124941	['ERR4818684','ERX4688526','run.21504','SAMEA7552048','experiment.21504','ERS5308696','sample.21504','22471441','project.PHE-TB','773303','ERP124941','PRJEB41201']		2021-11-10T20:09:00.000Z			GBR	Europe										S		S						S								266	266762365	114274948	PRJEB41201	Walker_2022		99.41	2485241	55	lineage2.2.1	Sensitive	['tree','CRyPTIC_PHE','Walker_2022','tbprofiler','diff','input']	tuberculosis: unclassified		Mycobacterium tuberculosis
SAMN38210316	SRR26794978	WGS	HMS	SRX22491964	Illumina HiSeq 4000	SINGLE	cDNA	GENOMIC	ILLUMINA	SRS19505079	SRP471323	['SRR26794978','SRX22491964','38210316','SAMN38210316','1039243','PRJNA1039243','7095','SRP471323','SRS19505079','bp0','Peru7095_R1.fastq.gz','Peru7095']	2011	2023-11-11T22:55:00.000Z			PER	South America		sputum	Homo sapiens	3	human																					157	157952700	79075031	PRJNA1039243								standford	tuberculosis: unclassified		Mycobacterium tuberculosis
SAMN30157641	SRR20969779	WGS	CENTRE FOR TUBERCULOSIS CONTROL OF GUANGDONG PROVINCE	SRX16987537	Illumina NovaSeq 6000	PAIRED	RANDOM	GENOMIC	ILLUMINA	SRS14573301	SRP390552	['D20002213a.realigned.bam','SRR20969779','D20002213a','gdtb_58','bp0','SAMN30157641','SRX16987537','866200','SRS14573301','30157641','SRP390552','PRJNA866200']	2016	2022-08-08T18:40:00.000Z		23.08 N 113.14 E	CHN	Asia	Guangdong	sputum	Homo sapiens	3	human																					1521	1521335481	132722660	PRJNA866200			99.56	1836705	62	lineage2.2.1	MDR-TB	['diff','tree','input','tbprofiler']	tuberculosis: unclassified		Mycobacterium tuberculosis
SAMEA12852269	ERR11244219	WGS	SWISS TROPICAL AND PUBLIC HEALTH INSTITUTE	ERX10652423	Illumina NovaSeq 6000	SINGLE	RANDOM	GENOMIC	ILLUMINA	ERS10460050	ERP135175	['G43987','ERX10652423','ERR11244219','ERS10460050','34306673','8cc6b8bd-130a-4c76-a0b2-3197bafe5cc6','930268','ERP135175','ena-EXPERIMENT-TAB-17-04-2023-19:57:14:179-4535','ena-RUN-TAB-17-04-2023-19:57:14:179-4536','PRJEB50582','SAMEA12852269']	2015	2023-07-27T09:53:00.000Z			GEO	Asia		sputum																								220	220281606	83392475	PRJEB50582									tuberculosis: unclassified		Mycobacterium tuberculosis
SAMN18117953	SRR13837764	WGS	UNIVERISTY OF ANTWERP	SRX10216353	Illumina HiSeq 2500	PAIRED		GENOMIC	ILLUMINA	SRS8361091	SRP308980	['SRR13837764','SRX10216353','SRS8361091','STUDYCOV100-FASTA3-MCOV100-CONTMint-CPER1-SEED963331854.R1.fastq.gz','706121','PRJNA706121','COV100-FASTA3-MCOV100-CONTMint-CPER1-SEED963331854','18117953','bp0','SRP308980','SAMN18117953','ID963331854']	2021	2021-03-03T03:55:00.000Z						simulated/in silico																								445	445606200	235428246	PRJNA706121								['laboratory_synthetic','input','denylist']	tuberculosis: human-adapted	L4	Mycobacterium tuberculosis	H37Rv
SAMN16833656	SRR13120434	WGS	FEDERAL STATE PUBLIC SCIENTIFIC INSTITUTION "SCIENTIFIC CENTER FOR FAMILY HEALTH AND HUMAN REPRODUCT	SRX9562514	NextSeq 550	PAIRED		GENOMIC	ILLUMINA	SRS7769258	SRP293813	['SRX9562514','SRP293813','SAMN16833656','SRR13120434','SRS7769258','51_chita','16833656','PRJNA679443','51_chita_1.fastq','679443','bp0']	2012-08	2020-11-23T18:15:00.000Z		52.0515 N 113.47119 E	RUS	Europe	Chita		Homo sapiens	3	human																					603	603435256	228385237	PRJNA679443								input	tuberculosis: unclassified		Mycobacterium tuberculosis
SAMD00292805	DRR286145	WGS	TOHOKUGL	DRX275602	Illumina NovaSeq 6000	PAIRED	RANDOM	GENOMIC	ILLUMINA	DRS193886	DRP007459	['PRJDB11434','SAMD00292805','DRP007459','DRS193886','DRR286145','20009426','DRX275602','743444']	2018	2021-07-02T13:37:00.000Z		34.793281 N 135.453215 E	JPN	Asia	Osaka, Toyonaka		Homo sapiens	3	human																					519	519195078	172792713	PRJDB11434									NTM: avium complex		Mycobacterium avium subsp. hominissuis
SAMN08862923	SRR6936762	WGS	SAN RAFFAELE	SRX3881306	Ion Torrent PGM	SINGLE	RANDOM	GENOMIC	ION_TORRENT	SRS3120767	SRP128089	['SRP128089','8862923','XTB-14-020','428596','SRX3881306','bp0','PRJNA428596','SAMN08862923','XTB-14-020_WGS','XTB-14-020_single_iontorrent_400bp.gatk.bam','SRS3120767','SRR6936762']		2018-04-04T09:20:00.000Z							Homo sapiens	3	human																					141	141070936	62735946	PRJNA428596									tuberculosis: unclassified		Mycobacterium tuberculosis
SAMEA112801204	ERR11067359	WGS	FZB	ERX10514289	NextSeq 2000	PAIRED		GENOMIC	ILLUMINA	ERS14808750	ERP010814	['SAMEA112801204','PRJEB9680','33853260','21007869','287903','ERS14808750','ena-STUDY-FZB-22-06-2015-17:16:39:392-292','ena-EXPERIMENT-TAB-21-03-2023-12:28:22:311-125199','ERP010814','ERX10514289','ERR11067359','ena-RUN-TAB-21-03-2023-12:28:22:311-125200']		2023-07-21T01:58:00.000Z																														652	652427750	231831203	PRJEB9680			99.45	1643806	54	lineage4.6.5	Other	['diff','tbprofiler','tree','input']	tuberculosis: unclassified		Mycobacterium tuberculosis
SAMN13264516	SRR10430392	WGS	NIH / NIAID	SRX7126371	Illumina MiSeq	PAIRED	RANDOM	GENOMIC	ILLUMINA	SRS5635798	SRP229538	['SRX7126371','SRP229538','SRS5635798','PRJNA589048','SAMN13264516','13264516','TB-CPath-Toksanbaeva-IS-1067-DNA-021_S38_R1_001.fastq.gz','589048','SRR10430392','4439','bp0']	2017	2019-12-12T12:57:00.000Z		48.0196 N 66.9237 E	KAZ	Asia		sputum	Homo sapiens	3	human																					530	530988782	232127210	PRJNA589048								['Menardo_2021','input']	tuberculosis: human-adapted	L2	Mycobacterium tuberculosis
SAMN09100450	SRR7068885	OTHER	MODMEDMICOXFORD	SRX3999882	Illumina MiSeq	PAIRED		OTHER	ILLUMINA	SRS3282090	SRP076676	['9100450','SAMN09100450','MMMOSRA:85fc6e86-3669-4445-b670-a99172dbf6b6','SRR7068885','SRP076676','SRX3999882','SRS3282090','MMMOSAM:85fc6e86-3669-4445-b670-a99172dbf6b6','302362','PRJNA302362']	2013	2018-04-26T14:16:00.000Z			GBR	Europe			Homo sapiens	3	human																					399	399261554	255588853	PRJNA302362									tuberculosis: unclassified		Mycobacterium tuberculosis
SAMN28052612	SRR19048587	WGS	NATIONAL INSTITUTE OF INFECTIOUS DISEASES "L. SPALLANZANI"	SRX15120140	Ion Torrent S5	SINGLE	RANDOM	GENOMIC	ION_TORRENT	SRS12864277	SRP373287	['PRJNA834606','SRS12864277','SAMN28052612','SRR19048587','bp0','SP760','SRX15120140','SP760.fastq','SRP373287','834606','28052612']	2018	2022-05-03T04:33:00.000Z		41.86 N 12.45 E	ITA	Europe	Rome	sputum	Homo sapiens	3	human																					335	335575292	260092908	PRJNA834606									tuberculosis: unclassified		Mycobacterium tuberculosis
SAMEA5569558	ERR3287365	WGS	UNIVERSIDAD PERUANA CAYETANO HEREDIA, PERU	ERX3313874	Illumina HiSeq 4000	PAIRED	RANDOM	GENOMIC	ILLUMINA	ERS3371580	ERP114885	['run.10111','SAMEA5569558','ERX3313874','project.Gates_clinical_isolates_Peru','ERS3371580','ERP114885','11621843','PRJEB32234','experiment.10111','ERR3287365','sample.10111','542465']		2021-11-04T09:15:00.000Z			PER	South America						S				S	S	S	S	S				S		S	S	S	S	S	S	564	564588000	231906709	PRJEB32234	['CRyPTIC_reuse_table','Walker_2022']		99.64	1758771	60	lineage4.3.3	Other	['CRyPTIC_UPCH','input','tree','CRyPTIC_reuse_table','tbprofiler','diff','Walker_2022']	tuberculosis: unclassified		Mycobacterium tuberculosis
SAMN35981863	SRR25207228	WGS	CHINESE CENTER FOR DISEASE CONTROL AND PREVENTION	SRX20954005	Illumina HiSeq 2500	PAIRED	RANDOM	GENOMIC	ILLUMINA	SRS18230981	SRP448193	['SAMN35981863','SRS18230981','bp0','SRX20954005','SRR25207228','987438','PRJNA987438','MDRTB251.bam','35981863','SRP448193','TBMDR251']		2023-07-09T00:42:00.000Z						sputum	Homo sapiens	3	human																					988	988616850	180460926	PRJNA987438			99.41	1875137	64	lineage2.2.1	MDR-TB	['tbprofiler','diff','input','tree']	tuberculosis: unclassified		Mycobacterium tuberculosis
SAMN10342031	SRR8128982	WGS	UNIVERSITE D'ANGERS	SRX4950215	Illumina MiSeq	PAIRED	RANDOM	GENOMIC	ILLUMINA	SRS3992395	SRP167135	['1365.13','SRR8128982','1365.13_lib','SRS3992395','SRX4950215','SRP167135','10342031','bp0','SAMN10342031','499075','1365-13_R1.fastq','PRJNA499075']	2013	2018-10-29T13:14:00.000Z	Buruli ulcer	6.83061 N 2.47155 E	BEN	Africa		skin	Homo sapiens	3	human																					409	409000199	223459305	PRJNA499075									NTM: unclassified		Mycobacterium ulcerans
SAMEA9977177	ERR6866479	WGS	IMPERIAL COLLEGE LONDON	ERX6489907	Illumina HiSeq 2000	PAIRED	RANDOM	GENOMIC	ILLUMINA	ERS7655455	ERP123401	['ERR6866479','PRJEB39837','ERX6489907','ena-STUDY-IMPERIAL COLLEGE LONDON-12-08-2020-14:44:57:582-2394','LI2092209_raw_wgs','ERP123401','LI2092209','ERS7655455','22011977','SAMEA9977177','666870','LI2092209_raw_wgs_R1R2']	2009	2021-10-15T13:58:00.000Z			PER	South America	Lima		Homo sapiens	3	human																					327	327241764	145853896	PRJEB39837			99.7	1661907	56	lineage4.3.3	Sensitive	['standford','input','tree','diff','tbprofiler']	tuberculosis: unclassified		Mycobacterium tuberculosis
SAMN16205417	SRR12680976	WGS	INSTITUT PASTEUR DE LILLE	SRX9161103	Illumina HiSeq 2500	PAIRED	RANDOM	GENOMIC	ILLUMINA	SRS7400165	SRP284133	['DC3C5_S15_R1_001.fastq.gz','DC3C5','664307','16205417','SRP284133','PRJNA664307','SRS7400165','SRR12680976','SRX9161103','SAMN16205417']		2020-09-21T03:47:00.000Z			FRA	Europe	Toulouse		Mus musculus	3	mouse																					1053	1053989936	461505308	PRJNA664307			96.17	1778906	40		Sensitive	['diff','input','tbprofiler']	MTBC		Mycobacterium canettii	STB-D
SAMN41416445	SRR29050860	WGS	FIND, THE FOUNDATION FOR INNOVATIVE NEW DIAGNOSTICS	SRX24575677	Illumina HiSeq 2000	PAIRED	RANDOM	GENOMIC	ILLUMINA	SRS21315766	SRP507535	['PRJNA1109295','TB-IS-1026-2361_S14_R1_001.fastq.gz','SRP507535','41416445','1109295','24146D_794288F252F4_2361','SRX24575677','24146D_794288F252F4','SRR29050860','SAMN41416445','SRS21315766']	2016	2024-05-16T09:57:00.000Z			VNM	Asia			Homo sapiens	3	human																					366	366042724	166770205	PRJNA1109295								WHO_mutations_2023	tuberculosis: unclassified		Mycobacterium tuberculosis
SAMN31046525	SRR21747033	WGS	TAIWAN CENTERS FOR DISEASE CONTROL	SRX17742601	Illumina MiSeq	PAIRED	RANDOM	GENOMIC	ILLUMINA	SRS15271471	SRP400134	['SRP400134','SRS15271471','TWCDC048','SAMN31046525','SRR21747033','210300267_S11_L001_R1_001.fastq.gz','31046525','SRX17742601','PRJNA884747','S048','884747']	2021	2022-09-28T20:57:00.000Z		25.02 N 121.35 E	TWN	Asia		lung	Homo sapiens	3	human																					592	592104436	372375422	PRJNA884747			99.6	1258545	83	lineage4.4.2	MDR-TB	['tbprofiler','diff','tree','input']	tuberculosis: unclassified		Mycobacterium tuberculosis
SAMEA1397487	ERR2515002	WGS	PHE	ERX2534212	Illumina HiSeq 2500	PAIRED	RANDOM	GENOMIC	ILLUMINA	ERS2399592	ERP107961	['ERR2515002','project.First_10k_genomes_study_set_4','10124129','PRJEB25991','SAMEA1397487','ERS2399592','493034','run.7197','experiment.7197','ERP107961','ERX2534212','sample.7197']		2022-07-26T00:07:00.000Z			GBR	Europe	England									S		S					S	S								408	408539560	215267978	PRJEB25991	Walker_2022		99.53	1783266	60	lineage4.1.1.3.1	Sensitive	['tree','diff','tbprofiler','Napier_2020','input','CRyPTIC_PHE','Walker_2022']	tuberculosis: human-adapted	L4.1.1.3.1	Mycobacterium tuberculosis
SAMEA115751176	ERR13292057	WGS	UNIVERSITY OF OXFORD, NUFFIELD DEPARTMENT OF MEDIC	ERX12662543	Illumina MiSeq	PAIRED	RANDOM PCR	GENOMIC	ILLUMINA	ERS20267463	ERP161058	['webin-reads-d5417a2caa4d','SAMEA115751176','PRJEB76547','d5417a2caa4d','ERX12662543','1124794','41910121','ERR13292057','ERP161058','b28b5ff0-515d-42d2-bc0f-19e45ec26bb9','ERS20267463']	2020	2024-08-10T07:24:00.000Z			USA	North America																										502	502738952	317572748	PRJEB76547								CRyPTIC_2024	tuberculosis: unclassified		Mycobacterium tuberculosis
SAMEA4823259	ERR3524830	WGS	WELLCOME SANGER INSTITUTE	ERX3544089	HiSeq X Ten	PAIRED	RANDOM	GENOMIC	ILLUMINA	ERS2643146	ERP024108	['SAMEA4823259','SC_RUN_26812_1#358','SC_EXP_26812_1#358','PRJEB21813','ERP024108','ERS2643146','Mycobacteria_in_non_CF_bronchiectasis_patients-sc-4853','ERX3544089','ERR3524830','512657','a1b99dc6-be4d-11e7-b52c-3c4a9275d6c8','12778372']		2019-09-18T15:07:00.000Z																														238	238422658	112422009	PRJEB21813									NTM: avium complex		Mycobacterium avium
SAMN17019969	SRR13232455	WGS	NIH / NIAID	SRX9664490	Illumina MiSeq	PAIRED	RANDOM	GENOMIC	ILLUMINA	SRS7862985	SRP297425	['SRX9664490','6716','bp0','SAMN17019969','SRP297425','683067','PRJNA683067','17019969','TBPO-442_lib29602_nextseq_n0254_151bp_R1.fastq.gz','SRS7862985','SRR13232455']	2019-03	2020-12-09T13:46:00.000Z		43.2220 N 76.8512 E	KAZ	Asia	Almaty	sputum	Homo sapiens	3	human																					726	726901897	308886544	PRJNA683067			99.48	1669113	57	lineage2.2.1	MDR-TB	['tbprofiler','input','tree','diff']	tuberculosis: unclassified		Mycobacterium tuberculosis
SAMN02350474	['SRR1140899','SRR1019153']	WGS		['SRX447298','SRX368668']	Illumina HiSeq 2000	PAIRED	RANDOM	GENOMIC	ILLUMINA	SRS494391		['SAMN02350474','2386232.WR38085.Pond-310550.H780JADXX140107.P','SRR1019153','SRX368668','C2UF3ACXX131015.2.tagged_373.bam','SRR1140899','2386232.WR38087.Solexa-189327.C2UF3ACXX131015.P','2350474','PRJNA218291','SRP032206','NL_024','218291','H780JADXX140107.2.Illumina_P5-Wodel_P7-Nifoj.bam','SRX447298','PRJNA183624','SRS494391']					KEN	Africa	KDH MS1 Male TB Medical		Homo sapiens	3	human																					1900	1901209658	1024549055	PRJNA218291			99.54	2305682	52	lineage4.4.1.1	MDR-TB	['Napier_2020','tbprofiler','tree','diff','Nimmo_2024','input']	tuberculosis: human-adapted	L4.4.1.1	Mycobacterium tuberculosis
SAMEA6875097	ERR4195526	WGS	Instituto_de_Biomedicina_de_Valencia	ERX4156323	Illumina MiSeq	PAIRED	RANDOM	GENOMIC	ILLUMINA	ERS4602658	ERP122165	['846033','ERP122165','mtb_valencia_isolates','G255','ERX4156323','PRJEB38719','ERS4602658','28874296','ERR4195526','SAMEA6875097']	2014	2022-06-11T04:50:00.000Z			ESP	Europe	Valencia					S					S															448	448476607	268494999	PRJEB38719		No	99.33	1879343	78	lineage4.1.2.1	Sensitive	['input','diff','tree','TGU','tbprofiler','Cancino-Muñoz_2022']	tuberculosis: human-adapted	L4.1.2.1	Mycobacterium tuberculosis
SAMEA9977533	ERR6866835	WGS	IMPERIAL COLLEGE LONDON	ERX6490263	Illumina HiSeq 2000	PAIRED	RANDOM	GENOMIC	ILLUMINA	ERS7655811	ERP123401	['ERS7655811','ena-STUDY-IMPERIAL COLLEGE LONDON-12-08-2020-14:44:57:582-2394','SAMEA9977533','22012333','LI2185409_raw_wgs_R1R2','ERX6490263','PRJEB39837','666870','LI2185409_raw_wgs','ERR6866835','ERP123401','LI2185409']	2009	2021-10-15T14:00:00.000Z			PER	South America	Lima		Homo sapiens	3	human																					309	309031768	134844075	PRJEB39837			99.64	1578001	54	lineage4.3.2	Sensitive	['tree','standford','diff','input','tbprofiler']	tuberculosis: unclassified		Mycobacterium tuberculosis
SAMEA6359534	ERR5087697	WGS	WELLCOME SANGER INSTITUTE	ERX4893818	HiSeq X Ten	PAIRED	RANDOM	GENOMIC	ILLUMINA	ERS4125784	ERP021867	['ERP021867','ERS4125784','17353169','ERR5087697','480613','ERX4893818','SC_EXP_33224_3#267','SC_RUN_33224_3#267','Exploring_the_richness_of_Mycobacterium_bovis_strain_diversity-sc-4667','PRJEB19799','a9146750-1692-11ea-8643-fa163e2f1184','SAMEA6359534']		2021-02-02T02:15:00.000Z			GBR	Europe																										537	537120590	118919649	PRJEB19799			99.06	1649169	42	La1.8.1	Other	['diff','tbprofiler','input','tree','bovis_GBR']	tuberculosis: animal-adapted	La1	Mycobacterium bovis
SAMEA9976116	ERR6865420	WGS	IMPERIAL COLLEGE LONDON	ERX6488848	Illumina HiSeq 2000	PAIRED	RANDOM	GENOMIC	ILLUMINA	ERS7654396	ERP123401	['666870','CA0069410','ERP123401','SAMEA9976116','ERX6488848','CA0069410_raw_wgs','ERR6865420','22010918','ena-STUDY-IMPERIAL COLLEGE LONDON-12-08-2020-14:44:57:582-2394','ERS7654396','CA0069410_raw_wgs_R1R2','PRJEB39837']	2010	2021-10-15T12:59:00.000Z			PER	South America	Lima		Homo sapiens	3	human																					329	329149196	143342668	PRJEB39837			99.67	1728350	58	lineage4.1.4	Sensitive	['input','standford','tree','tbprofiler','diff']	tuberculosis: unclassified		Mycobacterium tuberculosis
SAMN41417138	SRR29051534	WGS	FIND, THE FOUNDATION FOR INNOVATIVE NEW DIAGNOSTICS	SRX24576193	Illumina HiSeq 2000	PAIRED	RANDOM	GENOMIC	ILLUMINA	SRS21316282	SRP507535	['PRJNA1109295','SRP507535','456AC9_BE90A14FB797','1109295','SRR29051534','SRS21316282','456AC9_BE90A14FB797_110424','TB-IS-1051-110424H_S78_R1_001.fastq.gz','SAMN41417138','SRX24576193','41417138']		2024-05-16T10:02:00.000Z							Homo sapiens	3	human																					279	279423688	126371760	PRJNA1109295								WHO_mutations_2023	tuberculosis: unclassified		Mycobacterium tuberculosis
SAMN31031124	SRR21733265	WGS	MDUPHL	SRX17728965	NextSeq 500	PAIRED	RANDOM	GENOMIC	ILLUMINA	SRS15258423	SRP399923	['PRJNA857537','AUSMDU00034717','SRS15258423','SAMN31031124','SRX17728965','SRR21733265','SRP399923','857537','AUSMDU00034717_R1.fastq.gz','31031124']	2019	2022-09-28T00:57:00.000Z			AUS	Oceania	Victoria		Homo sapiens	3	human																					1181	1181076035	519087364	PRJNA857537			99.58	1513062	52	lineage2.2.1.1	Sensitive	['tree','diff','input','tbprofiler']	tuberculosis: unclassified		Mycobacterium tuberculosis
SAMEA115745902	ERR13284660	WGS	UNIVERSITY OF OXFORD, NUFFIELD DEPARTMENT OF MEDIC	ERX12655086	NextSeq 500	PAIRED	RANDOM PCR	GENOMIC	ILLUMINA	ERS20255786	ERP161058	['PRJEB76547','ERX12655086','9edb4a23eeb2','SAMEA115745902','webin-reads-9edb4a23eeb2','b28b5ff0-515d-42d2-bc0f-19e45ec26bb9','ERR13284660','1124794','ERP161058','ERS20255786','41889467']	2020	2024-08-21T03:01:00.000Z			DEU	Europe																										904	904257820	382329987	PRJEB76547								CRyPTIC_2024	tuberculosis: unclassified		Mycobacterium tuberculosis
SAMEA5164880	ERR4022313	WGS	WELLCOME SANGER INSTITUTE	ERX4023701	HiSeq X Ten	PAIRED	RANDOM	GENOMIC	ILLUMINA	ERS2972602	ERP024108	['SAMEA5164880','PRJEB21813','512657','ERP024108','ERX4023701','SC_EXP_28632_6#83','SC_RUN_28632_6#83','14628404','ERR4022313','Mycobacteria_in_non_CF_bronchiectasis_patients-sc-4853','c530d926-5db3-11e8-bf7f-3c4a9275d6c8','ERS2972602']		2020-04-18T23:54:00.000Z																														365	365078438	159398564	PRJEB21813									NTM: avium complex		Mycobacterium avium
SAMEA2160363	ERR369650	WGS	SC	ERX342359	Illumina HiSeq 2000	PAIRED	RANDOM	GENOMIC	ILLUMINA	ERS327742	ERP003508	['ERX342359','SC_EXP_10665_7#65','ERS327742','PRJEB4239','ERR369650','2414358','M03008890-sc-2013-07-18T13:32:40Z-1657635','SC_RUN_10665_7#65','SAMEA2160363','230309','Isoniazid_resistant_TB_outbreak_investigation-sc-2013-07-02T11:32:57Z-2688','ERP003508']		2014-03-08T13:46:00.000Z																														427	427947000	206644774	PRJEB4239			99.76	1877835	41	lineage4.6.2.2	HR-TB	['input','tbprofiler','diff','tree','Menardo_2021']	tuberculosis: human-adapted	L4	Mycobacterium tuberculosis
SAMN08131075	SRR6346227	WGS	MICROBIOLOGICAL DIAGNOSTICS UNIT	SRX3443610	NextSeq 500	PAIRED	RANDOM	GENOMIC	ILLUMINA	SRS2734227	SRP126123	['8131075','DMG1701447_R2.fastq.gz','421048','bp0','PRJNA421048','SRR6346227','DMG1701447','SRS2734227','SRX3443610','SAMN08131075','SRP126123']	2012	2017-12-04T23:22:00.000Z	Buruli ulcer		AUS	Oceania	Bellarine Peninsula	lesion	Homo sapiens	3	human																					404	404496000	210310530	PRJNA421048									NTM: unclassified		Mycobacterium ulcerans
SAMN05918624	SRR28393375	WGS	FIND, THE FOUNDATION FOR INNOVATIVE NEW DIAGNOSTICS	SRX23998289	Illumina HiSeq 2500	PAIRED	RANDOM	GENOMIC	ILLUMINA	SRS20794860	SRP496567	['SRS20794860','SRP496567','343736','WGS-Peru4524','5918624','97-05202','SRR28393375','Peru4524_R1.fastq.gz','SAMN05918624','PRJNA343736','SRX23998289']	2012	2024-03-20T07:43:00.000Z		12 S 77 W	PER	South America	Lima	As reported: patient	Homo sapiens	3	human																					596	596601250	261919476	PRJNA343736			99.46	1875983	54	lineage4.3.4.1	MDR-TB	['tbprofiler','diff','standford','input','tree']	tuberculosis: unclassified		Mycobacterium tuberculosis
SAMN08912807	SRR6982318	WGS	SAN RAFFAELE	SRX3922709	Illumina MiSeq	PAIRED	RANDOM	GENOMIC	ILLUMINA	SRS3157328	SRP128089	['TRL0030937','428596','SAMN08912807','TRL0030937_WGS','SRR6982318','SRS3157328','TRL0030937_S6.gatk.bam','SRX3922709','8912807','SRP128089','PRJNA428596','bp0']		2018-04-11T05:54:00.000Z							Homo sapiens	3	human																					407	407842687	229884247	PRJNA428596			98.77	1233238	61	lineage4.8	Sensitive	['input','diff','tbprofiler','tree']	tuberculosis: unclassified		Mycobacterium tuberculosis
SAMEA2534601	ERR552369	WGS	FZB	ERX511438	Illumina HiSeq 2500	PAIRED		GENOMIC	ILLUMINA	ERS458003	ERP005779	['ERP005779','ERR552369','ERX511438','SAMEA2534601','6311-09_lib287_hpi_2013-06-25_151bp','ERS458003','PRJEB6273','5243015','6311-09','ena-STUDY-FZB-08-05-2014-02:23:48:240-40','325612']		2016-06-16T02:46:00.000Z																														592	592317734	323998938	PRJEB6273			99.58	1653242	56	lineage2.2.1	HR-TB	['tree','diff','tbprofiler','input']	MTBC		Mycobacterium tuberculosis complex sp.
SAMEA8993911	ERR6358029	WGS	ISTITUTO ZOOPROFILATTICO SPERIMENTALE DELLA LOMBAR	ERX5989580	Illumina MiSeq	PAIRED	RANDOM	GENOMIC	ILLUMINA	ERS6676604	ERP130767	['ena-RUN-IZSLER-23-07-2021-15:56:20:398-1','ERR6358029','ERX5989580','20452027','SAMEA8993911','ERP130767','750023','ERS6676604','PRJEB46575','ena-EXPERIMENT-IZSLER-23-07-2021-15:56:20:398-1','b75e9c14-f072-496a-9633-cad6545455f6','116866-2009']	2009	2021-09-30T01:41:00.000Z			ITA	Europe			Bos taurus	3	domestic cattle																					517	517425572	322404374	PRJEB46575			98.59	1842770	86	La1.2	Other	['input','tree','diff','tbprofiler']	tuberculosis: animal-adapted	La1	Mycobacterium bovis
SAMN31673051	SRR22251895	WGS	INSTITUTE OF CLINICAL PATHOLOGY AND MEDICAL RESEARCH	SRX18228434	NextSeq 500	PAIRED	RANDOM	GENOMIC	ILLUMINA	SRS15724716	SRP407089	['bp0','31673051','SRS15724716','SAMN31673051','SRP407089','18-1773-0108','PRJNA899911','SRX18228434','899911','SRR22251895','18-1773-0108_1.fastq.gz']	2018	2022-11-10T00:02:00.000Z			AUS	Oceania	NSW		Homo sapiens	3	human																					468	468810548	222923126	PRJNA899911			99.53	1710910	55	lineage2.2.1	Sensitive	['tree','diff','tbprofiler','input']	tuberculosis: unclassified		Mycobacterium tuberculosis
SAMN02053797	['SRR833134','SRR833135']	WGS		['SRX270821','SRX270822']	Illumina HiSeq 2000	PAIRED	RANDOM	GENOMIC	ILLUMINA	SRS415246		['PRJNA198159','SRX270822','SRR833135','SRS415246','2053797','D1KUUACXX130126.1.Tag_IlluminaHTKit5.bam','D1NYDACXX130219.7.tagged_581.bam','2064442.WR34231.Solexa-136194.D1KUUACXX130126.P','PRJNA183624','SRR833134','TKK-01-0064','SRP021317','SRX270821','SAMN02053797','2064442.WR34332.Solexa-138768.D1NYDACXX130219.P','198159']					ZAF	Africa	Ngwelezane	As reported: bodily fluid	Homo sapiens	3	human																					3082	3082514142	1625027051	PRJNA198159			99.45	2161337	50	lineage4.4.1.1.1	MDR-TB	['tbprofiler','tree','diff','Napier_2020','Nimmo_2024','input']	tuberculosis: human-adapted	L4.4.1.1	Mycobacterium tuberculosis
SAMN36834544	SRR25515679	WGS	SHANDONG PROVINCIAL HOSPITAL	SRX21246220	Illumina HiSeq 4000	PAIRED	RANDOM	GENOMIC	ILLUMINA	SRS18500500	SRP453313	['36834544','SRX21246220','1002108','bp0','SRP453313','T1292.IS300_Clean.1.fastq.gz','SAMN36834544','PRJNA1002108','SRS18500500','SRR25515679','T1292']	2017	2023-08-04T04:43:00.000Z		36.40 N 117.00 E	CHN	Asia	Shandong	As reported: phlegm	Homo sapiens	3	human																					1146	1146730500	509265525	PRJNA1002108			99.58	1808110	63	lineage2.2.1	Sensitive	['input','tbprofiler','tree','diff']	tuberculosis: human-adapted	L4	Mycobacterium tuberculosis	H37Rv
SAMEA7544478	ERR4811418	WGS	SAN RAFFAELE SCIENTIFIC INSTITUTE	ERX4680964	NextSeq 500	PAIRED	RANDOM	GENOMIC	ILLUMINA	ERS5301136	ERP124936	['project.Wildtype','SAMEA7544478','ERX4680964','ERS5301136','ERP124936','ERR4811418','22464314','run.13125','experiment.13125','773298','PRJEB41196','sample.13125']		2021-11-10T05:54:00.000Z										S				S	S	S	S	S				S		S	S	S	S	S	S	297	297122440	134952801	PRJEB41196	CRyPTIC_reuse_table		99.56	1904209	55	lineage4.6.2.2	Sensitive	['input','diff','tree','CRyPTIC_reuse_table','tbprofiler','CRyPTIC_SanRaffaele']	tuberculosis: unclassified		Mycobacterium tuberculosis
SAMEA115740575	ERR13265898	WGS	UNIVERSITY OF OXFORD, NUFFIELD DEPARTMENT OF MEDIC	ERX12636287	Illumina NovaSeq 6000	PAIRED	RANDOM PCR	GENOMIC	ILLUMINA	ERS20250318	ERP161058	['SAMEA115740575','b28b5ff0-515d-42d2-bc0f-19e45ec26bb9','ERR13265898','webin-reads-587d410660da','ERS20250318','ERX12636287','41868558','587d410660da','PRJEB76547','1124794','ERP161058']	2021	2024-08-18T22:59:00.000Z			VNM	Asia																										875	875025974	288846188	PRJEB76547								CRyPTIC_2024	tuberculosis: unclassified		Mycobacterium tuberculosis
SAMEA5056361	ERR2864233	WGS	NATIONAL INSTITUTE OF HEALTH DR. RICARDO JORGE	ERX2870462	Illumina MiSeq	PAIRED	RANDOM	GENOMIC	ILLUMINA	ERS2867536	ERP111748	['10401282','ERP111748','PT_TB0011','PRJEB29446','ERS2867536','SAMEA5056361','505027','INSA_27102018','ERX2870462','ERR2864233']	2014	2018-11-09T14:11:00.000Z			PRT	Europe																										327	327764263	185015948	PRJEB29446			99.59	1244590	62	lineage4.1.2.1	MDR-TB	['tree','diff','input','Menardo_2021','Napier_2020','tbprofiler']	tuberculosis: human-adapted	L4.1.2.1	Mycobacterium tuberculosis
SAMEA112802648	ERR11068871	WGS	FZB	ERX10515801	NextSeq 2000	PAIRED		GENOMIC	ILLUMINA	ERS14810194	ERP010814	['PRJEB9680','SAMEA112802648','287903','ERR11068871','ERX10515801','ena-RUN-TAB-21-03-2023-12:28:22:983-128224','33854704','22007649','ERS14810194','ERP010814','ena-EXPERIMENT-TAB-21-03-2023-12:28:22:983-128223','ena-STUDY-FZB-22-06-2015-17:16:39:392-292']		2023-07-21T02:11:00.000Z																														454	454718421	156576616	PRJEB9680								input	tuberculosis: unclassified		Mycobacterium tuberculosis
SAMN07659659	SRR6045816	WGS	MODMEDMICOXFORD	SRX3193070	Illumina MiSeq	PAIRED	RANDOM	GENOMIC	ILLUMINA	SRS2521340	SRP117784	['401515','SRP117784','SRR6045816','SRS2521340','7659659','SRX3193070','PRJNA401515','MMMOSRA:5fca7c34-7ecc-4954-8c01-f4c231606d4c','MMMOSAM:5fca7c34-7ecc-4954-8c01-f4c231606d4c','SAMN07659659']	2016	2017-10-27T18:11:00.000Z			GBR	Europe	Oxford		Homo sapiens	3	human																					256	256525504	156304873	PRJNA401515									unclassified mycobacteria		Mycobacterium gordonae
SAMEA7526032	ERR4797481	WGS	FOUNDATION FOR MEDICAL RESEARCH INDIA	ERX4666897	NextSeq 500	PAIRED	RANDOM	GENOMIC	ILLUMINA	ERS5282505	ERP124850	['experiment.10469','ERR4797481','PRJEB41116','773292','project.Mumbai','ERP124850','sample.10469','SAMEA7526032','22459595','ERS5282505','ERX4666897','run.10469']		2021-11-09T22:59:00.000Z			IND	Asia	Mumbai					S	S			I	I	R	S	R				R		S	S	S	R	S	R	690	690566700	325048263	PRJEB41116	['CRyPTIC_reuse_table','Walker_2022']		99.55	1470442	47	lineage3	Pre-XDR-TB	['tbprofiler','diff','Walker_2022','input','CRyPTIC_reuse_table','CRyPTIC_IND','tree']	tuberculosis: unclassified		Mycobacterium tuberculosis
SAMN04634161	['SRR3391816','SRR3391815','SRR3391818','SRR3391817']	WGS		['SRX1707447','SRX1707448','SRX1707442','SRX1707445']	NextSeq 500	PAIRED	RANDOM	GENOMIC	ILLUMINA	SRS1398823		['SAMN04634161','GCID_NTM_00027_sra_160217_NS500309_0075_AHHMKCBGXX','PRJNA305922','SRX1707445','SRP068042','SRX1707442','GCID_NTM_00027_sra_160212_NS500647_0101_AHMV7FBGXX','GCID_NTM_00027_biosample','SRX1707448','4634161','SRX1707447','SRS1398823','SRR3391818','GCID_NTM_00027_sra_160217_NS500507_0181_AH5NVJBGXX','SRR3391817','SRR3391816','SRR3391815','305922','GCID_NTM_00027_sra_160209_NS500647_0099_AHTTFNBGXX']				25.406 S 32.807 E	MOZ	Africa																										1120	1121716416	511337639	PRJNA305922									NTM: avium complex		Mycobacterium colombiense
SAMN25888691	SRR18002878	WGS	NATIONAL INSTITUTE FOR COMMUNICABLE DISEASE CONTROL AND PREVENTION, CHINESE CENTER FOR DISEASE CONTR	SRX14158639	Illumina HiSeq 1000	PAIRED	RANDOM	GENOMIC	ILLUMINA	SRS11983882	SRP359570	['UM201230T0037_1.fq.gz','SRS11983882','SRP359570','SAMN25888691','PRJNA806507','SRX14158639','25888691','806507','bp0','SRR18002878','UM201230T0037']	2020	2022-02-13T06:56:00.000Z			CHN	Asia	Shanghai		Homo sapiens	3	human																					742	742503600	230350712	PRJNA806507								input	tuberculosis: unclassified		Mycobacterium tuberculosis
SAMN06920038	SRR5525982	WGS	THE UNIVERSITY OF QUEENSLAND	SRX2795398	Illumina MiSeq	PAIRED	RANDOM	GENOMIC	ILLUMINA	SRS2176528	SRP106764	['PRJNA385247','SRX2795398','MT_2948','13MT_2948','SRP106764','6920038','SRR5525982','SAMN06920038','SRS2176528','385247']	2012	2017-05-11T05:57:00.000Z			PNG	Oceania	Daru	sputum	Homo sapiens	3	human																					305	305637600	168151994	PRJNA385247			99.49	308409	16	lineage2.2.1.1	MDR-TB	['input','tbprofiler','Menardo_2021']	tuberculosis: human-adapted	L2	Mycobacterium tuberculosis
SAMN30949627	SRR21690003	WGS	RIVM	SRX17687530	Illumina HiSeq 2500	PAIRED	RANDOM	GENOMIC	ILLUMINA	SRS15218918	SRP399356	['SRS15218918','RIVM0943','SRX17687530','SRR21690003','882748','SRP399356','PRJNA882748','30949627','RIVM0943.bam','SAMN30949627','bp0']	2018	2022-09-23T18:04:00.000Z			NLD	Europe		sputum	Homo sapiens	3	human																					561	561896469	149890498	PRJNA882748								input	tuberculosis: unclassified		Mycobacterium tuberculosis
SAMN08612845	SRR6785336	WGS	SAN RAFFAELE	SRX3744792	NextSeq 500	PAIRED	RANDOM	GENOMIC	ILLUMINA	SRS3001199	SRP128089	['PRJNA428596','SAMN08612845','5519-13_WGS','SRS3001199','SRR6785336','5519-13_lib3737_nextseq_n0023_151bp.gatk.bam','428596','5519-13','bp0','SRP128089','SRX3744792','8612845']		2018-02-27T06:05:00.000Z							Homo sapiens	3	human																					385	385510930	173091328	PRJNA428596			99.66	1377499	32	lineage2.2.1	HR-TB	['diff','input','tree','tbprofiler']	tuberculosis: unclassified		Mycobacterium tuberculosis
SAMN08379750	SRR6485006	WGS	SAN RAFFAELE	SRX3574797	NextSeq 500	PAIRED	RANDOM	GENOMIC	ILLUMINA	SRS2844741	SRP128089	['1141-13_WGS','SRP128089','SRX3574797','8379750','SRR6485006','bp0','1141-13','SRS2844741','428596','1141-13_lib3217_multi2_2015-8-22_151bp.gatk.bam','PRJNA428596','SAMN08379750']		2018-01-19T13:02:00.000Z							Homo sapiens	3	human																					776	776875768	552532804	PRJNA428596								input	tuberculosis: unclassified		Mycobacterium tuberculosis
SAMN39287082	SRR27450564	WGS	MDUPHL	SRX23122113	NextSeq 550	PAIRED	RANDOM	GENOMIC	ILLUMINA	SRS20075665	SRP399923	['AUSMDU00065169_S105_R1_001.fastq.gz','SAMN39287082','857537','SRS20075665','SRX23122113','AUSMDU00065169','PRJNA857537','SRP399923','39287082','SRR27450564']	2021	2024-01-07T19:43:00.000Z			AUS	Oceania	Victoria		Homo sapiens	3	human																					438	438101085	199259890	PRJNA857537			99.45	1445228	49	lineage3	Sensitive	['input','tbprofiler','tree','diff']	tuberculosis: unclassified		Mycobacterium tuberculosis
SAMEA7544549	ERR4811492	WGS	CCDC	ERX4681037	HiSeq X Ten	PAIRED	RANDOM	GENOMIC	ILLUMINA	ERS5301207	ERP124937	['PRJEB41197','sample.15106','773299','project.CDC_192','ERS5301207','ERX4681037','ERP124937','SAMEA7544549','experiment.15106','ERR4811492','run.15106','22464385']		2021-11-10T06:04:00.000Z			CHN	Asia						S				R	S	R	S	S				R		S	S	S	S	S	R	1610	1610963400	638961947	PRJEB41197	['Walker_2022','CRyPTIC_reuse_table']		99.52	1803196	61	lineage2.2.1.1	RR-TB	['tree','CRyPTIC_reuse_table','CRyPTIC_CCDC_CDC_192','diff','input','Walker_2022','tbprofiler']	tuberculosis: unclassified		Mycobacterium tuberculosis
SAMEA7525298	ERR4831457	WGS	SAN RAFFAELE SCIENTIFIC INSTITUTE	ERX4701441	NextSeq 500	PAIRED	RANDOM	GENOMIC	ILLUMINA	ERS5281772	ERP125017	['sample.31481','ERS5281772','run.31481','22458862','ERR4831457','SAMEA7525298','project.Pakistan_BDQ','PRJEB41276','ERX4701441','773343','ERP125017','experiment.31481']		2021-11-11T11:00:00.000Z			PAK	Asia						S				I	S	R	S	S				R		S	S	S	S	S	R	536	536401919	250901471	PRJEB41276	CRyPTIC_reuse_table		99.53	1594633	46	lineage3	Pre-XDR-TB	['tree','input','CRyPTIC_reuse_table','CRyPTIC_SanRaffaele_Pakistan','tbprofiler','diff']	tuberculosis: unclassified		Mycobacterium tuberculosis
SAMEA114443349	ERR13246504	WGS	SEOUL NATIONAL UNIVERSITY	ERX12617164	Illumina MiSeq	PAIRED	RANDOM	GENOMIC	ILLUMINA	ERS16431133	ERP151439	['GReAT_JP_248','1022751','41799797','ERR13246504','SAMEA114443349','PRJEB66375','webin-reads-GReAT_JP_248','ERS16431133','ERX12617164','c7f31963-9edb-49ef-a000-987e031fb6cb','ERP151439']	2007	2024-08-09T04:16:00.000Z			JPN	Asia		sputum	Homo sapiens	3	human																					707	707688507	456853322	PRJEB66375									tuberculosis: unclassified		Mycobacterium tuberculosis
SAMN21236292	SRR15723128	WGS	SHANGHI CDC	SRX12018631	Illumina HiSeq 2500	PAIRED	other	GENOMIC	ILLUMINA	SRS10023587	SRP335713	['SAMN21236292','PRJNA760838','SRS10023587','bp0','SRX12018631','F0785.1.fastq.gz','SRP335713','F0785','21236292','760838','SRR15723128','f0785']	2013-01	2021-09-05T09:26:00.000Z			CHN	Asia	Shanghai	sputum	Homo sapiens	3	human																					1107	1107741600	453414079	PRJNA760838			99.54	1755195	59	lineage2.2.1	HR-TB	['input','diff','tree','tbprofiler']	tuberculosis: unclassified		Mycobacterium tuberculosis
SAMN37848389	SRR26400102	WGS	UNIVERSITY OF MELBOURNE/ THE PETER DOHERTY INSTITUTE FOR INFECTION AND IMMUNITY	SRX22105629	Illumina HiSeq 4000	PAIRED	RANDOM	GENOMIC	ILLUMINA	SRS19170710	SRP466602	['37848389','1028637','PRJNA1028637','Sample_470','Sample_470_1.fastq.gz','SRX22105629','SRR26400102','SRS19170710','SRP466602','SAMN37848389','bp0']		2023-10-16T19:06:00.000Z		10.8231 N 106.6297 E	VNM	Asia	Ho Chi Minh City	sputum	Homo sapiens	3	human																					480	480724800	215994097	PRJNA1028637			99.35	1615426	49	lineage1.1.1	HR-TB	['diff','input','tbprofiler','tree']	tuberculosis: unclassified		Mycobacterium tuberculosis
SAMN40623444	SRR28467047	WGS	PUSAN NATIONAL UNIVERSITY YANGSAN HOSPITAL	SRX24070035	Illumina NovaSeq 6000	PAIRED	PCR	GENOMIC	ILLUMINA	SRS20860559	SRP498032	['40623444','SRP498032','SAMN40623444','TB26','1092369','SRS20860559','SRX24070035','PRJNA1092369','bp0','SRR28467047','TB26_1.fastq.gz']	2023	2024-03-27T01:26:00.000Z		35.19 N 129.00 E	KOR	Asia		sputum	Homo sapiens	3	human																					3282	3282919399	1124710483	PRJNA1092369			99.44	1931337	66	lineage4.5	HR-TB	['diff','tree','input','tbprofiler']	tuberculosis: unclassified		Mycobacterium tuberculosis
SAMN08629512	SRR6797276	WGS	SAN RAFFAELE	SRX3756421	Illumina HiSeq 2500	PAIRED	RANDOM	GENOMIC	ILLUMINA	SRS3012115	SRP128089	['428596','SRX3756421','SRP128089','SRR6797276','140263_WGS','bp0','140263','SAMN08629512','8629512','140263_210916_BGD_210916_100.gatk.bam','SRS3012115','PRJNA428596']		2018-03-02T06:04:00.000Z			BGD	Asia			Homo sapiens	3	human					S		S		S				S	S				S			355	355458400	160956584	PRJNA428596	CRyPTIC_WHO2021_PMC7612554		99.56	1424917	32	lineage3.1.2	Sensitive	['diff','tbprofiler','tree','Menardo_2021','Walker_2022','input']	tuberculosis: human-adapted	L3.1.2	Mycobacterium tuberculosis
SAMN04538581	SRR3224075	WGS	INSTITUTE OF TROPICAL MEDICINE	SRX1630629	Illumina MiSeq	PAIRED	RANDOM	GENOMIC	ILLUMINA	SRS1337923	SRP071736	['SRX1630629','SRP071736','SAMN04538581','SRS1337923','ITM_940816','313185','ITM_940816_lib','SRR3224075','4538581','PRJNA313185','Mu_ITM940816_paired.fq.gz']	1994	2016-03-15T02:26:00.000Z	Buruli ulcer		CIV	Africa		skin	Homo sapiens	3	human																					257	257977808	146230453	PRJNA313185									NTM: unclassified		Mycobacterium ulcerans
SAMN41416474	SRR29051172	WGS	FIND, THE FOUNDATION FOR INNOVATIVE NEW DIAGNOSTICS	SRX24575961	Illumina HiSeq 2000	PAIRED	RANDOM	GENOMIC	ILLUMINA	SRS21316051	SRP507535	['24146D_850AF92F8D99','SRR29051172','SAMN41416474','24146D_850AF92F8D99_2082','SRP507535','SRS21316051','PRJNA1109295','SRX24575961','1109295','TB-IS-1026-2082_S13_R1_001.fastq.gz','41416474']	2015	2024-05-16T09:58:00.000Z			VNM	Asia			Homo sapiens	3	human																					734	734245654	334245955	PRJNA1109295								WHO_mutations_2023	tuberculosis: unclassified		Mycobacterium tuberculosis
SAMEA7553494	ERR4820128	WGS	PUBLIC HEALTH ENGLAND	ERX4689970	Illumina MiSeq	PAIRED	RANDOM	GENOMIC	ILLUMINA	ERS5310140	ERP124941	['773303','ERP124941','experiment.22949','ERS5310140','ERR4820128','PRJEB41201','22472885','ERX4689970','sample.22949','SAMEA7553494','project.PHE-TB','run.22949']		2021-11-10T22:29:00.000Z			GBR	Europe																										323	323379680	195073135	PRJEB41201								['CRyPTIC_PHE','input']	tuberculosis: unclassified		Mycobacterium tuberculosis
SAMEA14460466	ERR9787147	WGS	INSTITUTE OF TROPICAL MEDICINE	ERX9334423	Illumina HiSeq 2500	PAIRED	RANDOM	GENOMIC	ILLUMINA	ERS12087912	ERP137916	['ena-EXPERIMENT-TAB-27-05-2022-13:53:26:591-12954','ERX9334423','ena-RUN-TAB-27-05-2022-13:53:26:591-12955','ERS12087912','28830282','ERP137916','ERR9787147','844815','ECF-13-H139','0efe4541-10cd-4d79-a29f-96d29eadb5f3','SAMEA14460466','PRJEB53138']	2013	2022-06-25T18:17:00.000Z			GMB	Africa		sputum	Homo sapiens	3	human																					216	216585784	146198526	PRJEB53138			99.08	830244	39	lineage6.1.3	Other	['tbprofiler','input','diff','tree','WGS_2011-2014_GMB']	tuberculosis: unclassified		Mycobacterium tuberculosis
SAMEA7525409	ERR4796867	WGS	FOUNDATION FOR MEDICAL RESEARCH INDIA	ERX4666282	NextSeq 500	PAIRED	RANDOM	GENOMIC	ILLUMINA	ERS5281883	ERP124850	['ERR4796867','experiment.1592','PRJEB41116','ERX4666282','project.Mumbai','sample.1592','SAMEA7525409','ERS5281883','773292','ERP124850','22458973','run.1592']		2021-11-09T22:05:00.000Z			IND	Asia	Mumbai					S	S			I	S	R	S	S				R		S	S	S	S	S	S	600	600839700	270513357	PRJEB41116	['Walker_2022','CRyPTIC_reuse_table']		99.51	1473999	48	lineage3.1.2;lineage2.2.1.1	MDR-TB	['input','tbprofiler','CRyPTIC_IND','CRyPTIC_reuse_table','Walker_2022','diff']	tuberculosis: unclassified		Mycobacterium tuberculosis
SAMN41724300	SRR29440769	WGS	SAPPHE	SRX24953046	NextSeq 500	PAIRED	RANDOM	GENOMIC	ILLUMINA	SRS21656756	SRP514414	['SRP514414','SRR29440769','SAMN41724300','PRJNA1120504','1890005980','1890005980_R1.fastq.gz','SRX24953046','41724300','1120504','SRS21656756']	2018	2024-06-17T19:11:00.000Z			AUS	Oceania			Homo sapiens	3	human																					605	605707039	276083533	PRJNA1120504									tuberculosis: unclassified		Mycobacterium tuberculosis
SAMEA104326184	ERR2145508	WGS	LSHTM	ERX2202041	Illumina HiSeq 2000	PAIRED		GENOMIC	ILLUMINA	ERS1951162	ERP012255	['ena-STUDY-LSHTM-24-09-2015-16:14:02:946-458','314057','7726796','ERX2202041','ERP012255','ena-EXPERIMENT-LSHTM-30-09-2017-12:09:51:258-24','ERS1951162','ena-RUN-LSHTM-30-09-2017-12:09:51:258-24','ERR2145508','SAMEA104326184','PRJEB10950','MTB_Saudi__1865_MTB-Pool59_3499__L3_AGATCGCA_L003']		2017-10-07T11:03:00.000Z			SAU	Asia										S		S						R	S							581	581202400	409539757	PRJEB10950	Coll_2018		99.4	1069052	24	lineage3	MDR-TB	['Menardo_2021','input','tree','Coll_2018','tbprofiler','diff']	tuberculosis: human-adapted	L3	Mycobacterium tuberculosis
SAMN40655322	SRR28498651	WGS	NIAID TB PORTALS PROGRAM	SRX24100339	NextSeq 2000	PAIRED	RANDOM	GENOMIC	ILLUMINA	SRS20888748	SRP498669	['40655322','SRX24100339','SRS20888748','SAMN40655322','SRR28498651','1074788','PRJNA1074788','27420','TBPO-5575_lib60289_nextseq_ny0110_151bp.filtered_2_bwa.1.fastq.gz','SRP498669']	2020	2024-03-29T15:54:00.000Z		47.4116 N 28.3699 E	MDA	Europe		sputum	Homo sapiens	3	human																					762	762897101	256269336	PRJNA1074788			99.51	1652092	56	lineage2.2.1	MDR-TB	['diff','tree','input','tbprofiler']	tuberculosis: unclassified		Mycobacterium tuberculosis
SAMEA113537366	['ERR11465169','ERR11465170']	WGS		['ERX10871326','ERX10871327']	NextSeq 500	PAIRED		GENOMIC	ILLUMINA	ERS15533787		['ERX10871326','d05d2f15-c027-4055-b906-d9d6d110849e','979605','ena-EXPERIMENT-TAB-22-05-2023-12:53:16:018-5778','PRJEB62480','35505743','ERX10871327','BTB-1255','SAMEA113537366','ERR11465169','ERR11465170','ena-EXPERIMENT-TAB-22-05-2023-12:53:16:018-5776','ERS15533787','ERP147571','ena-RUN-TAB-22-05-2023-12:53:16:018-5777','ena-RUN-TAB-22-05-2023-12:53:16:018-5779']					BWA	Africa																										937	938091900	412420810	PRJEB62480			35.11	748550	17	lineage2.2;lineage1	Sensitive	['Kopanyo','tbprofiler','input','diff']	tuberculosis: unclassified		Mycobacterium tuberculosis
SAMN09099645	SRR7070251	OTHER	MODMEDMICOXFORD	SRX4000896	Illumina MiSeq	PAIRED		OTHER	ILLUMINA	SRS3283221	SRP076676	['SAMN09099645','MMMOSRA:eeb438a0-7700-4e06-8421-39f57a5993a8','SRS3283221','MMMOSAM:eeb438a0-7700-4e06-8421-39f57a5993a8','9099645','302362','SRX4000896','PRJNA302362','SRP076676','SRR7070251']	2017	2018-04-26T14:27:00.000Z			GBR	Europe			Homo sapiens	3	human																					492	492280210	310070926	PRJNA302362									tuberculosis: unclassified		Mycobacterium tuberculosis
SAMN31673716	SRR22250232	WGS	INSTITUTE OF CLINICAL PATHOLOGY AND MEDICAL RESEARCH	SRX18226686	NextSeq 500	PAIRED	RANDOM	GENOMIC	ILLUMINA	SRS15723034	SRP407089	['bp0','SRR22250232','SRX18226686','20-002-0070','20-002-0070_1.fastq.gz','31673716','SAMN31673716','SRS15723034','SRP407089','899911','PRJNA899911']	2020	2022-11-09T19:20:00.000Z			AUS	Oceania	NSW		Homo sapiens	3	human																					402	402489952	156580695	PRJNA899911			99.29	1844099	56	lineage2.2.1	Sensitive	['tree','tbprofiler','diff','input']	tuberculosis: unclassified		Mycobacterium tuberculosis
SAMN37847999	SRR26399794	WGS	UNIVERSITY OF MELBOURNE/ THE PETER DOHERTY INSTITUTE FOR INFECTION AND IMMUNITY	SRX22105568	Illumina HiSeq 4000	PAIRED	RANDOM	GENOMIC	ILLUMINA	SRS19170649	SRP466602	['Sample_80','SRX22105568','1028637','PRJNA1028637','SRP466602','bp0','Sample_80_1.fastq.gz','SRS19170649','37847999','SAMN37847999','SRR26399794']		2023-10-16T19:05:00.000Z		10.8231 N 106.6297 E	VNM	Asia	Ho Chi Minh City	cerebrospinal fluid	Homo sapiens	3	human																					532	532175821	263692842	PRJNA1028637			99.43	1554797	50	lineage2.2.1.1	Sensitive	['tbprofiler','tree','diff','input']	tuberculosis: unclassified		Mycobacterium tuberculosis
SAMN19657260	SRR14782123	WGS	SIMON FRASER UNIVERSITY	SRX11115146	NextSeq 500	PAIRED	RANDOM	GENOMIC	ILLUMINA	SRS9179134	SRP323639	['SAMN19657260','PRJNA736718','19657260','bp0','SRS9179134','736718','TB-111-12840-18_S139','SRP323639','SRR14782123','SRX11115146','TB-111-12840-18_S139_1.fastq.gz']	2018	2021-06-11T23:55:00.000Z		47.03278 N 28.89972 E	MDA	Europe			Homo sapiens	3	human																					595	595569972	241228232	PRJNA736718								input	tuberculosis: unclassified		Mycobacterium tuberculosis
SAMN17204721	SRR13344487	Tn-Seq	GEO	SRX9770739	Illumina HiSeq 2500	PAIRED	other	GENOMIC	ILLUMINA	SRS7958536	SRP300088	['GSM4998367','689305','SRS7958536','GSE164156','SRP300088','GSM4998367_r1','17204721','SRX9770739','PRJNA689305','SRR13344487','SAMN17204721']		2021-01-03T14:50:00.000Z						homogenized mouse spleens	Mus musculus	2	mouse																					1555	1555669200	723948604	PRJNA689305									tuberculosis: human-adapted	L4	Mycobacterium tuberculosis	H37Rv
SAMN40031292	SRR28044481	WGS	CHRISTIAN MEDICAL COLLAGE, VELLORE	SRX23695878	Illumina NovaSeq 6000	PAIRED	RANDOM	GENOMIC	ILLUMINA	SRS20526112	SRP226525	['SRP226525','SRX23695878','40031292','PRJNA575883','3601022936_R1.fastq.gz','SRS20526112','SAMN40031292','3601022936','SRR28044481','575883']	2022	2024-02-22T06:55:00.000Z		21.7679 N 78.8718 E	IND	Asia	Madhya Pradesh - Bhairopur	pulmonary	Homo sapiens	3	human																					605	605354470	261140738	PRJNA575883			92.77	1186338	35	lineage3.1.2.1	HR-TB	['input','tbprofiler','tree','diff']	tuberculosis: unclassified		Mycobacterium tuberculosis
SAMEA2783489	ERR751961	WGS	SC	ERX695643	Illumina HiSeq 2000	PAIRED	RANDOM	GENOMIC	ILLUMINA	ERS553234	ERP006738	['3337417','24695-sc-2108339','SC_EXP_14722_4#50','272028','PRJEB7056','ERR751961','ERX695643','The_interaction_between_the_host_and_pathogen_genetics_in_susceptibility_to_pulmonary_tuberculosis-sc-3274','SAMEA2783489','ERS553234','ERP006738','SC_RUN_14722_4#50']	2008	2016-01-09T04:41:00.000Z			THA	Asia																										561	561610600	315492683	PRJEB7056			99.34	1531215	34	lineage1.1.3	Sensitive	['Napier_2020','input','diff','Menardo_2021','tree','tbprofiler']	tuberculosis: human-adapted	L1.1.3	Mycobacterium tuberculosis
SAMN34257599	SRR24222990	WGS	PUBLIC HEALTH LABORATORY TEL AVIV	SRX20019357	Illumina MiSeq	PAIRED	RANDOM	GENOMIC	ILLUMINA	SRS17360938	SRP433479	['TB-130_S2','bp0','SRS17360938','PRJNA957554','34257599','SRP433479','957554','SRR24222990','SAMN34257599','SRX20019357','TB-130','TB-130_S2_L001_R1_001.fastq.gz']	2021	2023-04-20T01:27:00.000Z		31.0461 N 34.8516 E	ISR	Asia		As reported: Others	Homo sapiens	3	human																					513	513291044	334376677	PRJNA957554			99.57	1225230	60	lineage4.8	Sensitive	['tbprofiler','diff','tree','input']	tuberculosis: human-adapted	L4	Mycobacterium tuberculosis
SAMEA6451346	ERR3794450	WGS	FZB	ERX3796417	NextSeq 500	PAIRED		GENOMIC	ILLUMINA	ERS4216902	ERP119170	['614279','PRJEB36040','ena-RUN-FZB-06-01-2020-14:13:08:036-97','ena-EXPERIMENT-FZB-06-01-2020-14:13:08:036-97','ERR3794450','ERP119170','ena-STUDY-FZB-06-01-2020-10:49:26:730-1695','SAMEA6451346','4537-04','ERS4216902','ERX3796417','14317860']		2020-11-10T17:24:00.000Z																														573	573561673	254143376	PRJEB36040			99.6	1529125	52	lineage2.2.1	Pre-XDR-TB	['tree','tbprofiler','input','diff']	MTBC		Mycobacterium tuberculosis complex sp.
SAMN41468604	SRR29093810	WGS	FIND, THE FOUNDATION FOR INNOVATIVE NEW DIAGNOSTICS	SRX24617937	Illumina HiSeq 2000	PAIRED	RANDOM	GENOMIC	ILLUMINA	SRS21355102	SRP507535	['SRS21355102','1109295','1482344530427T-TT1522-COW5569A59_S26_R1_001.fastq.gz','924644_33BD143E65DD','SRP507535','PRJNA1109295','41468604','SRX24617937','SAMN41468604','SRR29093810','924644_33BD143E65DD_TT1522-COW5569A59']		2024-05-21T06:08:00.000Z			ZAF	Africa			Homo sapiens	3	human																					527	527221332	230471852	PRJNA1109295								WHO_mutations_2023	tuberculosis: unclassified		Mycobacterium tuberculosis
SAMN32818791	SRR23174005	WGS	AGRIFOOD AND BIOSCIENCES INSTITUTE	SRX19124678	Illumina HiSeq X	PAIRED	PCR	GENOMIC	ILLUMINA	SRS16523952	SRP418517	['SRS16523952','PRJNA925930','TVR062','SRR23174005','SAMN32818791','bp0','925930','BTB_TVR_062','32818791','SRX19124678','BTB_TVR_062_Bov_2014_6.263_NI_1.fastq.gz','SRP418517']	2014	2023-01-20T19:00:00.000Z			GBR	Europe			Bos taurus	2	bovine																					386	386617600	126623380	PRJNA925930			99.41	1889990	44	La1.8.1	Other	['diff','input','tbprofiler','tree']	tuberculosis: animal-adapted	La1	Mycobacterium bovis
SAMN31673300	SRR22251054	WGS	INSTITUTE OF CLINICAL PATHOLOGY AND MEDICAL RESEARCH	SRX18228002	NextSeq 500	PAIRED	RANDOM	GENOMIC	ILLUMINA	SRS15724283	SRP407089	['31673300','bp0','18-1773-0438','899911','SRX18228002','SRS15724283','SRR22251054','SAMN31673300','18-1773-0438_1.fastq.gz','SRP407089','PRJNA899911']	2018	2022-11-09T23:52:00.000Z			AUS	Oceania	NSW		Homo sapiens	3	human																					275	275180064	129298356	PRJNA899911			85.84	1735274	49	lineage2.2.1	HR-TB	['tbprofiler','tree','diff','input']	tuberculosis: unclassified		Mycobacterium tuberculosis
SAMN20512568	SRR15315707	WGS	SCHOOL OF PUBLIC HEALTH, FUDAN UNIVERSITY	SRX11620632	Illumina HiSeq 2000	PAIRED	PCR	GENOMIC	ILLUMINA	SRS9655894	SRP330727	['SRR15315707','bp0','SRX11620632','SRP330727','751240','G169_R1.fastq.gz','PRJNA751240','20512568','SRS9655894','G169','SAMN20512568','2003-East-074']	2003	2021-08-01T01:09:00.000Z		30.25 N 120.73 E	CHN	Asia	Zheijiang	sputum	Homo sapiens	3	human																					1022	1022858400	468332217	PRJNA751240			99.22	1742864	59	lineage2.2.1	Sensitive	['timelapse_Zhejiang_CHN','input','diff','tbprofiler','tree']	tuberculosis: unclassified		Mycobacterium tuberculosis
SAMEA1019142	ERR046898	WGS	SC	ERX023960	Illumina HiSeq 2000	PAIRED	RANDOM	GENOMIC	ILLUMINA	ERS031547	ERP000276	['Mycobacterium tuberculosis pilot-sc-2010-07-26','ERP000276','ERS031547','ERX023960','SC_RUN_6540_8#2','SAMEA1019142','728254','PRJEB2221','Bir_287-sc-2011-04-19T12:42:43Z-1125271','203976','SC_EXP_6540_8#2','ERR046898']	2006	2014-09-04T01:56:00.000Z			GBR	Europe	Midlands		Homo sapiens	3	human					S		S					S	S								465	465141600	302802826	PRJEB2221	CRyPTIC_WHO2021_PMC7612554		99.09	1069483	16	lineage1.2.2.1	Sensitive	['Menardo_2018','tree','Walker_2022','nextstrain_global_tree','input','diff','tbprofiler','Napier_2020']	tuberculosis: human-adapted	L1.3.1	Mycobacterium tuberculosis
SAMN18118004	SRR13837699	WGS	UNIVERISTY OF ANTWERP	SRX10215822	Illumina HiSeq 2500	PAIRED		GENOMIC	ILLUMINA	SRS8360586	SRP308980	['SRS8360586','SRR13837699','PRJNA706121','SRP308980','STUDYCOV10-FASTA14-MCOV10-CONTMix2-CPER5-SEED98434489.R1.fastq.gz','SRX10215822','18118004','bp0','ID98434489','706121','COV10-FASTA14-MCOV10-CONTMix2-CPER5-SEED98434489','SAMN18118004']	2021	2021-03-03T03:52:00.000Z						simulated/in silico																								46	46437000	24501928	PRJNA706121								['laboratory_synthetic','input','denylist']	tuberculosis: human-adapted	L4	Mycobacterium tuberculosis	H37Rv
SAMEA113538560	ERR11466524	WGS	FZB	ERX10872681	NextSeq 500	PAIRED		GENOMIC	ILLUMINA	ERS15534981	ERP147571	['d05d2f15-c027-4055-b906-d9d6d110849e','BTB-935','ERS15534981','PRJEB62480','ena-RUN-TAB-22-05-2023-12:53:16:469-8487','35506937','979605','ERP147571','ena-EXPERIMENT-TAB-22-05-2023-12:53:16:469-8486','ERX10872681','SAMEA113538560','ERR11466524']		2023-09-17T03:16:00.000Z			BWA	Africa																										701	701689089	298270916	PRJEB62480			94.34	1446248	32	lineage4.1.2	Sensitive	['input','Kopanyo','tbprofiler','diff']	tuberculosis: unclassified		Mycobacterium tuberculosis
SAMEA112181377	ERR10610370	WGS	UNIVERSITY OF ANTWERP	ERX10082720	Illumina HiSeq 2500	PAIRED	RANDOM PCR	GENOMIC	ILLUMINA	ERS14291217	ERP142932	['ena-EXPERIMENT-TAB-05-12-2022-05:55:53:745-35996','aae09883-fd24-4fcc-881e-56543f55ec3d','ena-RUN-TAB-05-12-2022-05:55:53:746-35997','ERR10610370','32068768','SAMEA112181377','907686','ERS14291217','PRJEB57919','ERX10082720','ERP142932','FS008-5']	2012	2022-12-07T18:35:00.000Z			ZAF	Africa		sputum	Homo sapiens	3	human																					1201	1201920136	597544858	PRJEB57919			99.38	1422849	47	lineage4.4.1.1	MDR-TB	['input','diff','tbprofiler','tree']	tuberculosis: unclassified		Mycobacterium tuberculosis
SAMN08906618	SRR7236110	WGS	USDA-NVSL-DBL	SRX4142727	Illumina MiSeq	PAIRED	RANDOM PCR	GENOMIC	ILLUMINA	SRS3356523	SRP149365	['SAMN08906618','8906618','SRS3356523','97-1529','PRJNA449507','SRP149365','449507','97-1529_S19_L001_R2_001.fastq.gz','SRR7236110','SRX4142727']		2018-05-30T23:23:00.000Z			MEX	North America	Queretaro		Bos taurus	3	domestic cattle																					434	434835917	302960129	PRJNA449507								input	tuberculosis: animal-adapted	La1	Mycobacterium bovis
SAMN14344039	SRR11564476	AMPLICON	RUTGERS UNIVERSITY NEWARK	SRX8133723	Illumina MiSeq	PAIRED	PCR	GENOMIC	ILLUMINA	SRS6497162	SRP256991	['SRX8133723','PRJNA608715','608715','SRR11564476','2492-DA-0837','2492-DA-0837_S167_L001_R1_001.fastq','SRS6497162','SAMN14344039','SRP256991','14344039']		2020-04-17T19:28:00.000Z			GHA	Africa		sputum	Homo sapiens	3	human																					10	10866866	4445714	PRJNA608715									tuberculosis: unclassified		Mycobacterium tuberculosis
SAMN31673750	SRR22249693	WGS	INSTITUTE OF CLINICAL PATHOLOGY AND MEDICAL RESEARCH	SRX18225995	NextSeq 500	PAIRED	RANDOM	GENOMIC	ILLUMINA	SRS15722342	SRP407089	['20-002-0110','SRS15722342','PRJNA899911','SAMN31673750','SRP407089','31673750','SRX18225995','899911','bp0','SRR22249693','20-002-0110_1.fastq.gz']	2020	2022-11-09T19:19:00.000Z			AUS	Oceania	NSW		Homo sapiens	3	human																					446	446151252	187906032	PRJNA899911			99.41	1809042	51	lineage4.5	Sensitive	['tbprofiler','input','diff']	tuberculosis: unclassified		Mycobacterium tuberculosis
SAMN08732504	SRR6856011	WGS	SAN RAFFAELE	SRX3811233	Illumina MiSeq	PAIRED	RANDOM	GENOMIC	ILLUMINA	SRS3061780	SRP128089	['SAMN08732504','SRX3811233','SRP128089','CD00833444','CD00833444_S16.gatk.bam','SRS3061780','CD00833444_WGS','PRJNA428596','bp0','428596','8732504','SRR6856011']		2018-03-20T13:14:00.000Z							Homo sapiens	3	human																					298	298691659	196378661	PRJNA428596								input	tuberculosis: unclassified		Mycobacterium tuberculosis
SAMEA7549933	ERR4816571	WGS	PUBLIC HEALTH ENGLAND	ERX4686413	Illumina MiSeq	PAIRED	RANDOM	GENOMIC	ILLUMINA	ERS5306583	ERP124941	['sample.19391','experiment.19391','773303','SAMEA7549933','project.PHE-TB','run.19391','PRJEB41201','ERX4686413','ERS5306583','22469328','ERP124941','ERR4816571']		2021-11-10T16:17:00.000Z			GBR	Europe										S		S					R	S								251	251355825	153098896	PRJEB41201	Walker_2022		56.88	865231	27	lineage1.1.2	Sensitive	['tree','input','Walker_2022','CRyPTIC_PHE','tbprofiler','diff']	tuberculosis: unclassified		Mycobacterium tuberculosis
SAMEA11761413	ERR8025610	WGS	DST/NRF CENTRE OF EXCELLENCE FOR BIOMEDICAL TB RES	ERX7591198	Illumina NovaSeq 6000	PAIRED	RANDOM PCR	GENOMIC	ILLUMINA	ERS9408802	ERP127235	['798337','SAMEA11761413','R29897','ERR8025610','ena-RUN-TAB-17-01-2022-09:26:01:281-17727','ERS9408802','ena-EXPERIMENT-TAB-17-01-2022-09:26:01:281-17726','ERX7591198','ERP127235','25051525','PRJEB43283','ena-STUDY-DST/NRF Centre of Excellence for Biomedical TB research, SAMRC Centre for TB Research-24-02-2021-10:13:08:178-1231']	2015	2022-03-16T04:29:00.000Z			ZAF	Africa		sputum	Homo sapiens	3	human																					832	832783362	580052726	PRJEB43283			99.49	1645670	50	lineage4.3.3	Pre-XDR-TB	['input','tree','diff','tbprofiler']	tuberculosis: unclassified		Mycobacterium tuberculosis
SAMEA4695207	ERR2600439	WGS	FZB	ERX2616747	NextSeq 500	PAIRED		GENOMIC	ILLUMINA	ERS2515384	ERP109031	['ERR2600439','odir-1742','ERS2515384','SAMEA4695207','ena-EXPERIMENT-FZB-29-05-2018-09:23:11:359-42','9940401','488765','ERP109031','ena-STUDY-FZB-28-05-2018-13:51:27:558-285','PRJEB26996','ERX2616747','ena-RUN-FZB-29-05-2018-09:23:11:359-42']	2015	2018-08-31T13:10:00.000Z			UKR	Europe																										773	773822965	353958511	PRJEB26996			99.53	1504983	50	lineage4.8	Sensitive	['R-XDR_UKR','tbprofiler','tree','diff','input']	MTBC		Mycobacterium tuberculosis complex sp.
SAMEA7553089	ERR4819723	WGS	PUBLIC HEALTH ENGLAND	ERX4689565	Illumina HiSeq 2500	PAIRED	RANDOM	GENOMIC	ILLUMINA	ERS5309735	ERP124941	['run.22544','22472480','773303','project.PHE-TB','ERR4819723','sample.22544','experiment.22544','ERS5309735','PRJEB41201','ERP124941','ERX4689565','SAMEA7553089']		2021-11-10T22:16:00.000Z			GBR	Europe																										37	37771476	17384498	PRJEB41201			94.16	332130	7	lineage3	Other	['CRyPTIC_PHE','tbprofiler','input']	tuberculosis: unclassified		Mycobacterium tuberculosis
SAMN14344800	SRR11565767	AMPLICON	RUTGERS UNIVERSITY NEWARK	SRX8134960	Illumina MiSeq	PAIRED	PCR	GENOMIC	ILLUMINA	SRS6498371	SRP257019	['PRJNA608724','SRP257019','14344800','SRX8134960','608724','SAMN14344800','SRR11565767','SRS6498371','2492-DA-1611','2492-DA-1611_S173_L001_R1_001.fastq']		2020-04-17T23:34:00.000Z			UGA	Africa		sputum	Homo sapiens	3	human																					20	20064578	13722889	PRJNA608724									tuberculosis: unclassified		Mycobacterium tuberculosis
SAMEA7552344	ERR4818979	WGS	PUBLIC HEALTH ENGLAND	ERX4688821	Illumina HiSeq 2500	PAIRED	RANDOM	GENOMIC	ILLUMINA	ERS5308991	ERP124941	['ERS5308991','project.PHE-TB','22471736','ERX4688821','experiment.21799','PRJEB41201','773303','run.21799','SAMEA7552344','sample.21799','ERR4818979','ERP124941']		2021-11-10T20:17:00.000Z			GBR	Europe										S		R						S								368	368922097	149927107	PRJEB41201	Walker_2022		99.82	1866593	42	lineage4.6.2.2	HR-TB	['CRyPTIC_PHE','Walker_2022','tree','input','diff','tbprofiler']	tuberculosis: unclassified		Mycobacterium tuberculosis
SAMEA114443446	ERR13289422	WGS	SEOUL NATIONAL UNIVERSITY	ERX12659848	Illumina MiSeq	PAIRED	RANDOM	GENOMIC	ILLUMINA	ERS16431230	ERP151439	['SAMEA114443446','ERX12659848','ERP151439','GReAT_JP_345','c7f31963-9edb-49ef-a000-987e031fb6cb','ERR13289422','PRJEB66375','ERS16431230','41888297','1022751','webin-reads-GReAT_JP_345']	2007	2024-08-10T13:51:00.000Z			JPN	Asia		sputum	Homo sapiens	3	human																					452	452088506	270935217	PRJEB66375									tuberculosis: unclassified		Mycobacterium tuberculosis
SAMEA7548977	ERR4815617	WGS	PUBLIC HEALTH ENGLAND	ERX4685459	Illumina HiSeq 2500	PAIRED	RANDOM	GENOMIC	ILLUMINA	ERS5305629	ERP124941	['773303','ERS5305629','project.PHE-TB','experiment.18437','sample.18437','22468374','ERP124941','run.18437','SAMEA7548977','ERX4685459','PRJEB41201','ERR4815617']		2021-11-10T13:59:00.000Z			GBR	Europe																										0	22849	90030	PRJEB41201								['CRyPTIC_PHE','input']	tuberculosis: unclassified		Mycobacterium tuberculosis
SAMN32709799	SRR23061663	AMPLICON	GENOSCREEN	SRX19015018	Illumina MiSeq	PAIRED	PCR	GENOMIC	ILLUMINA	SRS16434483	SRP417183	['32709799','SRX19015018','697-2017-01829_S65_L001_R1_001.fastq.gz','SRP417183','bp0','PRJNA923280','SRS16434483','SRR23061663','Deeplex368','SAMN32709799','697-2017-01829','923280']		2023-01-12T09:45:00.000Z			BRA	South America		skin	Homo sapiens	3	human																					54	54745349	33867496	PRJNA923280									leprosy		Mycobacterium leprae
SAMEA7560594	ERR4828157	WGS	OUCRU-HCMC	ERX4698141	Illumina MiSeq	PAIRED	RANDOM	GENOMIC	ILLUMINA	ERS5317230	ERP124982	['22476164','sample.11925','PRJEB41241','ERX4698141','experiment.11925','ERR4828157','run.11925','SAMEA7560594','773308','project.Vietnam','ERS5317230','ERP124982']		2021-11-11T16:59:00.000Z			VNM	Asia	Ho Chi Minh City					S				S	S	R	S	S				S		S	S	S	S	S	S	439	439433512	291220621	PRJEB41241	['Walker_2022','CRyPTIC_reuse_table']		99.57	923993	51	lineage2.2.1	HR-TB	['input','tbprofiler','tree','CRyPTIC_OUCRU','Walker_2022','CRyPTIC_reuse_table','diff']	tuberculosis: unclassified		Mycobacterium tuberculosis
SAMEA4798743	ERR2707028	WGS	INSTITUTE OF TROPICAL MEDICINE	ERX2721307	NextSeq 500	PAIRED	RANDOM	GENOMIC	ILLUMINA	ERS2618663	ERP109980	['SAMEA4798743','ERR2707028','PRJEB27847','ena-STUDY-Institute of tropical medicine-19-07-2018-15:36:50:145-547','ena-RUN-Institute of tropical medicine-19-07-2018-15:36:42:892-119','10199335','ERX2721307','ERS2618663','ERP109980','ena-EXPERIMENT-Institute of tropical medicine-19-07-2018-15:36:42:892-119','494011','DRC-071973']	2007	2018-10-09T05:06:00.000Z		4.4419° S, 15.2663° E	COD	Africa	Kinshasa	sputum	Homo sapiens	3	human																					862	862370691	399594323	PRJEB27847			99.58	1405695	46	lineage4.3.2	MDR-TB	['diff','Napier_2020','tbprofiler','input','Menardo_2021','tree']	tuberculosis: human-adapted	L4.3.2	Mycobacterium tuberculosis
SAMN41455192	SRR29081633	WGS	ANLIS DR CARLOS G MALBRAN	SRX24605826	Illumina MiSeq	PAIRED	RANDOM	GENOMIC	ILLUMINA	SRS21343397	SRP508629	['SAMN41455192','MB34285','SRX24605826','SRR29081633','bp0','SRS21343397','PRJNA1113475','1113475','SRP508629','MB34285_1.fastq.gz','41455192']	2021	2024-05-20T07:31:00.000Z			ARG	South America		sputum	Homo sapiens	3	human																					487	487349901	292238887	PRJNA1113475								standford	tuberculosis: unclassified		Mycobacterium tuberculosis
SAMEA13300541	ERR9125784	WGS	UNIVERSITY OF OXFORD, NUFFIELD DEPARTMENT OF MEDIC	ERX8669050	Illumina MiSeq	PAIRED	RANDOM	GENOMIC	ILLUMINA	ERS10903358	ERP136068	['862828','project.SeqTreat_PHO1','experiment.1187.6b0e9b09','SAMEA13300541','PRJEB51436','30301609','ERP136068','sample.1187.87e7c2cb','run.1187.1.007a1651fb3f2388f43c24a6e0246230','ERS10903358','ERR9125784','ERX8669050']		2024-08-08T10:16:00.000Z			CAN	North America	Ontario																									410	410756156	289852089	PRJEB51436								CRyPTIC_PublicHealthOntario	tuberculosis: unclassified		Mycobacterium tuberculosis
SAMN15406610	SRR12120024	AMPLICON	GENOSCREEN	SRX8641416	NextSeq 500	PAIRED	PCR	GENOMIC	ILLUMINA	SRS6926138	SRP269393	['bp0','31-18','SAMN15406610','643242','DRC_Deeplex777','SRS6926138','SRX8641416','SRR12120024','31-18_S172_R1_001.fastq.gz','PRJNA643242','SRP269393','15406610']	2016	2020-06-30T17:26:00.000Z			COD	Africa		sputum	Homo sapiens	3	human																					66	66849233	30172009	PRJNA643242									tuberculosis: unclassified		Mycobacterium tuberculosis
SAMEA7156549	['ERR5864052','ERR5864053','ERR5864054']	WGS		['ERX5509848','ERX5509847','ERX5509849']	Illumina HiSeq 2500	PAIRED		GENOMIC	ILLUMINA	ERS4917012		['ERR5864052','SAMEA7156549','ena-EXPERIMENT-Swiss Tropical and Public Health Institute-03-05-2021-19:33:15:117-517','ERR5864053','ERR5864054','ERP123095','ERX5509849','SRS8942400','ena-RUN-Swiss Tropical and Public Health Institute-03-05-2021-19:33:15:117-518','PRJEB39561','674180','ena-EXPERIMENT-Swiss Tropical and Public Health Institute-03-05-2021-19:33:15:117-518','ERS4917012','ena-RUN-Swiss Tropical and Public Health Institute-03-05-2021-19:33:15:117-516','ERX5509848','ena-RUN-Swiss Tropical and Public Health Institute-03-05-2021-19:33:15:117-517','19060855','G08000','ERX5509847','ena-STUDY-Swiss Tropical and Public Health Institute-27-07-2020-11:23:30:592-1894','ena-EXPERIMENT-Swiss Tropical and Public Health Institute-03-05-2021-19:33:15:117-516']					GEO	Asia																										848	849240684	439392698	PRJEB39561			99.06	3937142	118	lineage2.2.1	MDR-TB	['input','tree','diff','R-MDR_GEO','tbprofiler']	tuberculosis: unclassified		Mycobacterium tuberculosis
SAMEA11207296	ERR7801871	WGS	UNIVERSITY OF BASEL, SWITZERLAND	ERX7369559	Illumina HiSeq 2500	SINGLE		GENOMIC	ILLUMINA	ERS8856796	ERP134075	['9bc3fa2b-c877-4dc7-b821-d8f2b9e08e1b','SAMEA11207296','ERS8856796','24685481','ERR7801871','ERP134075','G44732','ena-EXPERIMENT-TAB-21-12-2021-17:16:01:195-9823','794708','ERX7369559','ena-RUN-TAB-21-12-2021-17:16:01:195-9824','PRJEB49562']	2018	2022-07-28T01:07:00.000Z			TZA	Africa			Homo sapiens	3	human																					311	311767608	94514648	PRJEB49562								input	tuberculosis: unclassified		Mycobacterium tuberculosis
SAMN05577602	SRR4034797	WGS	HARVARD MEDICAL SCHOOL	SRX2026096	Illumina HiSeq 2000	PAIRED	RANDOM	GENOMIC	ILLUMINA	SRS1620525	SRP082185	['SRP082185','SRX2026096','SRS1620525','5577602','SRR4034797','SAMN05577602','323744','PRJNA323744','P43-Lung4-B4','794-L4B4_1.fastq.gz']	2013-11	2016-08-16T03:46:00.000Z		29.6483 S 30.3318 E	ZAF	Africa	Kwazulu-Natal	lung	Homo sapiens	3	human																					508	508925062	345190544	PRJNA323744								['Napier_2020','denylist','intrapatient_ZAF','input']	tuberculosis: human-adapted	L4.1.1.1	Mycobacterium tuberculosis
SAMEA7561037	ERR4828600	WGS	OUCRU-HCMC	ERX4698584	NextSeq 500	PAIRED	RANDOM	GENOMIC	ILLUMINA	ERS5317673	ERP124982	['project.Vietnam','run.12397','sample.12397','PRJEB41241','experiment.12397','ERS5317673','773308','ERR4828600','22476607','ERP124982','ERX4698584','SAMEA7561037']		2021-11-11T06:50:00.000Z			VNM	Asia	Ho Chi Minh City					S				S	S	S	S	S				S		S	S	S	S	S	S	252	252099936	116793550	PRJEB41241	['Walker_2022','CRyPTIC_reuse_table']							['Walker_2022','input','CRyPTIC_OUCRU','CRyPTIC_reuse_table']	tuberculosis: unclassified		Mycobacterium tuberculosis
SAMN12551287	SRR10040521	WGS	FUDAN UNIVERSITY	SRX6775224	Illumina HiSeq 2000	PAIRED	RANDOM PCR	GENOMIC	ILLUMINA	SRS5322311	SRP219763	['SZ_2013_0223_R1.fastq.gz','SRR10040521','559678','SZ_2013_0223','SRP219763','12551287','PRJNA559678','MTB_SZ_2013_0223','SRS5322311','bp0','SRX6775224','SAMN12551287']	2013	2019-08-30T14:29:00.000Z		22.55 N 114.06 E	CHN	Asia	Shenzhen	sputum	Homo sapiens	3	human																					1040	1040895900	414568650	PRJNA559678			99.45	1766967	60	lineage2.2.1	MDR-TB	['diff','R-MDR_2013-17_Shenzhen_CHN','input','tbprofiler','tree']	tuberculosis: unclassified		Mycobacterium tuberculosis
SAMN20512988	SRR15316498	WGS	SCHOOL OF PUBLIC HEALTH, FUDAN UNIVERSITY	SRX11621098	Illumina HiSeq 2000	PAIRED	PCR	GENOMIC	ILLUMINA	SRS9656361	SRP330727	['SAMN20512988','20512988','SRR15316498','PRJNA751240','F67_R1.fastq.gz','SRP330727','751240','bp0','2008-Middle-046','F67','SRX11621098','SRS9656361']	2008	2021-08-01T01:29:00.000Z		30.31 N 120.45 E	CHN	Asia	Zheijiang	sputum	Homo sapiens	3	human																					1155	1155731400	448855494	PRJNA751240			99.54	1865405	63	lineage4.4.2	Sensitive	['input','timelapse_Zhejiang_CHN','tree','diff','tbprofiler']	tuberculosis: unclassified		Mycobacterium tuberculosis
SAMN04349599	SRR3050064	WGS	UNIVERSITY OF CALGARY	SRX1499002	Illumina MiSeq	PAIRED	RANDOM	GENOMIC	ILLUMINA	SRS1220673	SRP067719	['SAMN04349599','SRS1220673','PRJNA306363','SRP067719','SRX1499002','4349599','306363','A1686','SRR3050064','A1-686_S21_L001_R2_001.fastq.gz']	2014	2015-12-23T00:16:00.000Z			CAN	North America	ON	feces																								302	302720433	198219079	PRJNA306363									NTM: avium complex		Mycobacterium avium subsp. paratuberculosis
SAMEA11206903	ERR7801272	WGS	UNIVERSITY OF BASEL, SWITZERLAND	ERX7368960	Illumina HiSeq 2500	PAIRED		GENOMIC	ILLUMINA	ERS8856404	ERP134075	['ERS8856404','9bc3fa2b-c877-4dc7-b821-d8f2b9e08e1b','794708','ena-EXPERIMENT-TAB-21-12-2021-16:44:10:402-12275','ERR7801272','SAMEA11206903','G21820','PRJEB49562','ERX7368960','ERP134075','24685089','ena-RUN-TAB-21-12-2021-16:44:10:402-12276']	2014	2022-07-14T20:45:00.000Z			TZA	Africa			Homo sapiens	3	human																					726	726449826	359398807	PRJEB49562			99.28	1650557	47	lineage4.2.2.2	Sensitive	['input','tbprofiler','diff','tree']	tuberculosis: unclassified		Mycobacterium tuberculosis
SAMEA14459925	ERR9786107	WGS	INSTITUTE OF TROPICAL MEDICINE	ERX9333383	Illumina HiSeq 2500	PAIRED	RANDOM	GENOMIC	ILLUMINA	ERS12086872	ERP137916	['ERS12086872','844815','ERR9786107','PRJEB53138','ena-RUN-TAB-27-05-2022-13:53:26:270-10875','ERP137916','0efe4541-10cd-4d79-a29f-96d29eadb5f3','ERX9333383','ECF-12-4339','ena-EXPERIMENT-TAB-27-05-2022-13:53:26:270-10874','28829741','SAMEA14459925']	2012	2022-06-26T09:47:00.000Z			GMB	Africa		sputum	Homo sapiens	3	human																					137	137663207	74739168	PRJEB53138			99.45	584461	29	lineage4.1.2.1	HR-TB	['tree','WGS_2011-2014_GMB','tbprofiler','input','diff']	tuberculosis: unclassified		Mycobacterium tuberculosis
SAMEA115743977	ERR13270282	WGS	UNIVERSITY OF OXFORD, NUFFIELD DEPARTMENT OF MEDIC	ERX12640708	NextSeq 500	PAIRED	RANDOM PCR	GENOMIC	ILLUMINA	ERS20253861	ERP161058	['PRJEB76547','webin-reads-a129d0cbcdce','ERS20253861','SAMEA115743977','b28b5ff0-515d-42d2-bc0f-19e45ec26bb9','ERX12640708','ERR13270282','41870000','a129d0cbcdce','1124794','ERP161058']	2020	2024-08-08T10:45:00.000Z			DEU	Europe																										474	474250491	204867583	PRJEB76547								CRyPTIC_2024	tuberculosis: unclassified		Mycobacterium tuberculosis
SAMN09284586	SRR7240503	WGS	USDA-NVSL-DBL	SRX4146229	Illumina MiSeq	PAIRED	RANDOM PCR	GENOMIC	ILLUMINA	SRS3359849	SRP053287	['SRX4146229','SRP053287','SRS3359849','SAMN09284586','PRJNA251692','9284586','251692','99-0262_S36_L001_R1_001.fastq.gz','99-0262','SRR7240503']		2018-05-31T08:44:00.000Z						As reported: Fed	Bos taurus	2	domestic cattle																					650	650551946	432081338	PRJNA251692			99.39	1316464	68	La1.8.1	Other	['input','tree','diff','tbprofiler']	tuberculosis: animal-adapted	La1	Mycobacterium bovis
SAMEA9069655	ERR6362855	WGS	Swiss-TPH	ERX5626864	Illumina HiSeq 2500	SINGLE	RANDOM	GENOMIC	ILLUMINA	ERS6797963	ERP129488	['ERP129488','737713','ERS6797963','PRJEB45389','WGS RR-TB Khayelitsha','G33266_1','ERR6362855','SAMEA9069655','ERX5626864','20452961']		2021-10-13T18:47:00.000Z			ZAF	Africa																										415	415505000	231854914	PRJEB45389								R-RR_HIVcoinf_ZAF	tuberculosis: unclassified		Mycobacterium tuberculosis
SAMN30556174	SRR21291134	WGS	SCHOOL OF PUBLIC HEALTH, FUDAN UNIVERSITY	SRX17300424	Illumina HiSeq 2500	PAIRED	RANDOM	GENOMIC	ILLUMINA	SRS14862163	SRP394436	['874331','SRP394436','SRX17300424','30556174','D98','D98_R1.fastq.gz','bp0','SAMN30556174','SRS14862163','SRR21291134','PRJNA874331']	2013	2022-09-02T03:49:00.000Z			CHN	Asia	Eastern China		Homo sapiens	3	human																					2388	2388845700	979252659	PRJNA874331			99.41	1833376	62	lineage2.2.1	Sensitive	['input','diff','tbprofiler','tree']	tuberculosis: unclassified		Mycobacterium tuberculosis
SAMN18206485	SRR13888784	WGS	USDA-NVSL-DBPL	SRX10268493	Illumina MiSeq	PAIRED	RANDOM	GENOMIC	ILLUMINA	SRS8402123	SRP105419	['SAMN18206485','384785','17-010561-108','bp0','SRX10268493','17-010561-108_R1.fastq.gz','SRP105419','18206485','SRS8402123','SRR13888784','PRJNA384785']		2021-03-08T23:32:00.000Z			ESP	Europe	Northeastern Spain		Bos taurus	2	domestic cattle																					414	414435733	293678840	PRJNA384785			99.48	699216	35	La2	Sensitive	['input','diff','tree','bovis_ESP','tbprofiler']	tuberculosis: animal-adapted	La2	Mycobacterium caprae
SAMN14971001	SRR12354902	AMPLICON	GENOSCREEN	SRX8854250	Illumina MiSeq	PAIRED	PCR	GENOMIC	ILLUMINA	SRS7115924	SRP274381	['bp0','TDR-0099_deeplex_S40_L001_R1_001.fastq.gz','PRJNA649788','SRR12354902','Deeplex95','SRP274381','TDR-0099','649788','SAMN14971001','SRS7115924','14971001','SRX8854250']		2020-07-30T16:45:00.000Z							Homo sapiens	3	human																					87	87199271	52552128	PRJNA649788									tuberculosis: unclassified		Mycobacterium tuberculosis
SAMN41416586	SRR29050984	WGS	FIND, THE FOUNDATION FOR INNOVATIVE NEW DIAGNOSTICS	SRX24575553	Illumina HiSeq 2000	PAIRED	RANDOM	GENOMIC	ILLUMINA	SRS21315642	SRP507535	['SAMN41416586','SRX24575553','PRJNA1109295','SRS21315642','1109295','24146D_BA9A56CE0A9B','SRR29050984','SRP507535','41416586','24146D_BA9A56CE0A9B_1876','TB-IS-1026-1876_S25_R1_001.fastq.gz']		2024-05-16T09:57:00.000Z							Homo sapiens	3	human																					302	302005134	135528233	PRJNA1109295								WHO_mutations_2023	tuberculosis: unclassified		Mycobacterium tuberculosis
SAMN16252929	SRR14584899	WGS	INSTITUT PASTEUR DE LILLE	SRX10932231	PacBio RS II	SINGLE	size fractionation	GENOMIC	PACBIO_SMRT	SRS9015010	SRP320454	['SRP320454','16252929','SRS9015010','665366','STB-K_reference','Mycobacterium canettii STB-K PacBio reference genome','STB-K_corrected.fastq','SRX10932231','PRJNA665366','SAMN16252929','SRR14584899']	2004	2021-05-19T09:13:00.000Z			DJI	Africa			Homo sapiens	3	human																					95	95744150	24309323	PRJNA665366									MTBC		Mycobacterium canettii	STB-K
SAMEA1117833	ERR2512652	WGS	PHE	ERX2531862	Illumina HiSeq 2500	PAIRED	RANDOM	GENOMIC	ILLUMINA	ERS2397242	ERP107961	['PRJEB25991','ERX2531862','sample.4237','project.First_10k_genomes_study_set_4','experiment.4237','10121779','SAMEA1117833','ERP107961','ERS2397242','ERR2512652','493034','run.4237']		2021-10-23T15:04:00.000Z			GBR	Europe	England									S		S					S	S								555	555951196	360276535	PRJEB25991	Walker_2022		99.61	1543392	51	lineage4.3	Sensitive	['input','Walker_2022','CRyPTIC_PHE','diff','tbprofiler','Napier_2020','tree']	tuberculosis: human-adapted	L4.3	Mycobacterium tuberculosis
SAMEA13300349	ERR9125592	WGS	UNIVERSITY OF OXFORD, NUFFIELD DEPARTMENT OF MEDIC	ERX8668853	Illumina MiSeq	PAIRED	RANDOM	GENOMIC	ILLUMINA	ERS10903166	ERP136068	['ERX8668853','project.SeqTreat_PHO1','862828','ERR9125592','ERS10903166','run.995.1.5746280551ed80a3bcc10b516bb8fd55','SAMEA13300349','experiment.995.1ee8ec56','sample.995.6ed5a13c','30301417','PRJEB51436','ERP136068']		2024-08-11T00:15:00.000Z			CAN	North America	Ontario																									646	646509479	448559507	PRJEB51436								CRyPTIC_PublicHealthOntario	tuberculosis: unclassified		Mycobacterium tuberculosis
SAMEA1015949	ERR067594	WGS	SC	ERX045457	Illumina HiSeq 2000	PAIRED	RANDOM	GENOMIC	ILLUMINA	ERS053621	ERP000192	['ERR067594','PRJEB2138','0519Q-sc-2011-09-07T13:18:58Z-1276441','SC_RUN_6954_1#67','203970','SAMEA1015949','Variation discovery in Russian TB isolates-sc-2010-04-20','ERP000192','ERX045457','Variation discovery in Russian TB isolates-sc-2010','SC_EXP_6954_1#67','776920','ERS053621']	2008	2014-09-13T11:27:00.000Z			RUS	Europe	Samara		Homo sapiens	3	human																					410	410551400	225098853	PRJEB2138			99.53	1926364	44	lineage2.2.1	Sensitive	['Menardo_2018','tree','diff','Napier_2020','input','tbprofiler']	tuberculosis: human-adapted	L2.2.1	Mycobacterium tuberculosis
SAMEA112910538	ERR11252545	WGS	IBV_CSIC	ERX10660695	NextSeq 2000	PAIRED	RANDOM	GENOMIC	ILLUMINA	ERS14911142	ERP146514	['1097147','SAMEA112910538','ERX10660695','ERP146514','Xpatial_WGS_Mozambique_2018','1704974_0','ERR11252545','ERS14911142','40862482','PRJEB61426']		2024-08-04T17:27:00.000Z																														684	684280588	311490804	PRJEB61426									tuberculosis: unclassified		Mycobacterium tuberculosis
SAMEA104718649	ERR2446298	WGS	RIVM - NATIONAL INSTITUTE FOR PUBLIC HEALTH AND TH	ERX2465399	Illumina HiSeq 2500	SINGLE	RANDOM	GENOMIC	ILLUMINA	ERS2320032	ERP107526	['ERP107526','8820581','PRJEB25592','448124','ena-RUN-RIVM - National Institute for Public Health and the Environment-26-03-2018-16:05:17:750-244','ERR2446298','ena-EXPERIMENT-RIVM - National Institute for Public Health and the Environment-26-03-2018-16:05:17:750-244','ERS2320032','SAMEA104718649','ena-STUDY-RIVM - National Institute for Public Health and the Environment-15-03-2018-13:44:58:461-243','ERX2465399','WGSVNTR2016244']	2016	2019-06-11T17:48:00.000Z			NLD	Europe			Homo sapiens	3	human																					620	620536121	169250943	PRJEB25592								['Napier_2020','WGS_2016_NLD']	tuberculosis: human-adapted	L1.1.2	Mycobacterium tuberculosis
SAMN08795241	SRR6896586	WGS	SAN RAFFAELE	SRX3846317	Illumina MiSeq	PAIRED	RANDOM	GENOMIC	ILLUMINA	SRS3090623	SRP128089	['SRR6896586','SRP128089','TRL0016497_WGS','TRL0016497_S2.gatk.bam','bp0','SRS3090623','PRJNA428596','SAMN08795241','428596','SRX3846317','8795241','TRL0016497']		2018-03-27T13:27:00.000Z							Homo sapiens	3	human																					427	427409553	261991800	PRJNA428596			98.46	684695	36	lineage4.3.2.1	Sensitive	['diff','tree','tbprofiler','input']	tuberculosis: unclassified		Mycobacterium tuberculosis
SAMEA12855364	ERR11246326	WGS	SWISS TROPICAL AND PUBLIC HEALTH INSTITUTE	ERX10654530	Illumina NovaSeq 6000	SINGLE	RANDOM	GENOMIC	ILLUMINA	ERS10462252	ERP135175	['G45855','ERR11246326','ERX10654530','ena-EXPERIMENT-TAB-17-04-2023-19:57:15:129-8749','ena-RUN-TAB-17-04-2023-19:57:15:131-8750','930268','8cc6b8bd-130a-4c76-a0b2-3197bafe5cc6','SAMEA12855364','ERP135175','ERS10462252','PRJEB50582','34308930']	2016	2023-07-27T11:31:00.000Z			GEO	Asia		sputum																								318	318762767	108303949	PRJEB50582									tuberculosis: unclassified		Mycobacterium tuberculosis
SAMEA115739028	ERR13261233	WGS	UNIVERSITY OF OXFORD, NUFFIELD DEPARTMENT OF MEDIC	ERX12631646	NextSeq 500	PAIRED	RANDOM PCR	GENOMIC	ILLUMINA	ERS20248771	ERP161058	['b28b5ff0-515d-42d2-bc0f-19e45ec26bb9','webin-reads-9e3e3406c12a','PRJEB76547','ERS20248771','ERP161058','ERX12631646','SAMEA115739028','9e3e3406c12a','41857939','1124794','ERR13261233']	2020	2024-08-05T13:14:00.000Z			IND	Asia																										398	398293800	198069752	PRJEB76547								CRyPTIC_2024	tuberculosis: unclassified		Mycobacterium tuberculosis
SAMEA114443830	ERR13259948	WGS	SEOUL NATIONAL UNIVERSITY	ERX12630361	Illumina MiSeq	PAIRED	RANDOM	GENOMIC	ILLUMINA	ERS16431614	ERP151439	['c7f31963-9edb-49ef-a000-987e031fb6cb','ERP151439','PRJEB66375','41856305','1022751','ERS16431614','ERR13259948','webin-reads-GReAT_MG_091','SAMEA114443830','GReAT_MG_091','ERX12630361']	2014	2024-08-04T18:58:00.000Z			MNG	Asia		sputum	Homo sapiens	3	human																					482	482599489	299266765	PRJEB66375									tuberculosis: unclassified		Mycobacterium tuberculosis
SAMEA8989259	ERR6336802	WGS	LSHTM	ERX5968479	Illumina NovaSeq 6000	PAIRED	PCR	GENOMIC	ILLUMINA	ERS6671958	ERP130668	['ERP130668','ERR6336802','ERS6671958','20376857','SAMEA8989259','ena-EXPERIMENT-LSHTM-20-07-2021-14:55:36:167-116','PRJEB46482','ntms2016_ntps_2016_221','748663','ERX5968479','ena-RUN-LSHTM-20-07-2021-14:55:36:167-116','ena-STUDY-LSHTM-20-07-2021-14:03:43:317-406']		2021-09-27T04:36:00.000Z																														102	102049465	44899784	PRJEB46482								input	tuberculosis: unclassified		Mycobacterium tuberculosis
SAMEA4846772	ERR3468733	WGS	WELLCOME SANGER INSTITUTE	ERX3490396	Illumina HiSeq X Ten	PAIRED	RANDOM	GENOMIC	ILLUMINA	ERS2666627	ERP021867	['ERP021867','ERR3468733','480613','ERS2666627','Exploring_the_richness_of_Mycobacterium_bovis_strain_diversity-sc-4667','52c14d16-7498-11e8-bf99-3c4a9275d6c8','PRJEB19799','12515330','SAMEA4846772','SC_RUN_26415_2#315','ERX3490396','SC_EXP_26415_2#315']		2019-08-07T16:17:00.000Z			GBR	Europe																										662	662209594	294191289	PRJEB19799								['input','bovis_GBR']	tuberculosis: animal-adapted	La1	Mycobacterium bovis
SAMN41421438	SRR29055754	WGS	FIND, THE FOUNDATION FOR INNOVATIVE NEW DIAGNOSTICS	SRX24580665	Illumina HiSeq 2000	PAIRED	RANDOM	GENOMIC	ILLUMINA	SRS21320580	SRP507535	['41421438','SRR29055754','6B1800_DDD49E736957_IDR1600033672','1109295','PRJNA1109295','6B1800_DDD49E736957','SRS21320580','IDR1600033672_R1.fastq.gz','SRP507535','SRX24580665','SAMN41421438']		2024-05-16T11:50:00.000Z			USA	North America			Homo sapiens	3	human																					467	467653016	309410122	PRJNA1109295								WHO_mutations_2023	tuberculosis: unclassified		Mycobacterium tuberculosis
SAMN27519892	SRR18714837	WGS	NIH / NIAID	SRX14815256	NextSeq 500	PAIRED	RANDOM	GENOMIC	ILLUMINA	SRS12571793	SRP369525	['19769','SAMN27519892','SRR18714837','UKR-406_lib41002_nextseq_nx0124_151bp.filtered_2nd.1.fastq.gz','bp0','SRP369525','27519892','SRX14815256','825524','SRS12571793','PRJNA825524']	2020	2022-04-11T14:30:00.000Z		49.5535 N 25.5948 E	UKR	Europe	Ternopil	sputum	Homo sapiens	3	human																					602	602204112	277180435	PRJNA825524			99.44	1509961	50	lineage2.2.1	Sensitive	['input','tree','TB_Portals','diff','tbprofiler']	tuberculosis: unclassified		Mycobacterium tuberculosis
SAMEA104153424	ERR2027278	WGS	UNIVERSITY COLLEGE LONDON	ERX2086430	Illumina MiSeq	PAIRED	RANDOM	GENOMIC	ILLUMINA	ERS1812442	ERP023961	['ERX2086430','ERR2027278','ena-EXPERIMENT-UNIVERSITY COLLEGE LONDON-06-07-2017-12:09:11:648-77','7614146','Mtb_2289','PRJEB21685','ena-STUDY-UNIVERSITY COLLEGE LONDON-06-07-2017-12:09:14:013-441','ERP023961','402028','ena-RUN-UNIVERSITY COLLEGE LONDON-06-07-2017-12:09:11:648-77','ERS1812442','SAMEA104153424']	2016	2022-07-17T08:59:00.000Z			GBR	Europe			Homo sapiens	3	human																					837	837652778	383895800	PRJEB21685			99.21	1690887	55	lineage1.1.1.1	Sensitive	['tbprofiler','diff','input','tree']	tuberculosis: unclassified		Mycobacterium tuberculosis
SAMEA112910772	ERR11252727	WGS	IBV_CSIC	ERX10660929	NextSeq 2000	PAIRED	RANDOM	GENOMIC	ILLUMINA	ERS14911376	ERP146514	['SAMEA112910772','ERP146514','40862716','Xpatial_WGS_Mozambique_2018','1763353_6','PRJEB61426','ERX10660929','1097147','ERS14911376','ERR11252727']		2024-08-04T17:25:00.000Z																														398	398165210	188765867	PRJEB61426									tuberculosis: unclassified		Mycobacterium tuberculosis
SAMN07658163	SRR6046913	WGS	MODMEDMICOXFORD	SRX3193872	Illumina MiSeq	PAIRED	RANDOM	GENOMIC	ILLUMINA	SRS2519613	SRP117784	['SRS2519613','401515','SAMN07658163','PRJNA401515','7658163','MMMOSRA:fa7a8648-f3ab-4555-b613-49c10de46cac','SRX3193872','SRR6046913','SRP117784','MMMOSAM:fa7a8648-f3ab-4555-b613-49c10de46cac']	2016	2017-10-27T18:47:00.000Z			GBR	Europe	Oxford		Homo sapiens	3	human																					533	533259638	336338131	PRJNA401515									unclassified mycobacteria		Mycobacterium gordonae
SAMEA112250166	ERR10680189	WGS	FZB	ERX10148017	NextSeq 500	PAIRED		GENOMIC	ILLUMINA	ERS14361029	ERP010814	['PRJEB9680','ena-RUN-TAB-19-12-2022-09:14:45:183-46224','32342174','ERR10680189','ena-STUDY-FZB-22-06-2015-17:16:39:392-292','287903','5846-17','ERP010814','ERS14361029','ERX10148017','ena-EXPERIMENT-TAB-19-12-2022-09:14:45:183-46223','SAMEA112250166']		2022-12-27T03:30:00.000Z																														666	666036996	280590580	PRJEB9680			99.63	1719638	59	lineage4.1	MDR-TB	['diff','input','tbprofiler','tree']	tuberculosis: unclassified		Mycobacterium tuberculosis
SAMN41471980	SRR29096757	WGS	FIND, THE FOUNDATION FOR INNOVATIVE NEW DIAGNOSTICS	SRX24621002	Illumina HiSeq 2000	PAIRED	RANDOM	GENOMIC	ILLUMINA	SRS21358156	SRP507535	['TB-CPath-Stephen-IS-1031-501159_S62_R1_001.fastq.gz','SAMN41471980','PRJNA1109295','AFDEC7_3D112CDDE606_501159','AFDEC7_3D112CDDE606','SRP507535','SRS21358156','SRR29096757','1109295','SRX24621002','41471980']	2011	2024-05-21T10:12:00.000Z							Homo sapiens	3	human																					384	384641998	167323533	PRJNA1109295								WHO_mutations_2023	tuberculosis: unclassified		Mycobacterium tuberculosis
SAMEA8718422	ERR8975170	WGS	CTB/NICD	ERX5543526	Illumina HiSeq 4000	PAIRED	RANDOM	GENOMIC	ILLUMINA	ERS6402867	ERP128647	['run.14316.1','773351','ERX5543526','ERS6402867','ERP128647','ERR8975170','PRJEB44577','sample.14316','26339392','project.Wellcome_clinical_isolates_site10','SAMEA8718422','experiment.14316']		2022-03-15T07:21:00.000Z			ZAF	Africa						S				S	S	R	S	S				S		S	S	S	S	S	S	567	567975300	237352525	PRJEB44577	CRyPTIC_reuse_table		99.51	1752732	64	lineage4.4.1.1	HR-TB	['tbprofiler','diff','input','CRyPTIC_CTB-NICD','CRyPTIC_reuse_table','tree']	tuberculosis: unclassified		Mycobacterium tuberculosis
SAMN05577238	SRR4034255	WGS	HARVARD MEDICAL SCHOOL	SRX2025554	Illumina HiSeq 2000	PAIRED	RANDOM	GENOMIC	ILLUMINA	SRS1619983	SRP082185	['SAMN05577238','5577238','SRR4034255','P38-Lung5-C2','SRX2025554','SRS1619983','323744','SRP082185','PRJNA323744','785-L5C2_1.fastq.gz']	2013-11	2016-08-16T02:13:00.000Z		29.6483 S 30.3318 E	ZAF	Africa	Kwazulu-Natal	lung	Homo sapiens	3	human																					585	585931906	392844870	PRJNA323744								['denylist','input','Napier_2020','intrapatient_ZAF']	tuberculosis: human-adapted	L4.3.2.1	Mycobacterium tuberculosis
SAMN03647985	SRR2100812	WGS	UNIVERSITY OF OXFORD	SRX1095506	Illumina HiSeq 2500	PAIRED	RANDOM	GENOMIC	ILLUMINA	SRS990517	SRP061066	['SRX1095506','282721','SRP061066','d56e0919-1bbb-4bf2-b8e8-694ede2aea55_R00000039_v3.bam','SRS990517','PRJNA282721','C00014622','3647985','SRR2100812','SAMN03647985']		2015-07-24T03:34:00.000Z			GBR	Europe										S		S					S	S								437	437341800	316590834	PRJNA282721	CRyPTIC_WHO2021_PMC7612554		99.74	1753323	40	lineage4.9	Sensitive	['diff','Menardo_2018','Napier_2020','input','Walker_2022','tbprofiler','Menardo_2021']	tuberculosis: human-adapted	L4.9	Mycobacterium tuberculosis
SAMEA9070705	ERR5987446	WGS	Swiss-TPH	ERX5627913	Illumina HiSeq 2500	PAIRED	RANDOM	GENOMIC	ILLUMINA	ERS6799012	ERP129488	['19795131','ERP129488','G25696_1','WGS RR-TB Khayelitsha','PRJEB45389','SAMEA9070705','ERS6799012','737713','ERR5987446','ERX5627913']		2021-06-29T01:03:00.000Z			ZAF	Africa						S																	S			134	134175882	64364713	PRJEB45389	CRyPTIC_WHO2021_PMC7612554		99.54	692276	23	lineage2.2.1	MDR-TB	['input','tbprofiler','diff','Walker_2022','R-RR_HIVcoinf_ZAF','tree']	tuberculosis: unclassified		Mycobacterium tuberculosis
SAMN12565801	SRR9971065	WGS	UNIVERSITY COLLEGE LONDON	SRX6718554	NextSeq 500	PAIRED	RANDOM	GENOMIC	ILLUMINA	SRS5271090	SRP218410	['SRX6718554','02_H0059B','SRR9971065','02_H0059B_R1.fastq.gz','SRP218410','SRS5271090','559528','PRJNA559528','12565801','SAMN12565801']	2017	2019-08-15T06:47:00.000Z		28.14 S 31.88 E	ZAF	Africa	Hlabisa	sputum	Homo sapiens	3	human																					818	818850048	397447437	PRJNA559528			73.57	1043216	34	lineage2.2.1	RR-TB	['tree','tbprofiler','input','Nimmo_2024','diff']	tuberculosis: human-adapted	L2	Mycobacterium tuberculosis
SAMEA9976934	ERR6866236	WGS	IMPERIAL COLLEGE LONDON	ERX6489664	Illumina HiSeq 2000	PAIRED	RANDOM	GENOMIC	ILLUMINA	ERS7655212	ERP123401	['PRJEB39837','SAMEA9976934','LI2035909','LI2035909_raw_wgs_R1R2','LI2035909_raw_wgs','ERX6489664','666870','ERS7655212','22011734','ERP123401','ena-STUDY-IMPERIAL COLLEGE LONDON-12-08-2020-14:44:57:582-2394','ERR6866236']	2009	2021-10-15T13:54:00.000Z			PER	South America	Lima		Homo sapiens	3	human																					297	297764450	131466765	PRJEB39837			99.56	1529437	52	lineage4.1.2.1	Sensitive	['tree','standford','tbprofiler','input','diff']	tuberculosis: unclassified		Mycobacterium tuberculosis
SAMEA2535030	ERR552957	WGS	FZB	ERX512026	Illumina HiSeq 2500	PAIRED		GENOMIC	ILLUMINA	ERS458432	ERP010814	['ERR552957','287903','3794276','ERP010814','4632-06','4632-06_genoscreen_genoscreen_2013-10-31_101bp','ena-STUDY-FZB-22-06-2015-17:16:39:392-292','SAMEA2535030','ERX512026','ERS458432','PRJEB9680']		2015-06-25T07:22:00.000Z			DEU	Europe										S		S					S	S	R							872	872127324	568174475	PRJEB9680	CRyPTIC_WHO2021_PMC7612554		99.56	1609309	36	lineage4.3.2	Sensitive	['Walker_2022','tree','diff','nextstrain_global_tree','Menardo_2021','Napier_2020','input','tbprofiler','Menardo_2018']	tuberculosis: human-adapted	L4.3.2	Mycobacterium tuberculosis
SAMEA12855487	ERR11246447	WGS	SWISS TROPICAL AND PUBLIC HEALTH INSTITUTE	ERX10654651	Illumina NovaSeq 6000	SINGLE	RANDOM	GENOMIC	ILLUMINA	ERS10462374	ERP135175	['34309052','G43966','ERR11246447','ena-RUN-TAB-17-04-2023-19:57:15:181-8992','PRJEB50582','8cc6b8bd-130a-4c76-a0b2-3197bafe5cc6','SAMEA12855487','ena-EXPERIMENT-TAB-17-04-2023-19:57:15:181-8991','ERP135175','ERS10462374','ERX10654651','930268']	2015	2023-07-28T11:35:00.000Z			GEO	Asia		sputum																								241	241049327	90677024	PRJEB50582									tuberculosis: unclassified		Mycobacterium tuberculosis
SAMEA95467918	ERR1873416	WGS	UNIVERSITY OF CAPE TOWN	ERX1933941	Illumina HiSeq 2000	PAIRED	size fractionation	GENOMIC	ILLUMINA	ERS1565405	ERP015827	['6553295','374682','ena-EXPERIMENT-UNIVERSITY OF CAPE TOWN-07-03-2017-11:20:02:660-28','ERX1933941','M_15_A704_F2_R16888_GAATCTG_L004','ena-STUDY-UNIVERSITY OF CAPE TOWN-31-05-2016-14:43:35:710-24','ERS1565405','ERR1873416','ERP015827','PRJEB14199','SAMEA95467918','ena-RUN-UNIVERSITY OF CAPE TOWN-07-03-2017-11:20:02:660-28']	2010	2017-03-12T13:53:00.000Z			ZAF	Africa		sputum	Homo sapiens	3	human																					1635	1635690152	801741325	PRJEB14199			99.44	1626538	35	lineage2.2.1	Pre-XDR-TB	['diff','R-XDR_ZAF','tree','tbprofiler','Nimmo_2024','Menardo_2021','input']	tuberculosis: human-adapted	L2	Mycobacterium tuberculosis
SAMN16755320	SRR13046677	WGS	EMBRAPA BEEF CATTLE	SRX9496117	Illumina HiSeq 2500	PAIRED	PCR	GENOMIC	ILLUMINA	SRS7704510	SRP292368	['SRP292368','16755320','SRX9496117','SRR13046677','TB054bovS54L001','PRJNA675550','Amazon 3','SAMN16755320','675550','TB054bovS54L001_1.fastq.gz','SRS7704510']	2017	2020-11-12T16:06:00.000Z		3.1 S 59.49 W	BRA	South America	Amazonas	As reported: Brazil: Amazonas, Careiro da Varzea																								650	650782074	302774843	PRJNA675550			99.33	1836131	41	La1.7.1	Other	['diff','input','tree','tbprofiler']	tuberculosis: animal-adapted	La1	Mycobacterium bovis
SAMN26994122	SRR18495628	WGS	CHILDRENS HOSPITAL OF CHONGQING MEDICAL UNIVERSITY	SRX14627119	Illumina NovaSeq 6000	PAIRED	RANDOM	GENOMIC	ILLUMINA	SRS12393720	SRP349160	['SRR18495628','SAMN26994122','SRS12393720','113_FDSW210097807-1r_1.fq.gz','26994122','SRP349160','PRJNA785273','A113','785273','bp0','SRX14627119','113_FDSW210097807-1r.tbprofiler']	2018	2022-03-27T11:10:00.000Z			CHN	Asia	Chongqing City		Homo sapiens	3	human																					1019	1019720100	333381612	PRJNA785273			99.53	1815743	63	lineage4.5	HR-TB	['tbprofiler','diff','tree','input']	tuberculosis: unclassified		Mycobacterium tuberculosis
SAMEA13300340	ERR9125583	WGS	UNIVERSITY OF OXFORD, NUFFIELD DEPARTMENT OF MEDIC	ERX8668844	Illumina MiSeq	PAIRED	RANDOM	GENOMIC	ILLUMINA	ERS10903157	ERP136068	['862828','experiment.986.9695f131','ERR9125583','run.986.1.39f8ddccd98d70e87f448d4983795a67','sample.986.4e475853','ERP136068','30301408','PRJEB51436','SAMEA13300340','ERS10903157','ERX8668844','project.SeqTreat_PHO1']		2024-08-11T02:34:00.000Z			CAN	North America	Ontario																									516	516491060	374186459	PRJEB51436								CRyPTIC_PublicHealthOntario	tuberculosis: unclassified		Mycobacterium tuberculosis
SAMEA3273053	ERR2515919	WGS	CTB/NICD	ERX2535127	Illumina MiSeq	PAIRED	RANDOM	GENOMIC	ILLUMINA	ERS2400518	ERP107968	['sample.8137','SAMEA3273053','ERS2400518','experiment.8137','run.8137','ERX2535127','PRJEB25997','10125257','ERP107968','ERR2515919','493035','project.First_10k_genomes_study_set_5']		2021-10-23T19:15:00.000Z			ZAF	Africa						S	S			S		S	R				S	S	S				S			476	476941078	320012075	PRJEB25997	Walker_2022		99.67	1085091	61	lineage4.3.4.2.1	Sensitive	['CRyPTIC_CTB-NICD','diff','Walker_2022','Napier_2020','tree','tbprofiler','input']	tuberculosis: human-adapted	L4.3.4.2.1	Mycobacterium tuberculosis
SAMEA3558275	ERR1034742	WGS	LSHTM	ERX1113540	Illumina MiSeq	PAIRED		GENOMIC	ILLUMINA	ERS865424	ERP011639	['mtb167','ena-EXPERIMENT-LSHTM-25-09-2015-14:04:49:428-167','ERS865424','SAMEA3558275','4154571','297845','PRJEB10385','ERX1113540','ERR1034742','ena-RUN-LSHTM-25-09-2015-14:04:49:428-167','ena-STUDY-LSHTM-18-08-2015-18:02:02:463-104','ERP011639']		2015-12-10T05:27:00.000Z			PER	South America							S	S		S		S						S	S							255	255850140	163164000	PRJEB10385	Coll_2018		99.69	1328099	31	lineage4.3.3	Sensitive	['Napier_2020','input','diff','Coll_2018','tbprofiler','tree']	tuberculosis: human-adapted	L4.3.3	Mycobacterium tuberculosis
SAMN13568319	SRR10808439	WGS	RADBOUDUMC	SRX7482065	Illumina HiSeq 4000	PAIRED	PCR	GENOMIC	ILLUMINA	SRS5924949	SRP239172	['bp0','SRS5924949','SAMN13568319','SRR10808439','TAN-009_1.fastq.gz','13568319','PRJNA595834','595834','TAN-009','SRX7482065','SRP239172']	2014	2019-12-31T08:47:00.000Z			PER	South America	Lima	sputum	Homo sapiens	3	human																					369	369445800	164756809	PRJNA595834			99.58	1684833	58	lineage4.1.2.1	Sensitive	['standford','input','diff','TANDEM','tree','tbprofiler']	tuberculosis: human-adapted	L4	Mycobacterium tuberculosis
SAMN31423469	SRR22048554	WGS	NATIONAL INSTITUTE OF INFECTIOUS DISEASES "L. SPALLANZANI"	SRX18029363	Illumina MiSeq	PAIRED	RANDOM	GENOMIC	ILLUMINA	SRS15536371	SRP373287	['SP1507','SAMN31423469','SRX18029363','SRR22048554','bp0','SRP373287','834606','31423469','PRJNA834606','SRS15536371','SP1507_S1_L001_R1_001.fastq.gz']	2021	2022-10-26T15:26:00.000Z		41.86 N 12.45 E	ITA	Europe	Rome	sputum	Homo sapiens	3	human																					962	962220425	408480198	PRJNA834606								input	tuberculosis: unclassified		Mycobacterium tuberculosis
SAMN07659783	SRR6045959	WGS	MODMEDMICOXFORD	SRX3192927	Illumina MiSeq	PAIRED	RANDOM	GENOMIC	ILLUMINA	SRS2521272	SRP117784	['SRR6045959','PRJNA401515','SRX3192927','7659783','SRS2521272','401515','SRP117784','SAMN07659783','MMMOSAM:52f9529f-5f0b-4a07-b644-8ba348003994','MMMOSRA:52f9529f-5f0b-4a07-b644-8ba348003994']	2016	2017-10-27T17:51:00.000Z			GBR	Europe	Oxford		Homo sapiens	3	human																					48	48639724	28302526	PRJNA401515									NTM: avium complex		Mycobacterium avium
SAMEA115744544	ERR13275952	WGS	UNIVERSITY OF OXFORD, NUFFIELD DEPARTMENT OF MEDIC	ERX12646378	NextSeq 500	PAIRED	RANDOM PCR	GENOMIC	ILLUMINA	ERS20254428	ERP161058	['SAMEA115744544','webin-reads-8c41c23ee159','ERX12646378','ERP161058','PRJEB76547','8c41c23ee159','41870504','1124794','ERR13275952','ERS20254428','b28b5ff0-515d-42d2-bc0f-19e45ec26bb9']	2020	2024-08-08T20:47:00.000Z			DEU	Europe																										686	686339114	303455662	PRJEB76547								CRyPTIC_2024	tuberculosis: unclassified		Mycobacterium tuberculosis
SAMN18723917	SRR14231651	AMPLICON	SUN YAT-SEN UNIVERSITY	SRX10596123	Illumina HiSeq 4000	PAIRED	PCR	GENOMIC	ILLUMINA	SRS8698073	SRP314709	['RRDR RIF 80-1','PRJNA716418','SRP314709','SRS8698073','SRR14231651','716418','SRX10596123','SAMN18723917','80-1_1.fq.gz','18723917']		2021-04-13T16:32:00.000Z																														1034	1034822100	280959631	PRJNA716418									unclassified mycobacteria		Mycobacterium sp.
SAMEA1119399	ERR2514218	WGS	PHE	ERX2533428	Illumina MiSeq	PAIRED	RANDOM	GENOMIC	ILLUMINA	ERS2398808	ERP107961	['493034','10123345','sample.6193','project.First_10k_genomes_study_set_4','PRJEB25991','ERR2514218','ERP107961','ERS2398808','SAMEA1119399','ERX2533428','run.6193','experiment.6193']		2022-07-23T23:06:00.000Z			GBR	Europe	England									S		S					S	S								353	353955496	204762993	PRJEB25991	Walker_2022		99.46	2228135	68	lineage4.1.1.1	Sensitive	['tree','Walker_2022','CRyPTIC_PHE','tbprofiler','diff','input','Napier_2020']	tuberculosis: human-adapted	L4.1.1.1	Mycobacterium tuberculosis
SAMN42034276	SRR29539753	WGS	NIAID TB PORTALS PROGRAM	SRX25047035	NextSeq 2000	PAIRED	RANDOM	GENOMIC	ILLUMINA	SRS21744183	SRP515897	['SAMN42034276','42034276','SRX25047035','PRJNA1074785','SRP515897','SRS21744183','SRR29539753','1074785','TBPO-4705_lib56265_nextseq_ny0088_151bp.filtered_2_bwa.1.fastq.gz','33407']	2021	2024-06-25T13:51:00.000Z		48.3794 N 31.1656 E	UKR	Europe		sputum	Homo sapiens	3	human																					352	352948193	123340633	PRJNA1074785									tuberculosis: unclassified		Mycobacterium tuberculosis
SAMEA14460503	ERR9787184	WGS	INSTITUTE OF TROPICAL MEDICINE	ERX9334460	Illumina HiSeq 2500	PAIRED	RANDOM	GENOMIC	ILLUMINA	ERS12087949	ERP137916	['ERR9787184','ERP137916','PRJEB53138','ena-EXPERIMENT-TAB-27-05-2022-13:53:26:623-13028','ECF-13-R182','SAMEA14460503','ERS12087949','28830319','844815','0efe4541-10cd-4d79-a29f-96d29eadb5f3','ena-RUN-TAB-27-05-2022-13:53:26:623-13029','ERX9334460']	2013	2022-06-25T18:19:00.000Z			GMB	Africa		sputum	Homo sapiens	3	human																					663	663282144	398301830	PRJEB53138								['input','WGS_2011-2014_GMB']	tuberculosis: unclassified		Mycobacterium tuberculosis
SAMEA7156467	['ERR5863888','ERR5863889']	WGS		['ERX5509683','ERX5509684']	Illumina HiSeq 2500	PAIRED		GENOMIC	ILLUMINA	ERS4916930		['ena-EXPERIMENT-Swiss Tropical and Public Health Institute-03-05-2021-19:33:15:111-353','ena-RUN-Swiss Tropical and Public Health Institute-03-05-2021-19:33:15:111-353','G04708','19060813','674180','ena-RUN-Swiss Tropical and Public Health Institute-03-05-2021-19:33:15:111-352','SAMEA7156467','ERR5863889','ERP123095','ERX5509684','PRJEB39561','ena-STUDY-Swiss Tropical and Public Health Institute-27-07-2020-11:23:30:592-1894','ena-EXPERIMENT-Swiss Tropical and Public Health Institute-03-05-2021-19:33:15:111-352','ERS4916930','ERR5863888','SRS8942318','ERX5509683']					GEO	Asia																										1127	1127721358	571444281	PRJEB39561			99.27	3181916	68	lineage2.2.1	MDR-TB	['tbprofiler','tree','R-MDR_GEO','diff','input']	tuberculosis: unclassified		Mycobacterium tuberculosis
SAMEA5974833	ERR3559086	WGS	FUDAN UNIVERSITY	ERX3558837	Illumina HiSeq 2500	PAIRED	RANDOM PCR	GENOMIC	ILLUMINA	ERS3777671	ERP117507	['ERX3558837','15230612','ena-EXPERIMENT-FUDAN UNIVERSITY-25-09-2019-16:05:21:787-14','SC0014','639250','SAMEA5974833','ERR3559086','ena-STUDY-FUDAN UNIVERSITY-25-09-2019-16:05:44:667-292','ERS3777671','ena-RUN-FUDAN UNIVERSITY-25-09-2019-16:05:21:787-14','PRJEB34582','ERP117507']	2018	2020-06-13T18:11:00.000Z			CHN	Asia		sputum	Homo sapiens	3	human																					389	389248733	244790406	PRJEB34582			99.18	1761401	40	lineage2.2.1	Sensitive	['Menardo_2021','tbprofiler','diff','input','tree']	tuberculosis: human-adapted	L2	Mycobacterium tuberculosis
SAMEA112954328	ERR11267980	WGS	EERA AT ROSLIN INSTITUTE	ERX10675452	NextSeq 550	PAIRED		GENOMIC	ILLUMINA	ERS14949899	ERP146501	['ERP146501','35191965','PRJEB61415','ERR11267980','ERS14949899','970621','2d0e929b-145e-4559-8d67-f4e828cdbcd2','ena-RUN-TAB-24-04-2023-11:14:41:200-48253','SAMEA112954328','ERX10675452','ena-EXPERIMENT-TAB-24-04-2023-11:14:41:200-48252','BBB00721ME']	2013	2023-09-02T06:58:00.000Z		NA_NA	CMR	Africa			Bos taurus	3	domestic cattle																					225	225043000	123176333	PRJEB61415			99.51	642394	38	La1.6	Other	['tbprofiler','diff','input','tree']	tuberculosis: animal-adapted	La1	Mycobacterium bovis
SAMEA115739016	ERR13261219	WGS	UNIVERSITY OF OXFORD, NUFFIELD DEPARTMENT OF MEDIC	ERX12631632	NextSeq 500	PAIRED	RANDOM PCR	GENOMIC	ILLUMINA	ERS20248759	ERP161058	['ERS20248759','1124794','b28b5ff0-515d-42d2-bc0f-19e45ec26bb9','SAMEA115739016','webin-reads-7c3a9a412671','PRJEB76547','7c3a9a412671','ERR13261219','41857927','ERP161058','ERX12631632']	2020	2024-08-06T01:25:00.000Z			IND	Asia																										548	548088600	250646704	PRJEB76547								CRyPTIC_2024	tuberculosis: unclassified		Mycobacterium tuberculosis
SAMEA115747132	ERR13285963	WGS	UNIVERSITY OF OXFORD, NUFFIELD DEPARTMENT OF MEDIC	ERX12656389	Illumina MiniSeq	PAIRED	RANDOM PCR	GENOMIC	ILLUMINA	ERS20257016	ERP161058	['ERP161058','1124794','SAMEA115747132','b28b5ff0-515d-42d2-bc0f-19e45ec26bb9','PRJEB76547','ERR13285963','ERS20257016','ccf154ea88bd','ERX12656389','webin-reads-ccf154ea88bd','41890615']	2020	2024-08-11T01:53:00.000Z			IRL	Europe																										540	540907660	196456355	PRJEB76547								CRyPTIC_2024	tuberculosis: unclassified		Mycobacterium tuberculosis
SAMN07766026	SRR6152842	WGS	BC CENTRE FOR DISEASE CONTROL PUBLIC HEALTH LABORATORY	SRX3264994	HiSeq X Ten	PAIRED	RANDOM	GENOMIC	ILLUMINA	SRS2577217	SRP119652	['SRS2577217','SRP119652','SRR6152842','413593','SRX3264994','SAMN07766026','BC08-Mtb008','7766026','PRJNA413593','BC08-Mtb008_1.fastq.gz']	2007	2017-10-10T12:10:00.000Z		49.15 N 123.7 W	CAN	North America	British Columbia		Homo sapiens	3	human					S		S						S	S							596	596426250	262532635	PRJNA413593	CRyPTIC_WHO2021_PMC7612554		99.37	1885123	53	lineage1.2.1.2.1	Sensitive	['Walker_2022','tree','Napier_2020','diff','tbprofiler','input']	tuberculosis: human-adapted	L1	Mycobacterium tuberculosis
SAMEA11761320	ERR8025517	WGS	DST/NRF CENTRE OF EXCELLENCE FOR BIOMEDICAL TB RES	ERX7591105	Illumina NovaSeq 6000	PAIRED	RANDOM PCR	GENOMIC	ILLUMINA	ERS9408709	ERP127235	['ena-RUN-TAB-17-01-2022-09:26:01:251-17541','ERX7591105','25051432','ena-EXPERIMENT-TAB-17-01-2022-09:26:01:251-17540','798337','R21754','SAMEA11761320','ERS9408709','ena-STUDY-DST/NRF Centre of Excellence for Biomedical TB research, SAMRC Centre for TB Research-24-02-2021-10:13:08:178-1231','ERP127235','ERR8025517','PRJEB43283']	2013	2022-03-16T04:26:00.000Z			ZAF	Africa		sputum	Homo sapiens	3	human																					970	970554752	656066138	PRJEB43283			99.16	1587686	49	lineage2.2.2	Pre-XDR-TB	['tbprofiler','tree','input','diff']	tuberculosis: unclassified		Mycobacterium tuberculosis
SAMEA7156551	['ERR5864057','ERR5864056']	WGS		['ERX5509852','ERX5509851']	Illumina HiSeq 2500	PAIRED		GENOMIC	ILLUMINA	ERS4917014		['ena-RUN-Swiss Tropical and Public Health Institute-03-05-2021-19:33:15:117-521','ERP123095','ena-RUN-Swiss Tropical and Public Health Institute-03-05-2021-19:33:15:117-520','674180','ERS4917014','ena-EXPERIMENT-Swiss Tropical and Public Health Institute-03-05-2021-19:33:15:117-520','ena-EXPERIMENT-Swiss Tropical and Public Health Institute-03-05-2021-19:33:15:117-521','ena-STUDY-Swiss Tropical and Public Health Institute-27-07-2020-11:23:30:592-1894','SAMEA7156551','G26265','ERR5864057','19060896','ERX5509852','ERX5509851','PRJEB39561','SRS8942402','ERR5864056']					GEO	Asia																										599	599474386	273072756	PRJEB39561			99.25	2903439	80	lineage2.2.1	Pre-XDR-TB	['diff','input','tree','R-MDR_GEO','tbprofiler']	tuberculosis: unclassified		Mycobacterium tuberculosis
SAMEA2340883	ERR502478	WGS	SC	ERX467835	Illumina HiSeq 2000	PAIRED	RANDOM	GENOMIC	ILLUMINA	ERS398554	ERP004216	['SC_RUN_12290_1#10','ERP004216','2776422','ERR502478','ERS398554','SAMEA2340883','SC_EXP_12290_1#10','TBNM0320-sc-1837680','ERX467835','Genomics_of_Mycobacterium_africanum_on_the_global_and_local_scale-sc-2013-10-29T16:00:38Z-2837','PRJEB4884','239555']		2014-06-10T21:22:00.000Z																														668	668156400	451382716	PRJEB4884								input	tuberculosis: human-adapted		Mycobacterium africanum
SAMN21885183	SRR16101278	WGS	WADSWORTH CENTER - NYS DOH	SRX12387270	Illumina MiSeq	PAIRED	RANDOM	GENOMIC	ILLUMINA	SRS10357273	SRP338930	['SRP338930','SRR16101278','PRJNA766641','SRS10357273','IDR1900020042-01-01_S6_L001_R1_001.fastq.gz','IDR1900020042','766641','SRX12387270','SAMN21885183','21885183']	2019	2021-09-28T17:11:00.000Z			USA	North America	New York state		Homo sapiens	3	human												S									451	451646758	276528325	PRJNA766641	CRyPTIC_WHO2021_PMC7612554		99.57	1409150	67	lineage4.6	Sensitive	['Walker_2022','tree','diff','input','tbprofiler']	tuberculosis: unclassified		Mycobacterium tuberculosis
SAMN06579058	SRR5341364	WGS	INSTITUTE OF BIOINFORMATICS	SRX2638057	Illumina HiSeq 2500	PAIRED	RANDOM	GENOMIC	ILLUMINA	SRS2046080	SRP101836	['379070','SRP101836','PRJNA379070','6579058','JAL_IOB_108_R1.fastq.gz','SAMN06579058','SRR5341364','JAL_IOB_108','SRX2638057','SRS2046080','bp0','LIB26160']	2014	2017-03-14T16:47:00.000Z		26.8467 N 80.9462 E	IND	Asia	Uttar Pradesh	sputum	Homo sapiens	3	human																					1188	1188562250	451100306	PRJNA379070			99.34	1661172	47	lineage1.1.2	Other	['diff','tree','Menardo_2021','input','tbprofiler']	tuberculosis: human-adapted	L1.1.2	Mycobacterium tuberculosis
SAMN37210256	SRR25827793	WGS	HAYSTACKANALYTICS PVT. LTD.	SRX21549240	NextSeq 550	PAIRED	PCR	GENOMIC	ILLUMINA	SRS18757240	SRP457772	['SRX21549240','SAMN37210256','PRJNA1011210','HAPL_275','HAPL_275_R1.fastq.gz','1011210','37210256','SRP457772','SRR25827793','SRS18757240','bp0']		2023-08-31T12:29:00.000Z		20.5937 N 78.9629 E	IND	Asia		sputum	Homo sapiens	3	human																					897	897950942	382644077	PRJNA1011210								['denylist','input']	tuberculosis: unclassified		Mycobacterium tuberculosis
SAMEA7526722	ERR4798166	WGS	FOUNDATION FOR MEDICAL RESEARCH INDIA	ERX4667586	NextSeq 500	PAIRED	RANDOM	GENOMIC	ILLUMINA	ERS5283194	ERP124850	['ERS5283194','22460284','sample.13596','773292','ERP124850','run.13596','ERX4667586','PRJEB41116','experiment.13596','project.Mumbai','ERR4798166','SAMEA7526722']		2021-11-09T23:12:00.000Z			IND	Asia	Mumbai					S	S				S	R	S	S							S		S	S		613	613681516	259348039	PRJEB41116	Walker_2022		99.54	1710188	58	lineage3	MDR-TB	['input','tbprofiler','CRyPTIC_IND','diff','Walker_2022','tree']	tuberculosis: unclassified		Mycobacterium tuberculosis
SAMN41472272	SRR29097063	WGS	FIND, THE FOUNDATION FOR INNOVATIVE NEW DIAGNOSTICS	SRX24621101	Illumina HiSeq 2000	PAIRED	RANDOM	GENOMIC	ILLUMINA	SRS21358255	SRP507535	['AFDEC7_A763E88628D4_501262','SRP507535','PRJNA1109295','SRR29097063','SRX24621101','1109295','AFDEC7_A763E88628D4','SRS21358255','SAMN41472272','TB-CPath-Stephen-IS-1031-501262_S61_R1_001.fastq.gz','41472272']		2024-05-21T10:20:00.000Z							Homo sapiens	3	human																					391	391240094	174646373	PRJNA1109295								WHO_mutations_2023	tuberculosis: unclassified		Mycobacterium tuberculosis
SAMN42034716	SRR29539616	WGS	NIAID TB PORTALS PROGRAM	SRX25047172	NextSeq 2000	PAIRED	RANDOM	GENOMIC	ILLUMINA	SRS21744319	SRP515897	['1074785','42932','PRJNA1074785','TBPO-3984_lib55811_nextseq_ny0089_151bp.filtered_2_bwa.1.fastq.gz','SRP515897','SRX25047172','SRR29539616','SAMN42034716','42034716','SRS21744319']	2021	2024-06-25T13:39:00.000Z		48.3794 N 31.1656 E	UKR	Europe		sputum	Homo sapiens	3	human																					631	631870615	218021558	PRJNA1074785									tuberculosis: unclassified		Mycobacterium tuberculosis
SAMEA7526755	ERR4798199	WGS	FOUNDATION FOR MEDICAL RESEARCH INDIA	ERX4667619	NextSeq 500	PAIRED	RANDOM	GENOMIC	ILLUMINA	ERS5283227	ERP124850	['ERX4667619','ERR4798199','773292','experiment.13629','ERP124850','PRJEB41116','22460317','project.Mumbai','SAMEA7526755','ERS5283227','run.13629','sample.13629']		2021-11-09T23:14:00.000Z			IND	Asia	Mumbai					S	S				S		S	S							S		S	S		672	672952036	292593268	PRJEB41116	Walker_2022		99.49	1645177	54	lineage4.1.2.1	Sensitive	['Walker_2022','input','diff','tree','CRyPTIC_IND','tbprofiler']	tuberculosis: unclassified		Mycobacterium tuberculosis
SAMEA3558303	ERR1034770	WGS	LSHTM	ERX1113568	Illumina MiSeq	PAIRED		GENOMIC	ILLUMINA	ERS865452	ERP011639	['ERP011639','ERX1113568','PRJEB10385','mtb195','ERR1034770','297845','ena-STUDY-LSHTM-18-08-2015-18:02:02:463-104','ena-RUN-LSHTM-25-09-2015-14:04:49:430-195','ERS865452','4154599','ena-EXPERIMENT-LSHTM-25-09-2015-14:04:49:430-195','SAMEA3558303']		2015-12-10T05:22:00.000Z			PER	South America												S						S								693	693115732	468791347	PRJEB10385	Coll_2018		99.68	1501089	35	lineage4.3.3	HR-TB	['Napier_2020','Coll_2018','tbprofiler','diff','tree','input']	tuberculosis: human-adapted	L4.3.3	Mycobacterium tuberculosis
SAMEA7544206	ERR4811146	WGS	CCDC	ERX4679592	HiSeq X Ten	PAIRED	RANDOM	GENOMIC	ILLUMINA	ERS5300864	ERP124934	['sample.12721','experiment.12721','SAMEA7544206','ERP124934','run.12721','ERR4811146','ERX4679592','773297','PRJEB41194','22464040','ERS5300864','project.CDC_22']		2021-11-10T05:15:00.000Z			CHN	Asia						S	S			S	S	S	S	S				S	S	S	S	R	S	S	S	1243	1243029600	502462346	PRJEB41194	['Walker_2022','CRyPTIC_reuse_table']							['Walker_2022','input','CRyPTIC_CCDC_CDC_22','CRyPTIC_reuse_table']	tuberculosis: unclassified		Mycobacterium tuberculosis
SAMN20512993	SRR15316493	WGS	SCHOOL OF PUBLIC HEALTH, FUDAN UNIVERSITY	SRX11621103	Illumina HiSeq 2000	PAIRED	PCR	GENOMIC	ILLUMINA	SRS9656365	SRP330727	['SRX11621103','2008-Middle-051','SRS9656365','SRP330727','751240','SAMN20512993','E61','SRR15316493','PRJNA751240','E61_R1.fastq.gz','bp0','20512993']	2008	2021-08-01T01:29:00.000Z		30.31 N 120.50 E	CHN	Asia	Zheijiang	sputum	Homo sapiens	3	human																					1399	1399914000	538203666	PRJNA751240			95.24	1752860	59	lineage2.2.1	RR-TB	['input','timelapse_Zhejiang_CHN','diff','tree','tbprofiler']	tuberculosis: unclassified		Mycobacterium tuberculosis
SAMEA1119478	ERR2514297	WGS	PHE	ERX2533507	Illumina HiSeq 2500	PAIRED	RANDOM	GENOMIC	ILLUMINA	ERS2398887	ERP107961	['10123424','ERR2514297','ERS2398887','493034','ERP107961','experiment.6293','SAMEA1119478','PRJEB25991','sample.6293','project.First_10k_genomes_study_set_4','ERX2533507','run.6293']		2021-10-23T17:07:00.000Z			GBR	Europe	England									S		S					S	S								587	587282790	306547410	PRJEB25991	Walker_2022		99.48	1828193	62	lineage3	Sensitive	['tree','Walker_2022','tbprofiler','diff','input','CRyPTIC_PHE','Napier_2020']	tuberculosis: human-adapted	L3	Mycobacterium tuberculosis
SAMN07658683	SRR6046658	WGS	MODMEDMICOXFORD	SRX3193758	Illumina MiSeq	PAIRED	RANDOM	GENOMIC	ILLUMINA	SRS2519813	SRP117784	['PRJNA401515','SRP117784','SRS2519813','SAMN07658683','MMMOSRA:bc866690-0a3d-4fda-8b66-69e947f9def7','SRX3193758','401515','SRR6046658','MMMOSAM:bc866690-0a3d-4fda-8b66-69e947f9def7','7658683']	2016	2017-10-27T18:39:00.000Z			GBR	Europe	Oxford		Homo sapiens	3	human					S		S					S	S								395	395168657	256743242	PRJNA401515	CRyPTIC_WHO2021_PMC7612554		99.55	1374562	46	lineage3	HR-TB	['tree','input','tbprofiler','Napier_2020','diff','Walker_2022']	tuberculosis: human-adapted	L3	Mycobacterium tuberculosis
SAMEA7545605	ERR4812101	WGS	UNIVERSIDAD PERUANA CAYETANO HEREDIA	ERX4682091	Illumina NovaSeq 6000	PAIRED	RANDOM	GENOMIC	ILLUMINA	ERS5302261	ERP124939	['773301','ERS5302261','22464994','ERX4682091','SAMEA7545605','run.25638','project.Peru_Wellcome','PRJEB41199','ERR4812101','experiment.25638','sample.25638','ERP124939']	2018	2021-11-10T07:10:00.000Z			PER	South America						S				S	R	R	S	S				S		S	S	S	S	S	S	478	478936968	166148263	PRJEB41199	['Walker_2022','CRyPTIC_reuse_table']							['CRyPTIC_reuse_table','standford','Walker_2022','CRyPTIC_UPCH','input']	tuberculosis: unclassified		Mycobacterium tuberculosis
SAMEA115738476	ERR13260733	WGS	UNIVERSITY OF OXFORD, NUFFIELD DEPARTMENT OF MEDIC	ERX12631146	Illumina NovaSeq 6000	PAIRED	RANDOM PCR	GENOMIC	ILLUMINA	ERS20248120	ERP161058	['41857574','SAMEA115738476','webin-reads-b8086228b59d','ERX12631146','b28b5ff0-515d-42d2-bc0f-19e45ec26bb9','ERP161058','ERS20248120','ERR13260733','1124794','PRJEB76547','b8086228b59d']	2021	2024-08-04T17:27:00.000Z			ZAF	Africa																										848	848004826	259373893	PRJEB76547								CRyPTIC_2024	tuberculosis: unclassified		Mycobacterium tuberculosis
SAMEA3346012	ERR2516157	WGS	FISABIO	ERX2535373	Illumina MiSeq	PAIRED	RANDOM	GENOMIC	ILLUMINA	ERS2400835	ERP107969	['ERX2535373','493036','ERS2400835','sample.9778','project.First_10k_genomes_study_set_6','ERR2516157','SAMEA3346012','run.9778','ERP107969','10125495','experiment.9778','PRJEB25998']		2021-10-23T19:13:00.000Z			ESP	Europe										S		S					S	S	S							538	538220581	301770866	PRJEB25998	Walker_2022		99.37	1889321	81	lineage4.1.2.1	Sensitive	['tree','Walker_2022','Napier_2020','CRyPTIC_FISABIO_10K_set6','input','diff','tbprofiler']	tuberculosis: human-adapted	L4.1.2.1	Mycobacterium tuberculosis
SAMN17204668	SRR13344476	Tn-Seq	GEO	SRX9770728	Illumina HiSeq 2500	PAIRED	other	GENOMIC	ILLUMINA	SRS7958525	SRP300088	['SRS7958525','GSE164156','SRR13344476','GSM4998356','PRJNA689305','689305','GSM4998356_r1','SRX9770728','SAMN17204668','SRP300088','17204668']		2021-01-03T14:48:00.000Z						homogenized mouse spleens	Mus musculus	2	mouse																					1109	1109028800	507798605	PRJNA689305									tuberculosis: human-adapted	L4	Mycobacterium tuberculosis	H37Rv
SAMD00603648	DRR473815	WGS	KIH	DRX458044	NextSeq 550	PAIRED	RANDOM	GENOMIC	ILLUMINA	DRS329707	DRP010549	['SAMD00603648','DRR473815','DRS329707','1019517','PRJDB15809','37484838','DRP010549','DRX458044']	2017	2023-09-20T20:27:00.000Z			JPN	Asia	Hyogo, Kobe		Homo sapiens	3	human																					403	403848677	200012945	PRJDB15809			99.64	1486818	51	lineage4.9	Sensitive	['diff','input','tbprofiler','tree']	tuberculosis: unclassified		Mycobacterium tuberculosis
SAMN10448958	SRR8236437	WGS	UNIVERSITY OF VIRGINIA	SRX5054612	NextSeq 500	PAIRED	PCR	GENOMIC	ILLUMINA	SRS4071635	SRP170073	['10448958','PRJNA506132','SAMN10448958','506132','SRX5054612','S30_R1.fastq.gz','SRP170073','bp0','S30','SRS4071635','SRR8236437']	2016	2018-11-21T17:30:00.000Z	Mycobacterium avium complex disease	38.03 N 78.51 W	USA	North America	Virginia	sputum	Homo sapiens	3	human																					1600	1600972445	745625530	PRJNA506132									NTM: avium complex		Mycobacterium intracellulare subsp. chimaera
SAMEA9976719	ERR6866022	WGS	IMPERIAL COLLEGE LONDON	ERX6489450	Illumina HiSeq 2000	PAIRED	RANDOM	GENOMIC	ILLUMINA	ERS7654998	ERP123401	['666870','22011520','ERR6866022','ERX6489450','ERS7654998','PRJEB39837','CA0890009','CA0890009_raw_wgs_R1R2','ERP123401','SAMEA9976719','CA0890009_raw_wgs','ena-STUDY-IMPERIAL COLLEGE LONDON-12-08-2020-14:44:57:582-2394']	2009	2021-10-15T13:51:00.000Z			PER	South America	Lima		Homo sapiens	3	human																					301	301510760	133938184	PRJEB39837			45.59	85619	3	lineage4.8;lineage4.3.3	Sensitive	['tbprofiler','input','standford']	tuberculosis: unclassified		Mycobacterium tuberculosis
SAMEA7561983	ERR4829544	WGS	SAN RAFFAELE SCIENTIFIC INSTITUTE	ERX4699528	NextSeq 500	PAIRED	RANDOM	GENOMIC	ILLUMINA	ERS5318617	ERP124983	['project.Italy','ERP124983','SAMEA7561983','ERX4699528','PRJEB41242','22477551','773309','ERR4829544','experiment.26996','sample.26996','run.26996','ERS5318617']		2021-11-11T07:55:00.000Z			ITA	Europe						S				S	S	S	S	R				S		S	S	S	R	S	S	510	510096920	207485519	PRJEB41242	['Walker_2022','CRyPTIC_reuse_table']		99.56	1753573	58	lineage4.1.1.1	Sensitive	['Walker_2022','input','tbprofiler','tree','CRyPTIC_reuse_table','diff','CRyPTIC_SanRaffaele']	tuberculosis: unclassified		Mycobacterium tuberculosis
SAMEA112910541	ERR11252535	WGS	IBV_CSIC	ERX10660698	NextSeq 2000	PAIRED	RANDOM	GENOMIC	ILLUMINA	ERS14911145	ERP146514	['40862485','SAMEA112910541','ERP146514','1097147','ERR11252535','ERX10660698','PRJEB61426','ERS14911145','Xpatial_WGS_Mozambique_2018','1705060_9']		2024-08-04T18:39:00.000Z																														653	653070318	309215193	PRJEB61426									tuberculosis: unclassified		Mycobacterium tuberculosis
SAMEA3558177	['ERR1034644','ERR1213892']	WGS		['ERX1286105','ERX1113442']	Illumina MiSeq	PAIRED		GENOMIC	ILLUMINA	ERS865326		['ERP011639','ERR1213892','307681','PRJEB10385','SAMEA3558177','ERR1034644','mtb69','ena-STUDY-LSHTM-04-11-2015-14:45:34:612-88','ena-STUDY-LSHTM-18-08-2015-18:02:02:463-104','4154473','ena-EXPERIMENT-LSHTM-18-01-2016-18:53:21:058-69','ERS865326','ERP013054','ERX1286105','ena-RUN-LSHTM-18-01-2016-18:53:21:058-69','297845','ena-EXPERIMENT-LSHTM-25-09-2015-14:04:49:421-69','ERX1113442','PRJEB11653','ena-RUN-LSHTM-25-09-2015-14:04:49:421-69']					PER	South America										R		S						S	S							1044	1044511498	674903236	['PRJEB11653','PRJEB10385']	Coll_2018		99.59	2529258	58	lineage4.3.3;lineage2.2.1	Pre-XDR-TB	['diff','Napier_2020','input','tbprofiler','TDR_strain_bank_1','Coll_2018']	tuberculosis: human-adapted	L4.3.3	Mycobacterium tuberculosis
SAMN36849846	SRR25534280	WGS	SHANDONG PROVINCIAL HOSPITAL	SRX21263847	Illumina HiSeq 4000	PAIRED	RANDOM	GENOMIC	ILLUMINA	SRS18516923	SRP453313	['SAMN36849846','SRR25534280','SRX21263847','SRS18516923','T64.IS300_Clean.1.fastq.gz','1002108','T64','bp0','36849846','SRP453313','PRJNA1002108']	2016	2023-08-05T20:42:00.000Z		36.40 N 117.00 E	CHN	Asia	Shandong	As reported: phlegm	Homo sapiens	3	human																					1146	1146429300	496449918	PRJNA1002108			99.57	1841242	65	lineage2.2.1	Other	['tbprofiler','diff','input','tree']	tuberculosis: human-adapted	L4	Mycobacterium tuberculosis	H37Rv
SAMEA7157022	['ERR5864940','ERR5864939','ERR5864938']	WGS		['ERX5510735','ERX5510734','ERX5510733']	Illumina HiSeq 2500	PAIRED		GENOMIC	ILLUMINA	ERS4917484		['ERS4917484','ena-EXPERIMENT-Swiss Tropical and Public Health Institute-03-05-2021-19:33:15:154-1404','G08070','ena-STUDY-Swiss Tropical and Public Health Institute-27-07-2020-11:23:30:592-1894','PRJEB39561','ena-EXPERIMENT-Swiss Tropical and Public Health Institute-03-05-2021-19:33:15:154-1402','ena-EXPERIMENT-Swiss Tropical and Public Health Institute-03-05-2021-19:33:15:154-1403','ERR5864940','ERP123095','ERX5510733','674180','SAMEA7157022','ERR5864939','ena-RUN-Swiss Tropical and Public Health Institute-03-05-2021-19:33:15:154-1404','ERX5510735','SRS8942872','ERX5510734','ena-RUN-Swiss Tropical and Public Health Institute-03-05-2021-19:33:15:154-1403','19059687','ena-RUN-Swiss Tropical and Public Health Institute-03-05-2021-19:33:15:154-1402','ERR5864938']					GEO	Asia																										483	484650756	233085888	PRJEB39561			99.42	2285301	69	lineage2.2.1	Pre-XDR-TB	['tree','input','diff','R-MDR_GEO','tbprofiler']	tuberculosis: unclassified		Mycobacterium tuberculosis
SAMN08214930	SRR6397328	WGS	BC CENTRE FOR DISEASE CONTROL PUBLIC HEALTH LABORATORY	SRX3490830	HiSeq X Ten	PAIRED	RANDOM	GENOMIC	ILLUMINA	SRS2774709	SRP119652	['SAMN08214930','PRJNA413593','SRP119652','SRR6397328','SRS2774709','BC06-Mtb408_1.fastq.gz','413593','BC06-Mtb408','8214930','SRX3490830']	2006	2017-12-24T12:53:00.000Z		49.15 N 123.7 W	CAN	North America	British Columbia		Homo sapiens	3	human					S		S						S	S							778	778610500	368926274	PRJNA413593	CRyPTIC_WHO2021_PMC7612554		99.49	1820522	52	lineage4.2.1.1	Sensitive	['input','Napier_2020','Walker_2022','tree','tbprofiler','diff']	tuberculosis: human-adapted	L4	Mycobacterium tuberculosis
SAMN05182581	SRR3665577	WGS	SICHUAN UNIVERSITY	SRX1844085	Illumina HiSeq 2000	PAIRED	RANDOM	GENOMIC	ILLUMINA	SRS1502944	SRP076535	['SRR3665577','SRP076535','SAMN05182581','5182581','15_R1_paired.fastq.gz','set-1_15','PRJNA323639','SRX1844085','323639','SRS1502944','12-1523']	2012	2016-06-14T16:17:00.000Z			CHN	Asia	Shanghai	sputum	Homo sapiens	3	human																					501	501611607	356755428	PRJNA323639									NTM: unclassified		Mycobacterium kansasi
SAMN41599071	SRR29231846	WGS	FIND, THE FOUNDATION FOR INNOVATIVE NEW DIAGNOSTICS	SRX24750440	Illumina HiSeq 2000	PAIRED	RANDOM	GENOMIC	ILLUMINA	SRS21471028	SRP507535	['SRS21471028','SRR29231846','SAMN41599071','SRX24750440','D8700C_CE244893002B_DRC-072943','41599071','1109295','DRC-072943_lib4327_nextseq_n0021_151bp_R1.fastq.gz','PRJNA1109295','SRP507535','D8700C_CE244893002B']	2007	2024-05-30T06:28:00.000Z			COD	Africa			Homo sapiens	3	human																					1051	1051628095	436877844	PRJNA1109295								WHO_mutations_2023	tuberculosis: unclassified		Mycobacterium tuberculosis
SAMEA7563381	ERR4830941	WGS	IML GAUTING	ERX4700925	NextSeq 500	PAIRED	RANDOM	GENOMIC	ILLUMINA	ERS5320014	ERP125013	['ERR4830941','sample.30142','SAMEA7563381','ERX4700925','project.Cryptic_6th','experiment.30142','22478948','ERP125013','ERS5320014','PRJEB41272','run.30142','773339']		2021-11-11T10:04:00.000Z			NPL	Asia						S				S	S	R	R	S				R		S	S	S	S	S	R	618	618270239	262720917	PRJEB41272	['Walker_2022','CRyPTIC_reuse_table']		99.49	1705654	58	lineage2.2.1	Pre-XDR-TB	['input','tree','Walker_2022','diff','tbprofiler','CRyPTIC_reuse_table','CRyPTIC_Gauting']	tuberculosis: unclassified		Mycobacterium tuberculosis
SAMEA7541559	ERR4809022	WGS	CTB/NICD	ERX4678562	Illumina HiSeq 4000	PAIRED	RANDOM	GENOMIC	ILLUMINA	ERS5298012	ERP124931	['ERS5298012','773296','project.Gates_clinical_isolates','run.2920','SAMEA7541559','experiment.2920','sample.2920','PRJEB41191','22463016','ERX4678562','ERP124931','ERR4809022']		2021-11-11T01:18:00.000Z			ZAF	Africa						S				S	S	S	S	S				S		S	S		S	S	S	515	515863200	229918916	PRJEB41191	['CRyPTIC_reuse_table','Walker_2022']		99.56	1645739	56	lineage2.2.1	Sensitive	['diff','tree','CRyPTIC_reuse_table','CRyPTIC_CTB-NICD','input','Walker_2022','tbprofiler']	tuberculosis: unclassified		Mycobacterium tuberculosis
SAMEA1119316	ERR2514135	WGS	PHE	ERX2533345	Illumina MiSeq	PAIRED	RANDOM	GENOMIC	ILLUMINA	ERS2398725	ERP107961	['10123262','ERS2398725','sample.6081','PRJEB25991','ERR2514135','project.First_10k_genomes_study_set_4','493034','experiment.6081','SAMEA1119316','ERX2533345','ERP107961','run.6081']		2021-10-23T17:06:00.000Z			GBR	Europe	England									S		S					S	S								272	272875785	169129800	PRJEB25991	Walker_2022		99.33	1624141	52	lineage3	Sensitive	['Napier_2020','tree','CRyPTIC_PHE','tbprofiler','input','Walker_2022','diff']	tuberculosis: human-adapted	L3	Mycobacterium tuberculosis
SAMN25186278	SRR17712102	WGS	CHONGQING MEDICAL UNIVERSITY	SRX13875135	Illumina NovaSeq 6000	PAIRED	RANDOM	GENOMIC	ILLUMINA	SRS11745401	SRP349160	['A025','SRP349160','SAMN25186278','SRS11745401','25186278','785273','bp0','SRR17712102','SRX13875135','A25_FDSW210068389','PRJNA785273','A25_FDSW210068389-1r_1.fq.gz']	2016	2022-01-23T11:55:00.000Z			CHN	Asia	Chongqing City		Homo sapiens	3	human																					1946	1946932200	575381106	PRJNA785273			99.52	1844639	63	lineage2.2.1	Sensitive	['tree','diff','tbprofiler','input']	tuberculosis: unclassified		Mycobacterium tuberculosis
SAMN06849027	SRR5486895	WGS	BIOINFORMATICS AND COMPUTATIONAL BIOSCIENCES BRANCH/OCICB/OSMO/OD/NIAID/NIH	SRX2769796	Illumina MiSeq	PAIRED	PCR	GENOMIC	ILLUMINA	SRS2153391	SRP105438	['SRS2153391','SAMN06849027','TBP-151_lib8741_nextseq_n0115_151bp_R2.fastq.gz','PRJNA384815','SRR5486895','384815','C6-072','SRX2769796','6849027','SRP105438','Romania_22072A','bp0']	2015	2017-04-29T10:40:00.000Z		45.9432 N 24.9668 E	ROU	Europe	Bucuresti	sputum	Homo sapiens	3	human																					648	648349732	248738587	PRJNA384815			99.51	1738677	56	lineage4.1.2.1	MDR-TB	['tree','tbprofiler','diff','input']	tuberculosis: unclassified		Mycobacterium tuberculosis
SAMN41421886	SRR29055586	WGS	FIND, THE FOUNDATION FOR INNOVATIVE NEW DIAGNOSTICS	SRX24580239	Illumina HiSeq 2000	PAIRED	RANDOM	GENOMIC	ILLUMINA	SRS21320155	SRP507535	['82B8A3_0225E0D11A4E_C298','1109295','PRJNA1109295','SAMN41421886','SRS21320155','SRP507535','41421886','TB-CPath-Warren-Theron-IS-1025-C298_S11_R1_001.fastq.gz','SRX24580239','SRR29055586','82B8A3_0225E0D11A4E']	2014	2024-05-16T11:49:00.000Z			ZAF	Africa			Homo sapiens	3	human																					351	351505048	153506029	PRJNA1109295								WHO_mutations_2023	tuberculosis: unclassified		Mycobacterium tuberculosis
SAMN21973864	SRR16151374	WGS	TGEN NORTH	SRX12436229	NextSeq 500	PAIRED	RANDOM	GENOMIC	ILLUMINA	SRS10403538	SRP339662	['SRS10403538','SRR16151374','21973864','SAMN21973864','TB-MK692-203_S5_L001_R1_001.fastq.gz','SRX12436229','767841','bp0','PRJNA767841','SRP339662','MK692']		2021-10-01T13:15:00.000Z							Homo sapiens	3	human																					675	675724532	497634306	PRJNA767841			99.51	987747	59	lineage4.1.1.3	Sensitive	['input','tbprofiler','tree','diff']	tuberculosis: unclassified		Mycobacterium tuberculosis
SAMEA112750790	ERR10969188	WGS	NATIONAL INSTITUTE OF HEALTH DR. RICARDO JORGE	ERX10406568	NextSeq 550	PAIRED	RANDOM	GENOMIC	ILLUMINA	ERS14745481	ERP111748	['INSA_27102018','ERP111748','ERR10969188','33679944','ERS14745481','505027','PT_TB0529','SAMEA112750790','PRJEB29446','ERX10406568']	2022	2023-03-10T23:24:00.000Z			PRT	Europe																										518	518472760	245825178	PRJEB29446			99.46	1358328	46	lineage2.2.1	HR-TB	['input','tree','diff','tbprofiler']	tuberculosis: unclassified		Mycobacterium tuberculosis
SAMEA7554042	ERR4820675	WGS	PUBLIC HEALTH ENGLAND	ERX4690517	Illumina MiSeq	PAIRED	RANDOM	GENOMIC	ILLUMINA	ERS5310687	ERP124941	['experiment.23496','ERP124941','ERR4820675','SAMEA7554042','ERS5310687','sample.23496','773303','ERX4690517','22473437','project.PHE-TB','run.23496','PRJEB41201']		2021-11-11T01:56:00.000Z			GBR	Europe																										382	382410239	241878023	PRJEB41201			99.93	1646014	55	lineage4.9	Sensitive	['diff','input','CRyPTIC_PHE','tbprofiler']	tuberculosis: unclassified		Mycobacterium tuberculosis
SAMN43482284	SRR30527371	WGS	TXDSHS	SRX25951013	NextSeq 2000	PAIRED	RANDOM	GENOMIC	ILLUMINA	SRS22534770	SRP491750	['SAMN43482284','TX-DSHS-MTB-2400502-TX-VH00729-240823B_S64_R1_001.fastq.gz','SRP491750','43482284','SRS22534770','PRJNA1080563','SRX25951013','1080563','SRR30527371','TX-DSHS-MTB-2400502','bp0']	2024	2024-09-03T14:09:00.000Z			USA	North America	VA	sputum	Homo sapiens	3	human																					948	948706528	343722508	PRJNA1080563									tuberculosis: unclassified		Mycobacterium tuberculosis
SAMN37457702	SRR26112825	WGS	WADSWORTH CENTER	SRX21826684	NextSeq 500	PAIRED	RANDOM	GENOMIC	ILLUMINA	SRS18926292	SRP338930	['IDR2200014657','PRJNA766641','SRR26112825','766641','IDR2200014657-01-01','37457702','SRX21826684','IDR2200014657-01-01.R1.fastq.gz','SRP338930','SAMN37457702','SRS18926292']	2022	2023-09-19T16:29:00.000Z			USA	North America	New York state	As reported: bronchoalveolar lavage	Homo sapiens	3	human																					566	566283221	246993901	PRJNA766641									tuberculosis: unclassified		Mycobacterium tuberculosis
SAMN43397028	SRR30443640	WGS	WADSWORTH CENTER	SRX25868925	NextSeq 550	PAIRED	RANDOM	GENOMIC	ILLUMINA	SRS22482490	SRP338930	['SRP338930','IDR2400011982-01-02.R1.fastq.gz','SAMN43397028','766641','IDR2400011982-01-02','SRX25868925','SRS22482490','PRJNA766641','SRR30443640','43397028']	2024	2024-08-28T16:46:00.000Z			USA	North America	New York state	sputum	Homo sapiens	3	human																					510	510958716	231379176	PRJNA766641									tuberculosis: unclassified		Mycobacterium tuberculosis
SAMEA2783228	ERR767993	WGS	THE WELLCOME TRUST SANGER INSTITUTE	ERX711266	Illumina HiSeq 2000	PAIRED	RANDOM	GENOMIC	ILLUMINA	ERS552973	ERP006738	['23611-sc-2108075','ERS552973','272028','ERP006738','SC_EXP_14857_1#37','ERR767993','SAMEA2783228','ERX711266','SC_RUN_14857_1#37','3374286','PRJEB7056','The_interaction_between_the_host_and_pathogen_genetics_in_susceptibility_to_pulmonary_tuberculosis-sc-3274']	2007	2016-01-12T22:12:00.000Z			THA	Asia																										356	356654000	208820536	PRJEB7056			99.42	1392999	22	lineage1.1.1	Sensitive	['tbprofiler','tree','Napier_2020','Menardo_2021','input','diff']	tuberculosis: human-adapted	L1.1.1	Mycobacterium tuberculosis
SAMN35540702	SRR24776658	WGS	NATIONAL JEWISH HEALTH	SRX20551407	Illumina MiSeq	PAIRED	RANDOM	GENOMIC	ILLUMINA	SRS17858079	SRP335589	['SRS17858079','PRJNA718117','12-22-SW-A-1.MCHIM-trimmed-pair1.fastq.gz','SRP335589','35540702','SAMN35540702','718117','SRX20551407','SRR24776658','12-22-SW-A-1']	2012	2023-05-31T15:20:00.000Z			USA	North America	HI	biofilm																								182	182122614	99132541	PRJNA718117									NTM: avium complex		Mycobacterium intracellulare subsp. chimaera
SAMN30950135	SRR21690771	WGS	RIVM	SRX17688386	Illumina HiSeq 2500	PAIRED	RANDOM	GENOMIC	ILLUMINA	SRS15219774	SRP399356	['882748','bp0','SRP399356','RIVM1420','RIVM1420.bam','SRS15219774','SRR21690771','SAMN30950135','PRJNA882748','SRX17688386','30950135']	2017	2022-09-23T18:08:00.000Z			NLD	Europe		As reported: diagnostic sample	Homo sapiens	3	human																					802	802680857	262510495	PRJNA882748								input	tuberculosis: unclassified		Mycobacterium tuberculosis
SAMN09812467	SRR7851382	WGS	INRA	SRX4702059	Illumina HiSeq 2500	PAIRED	RANDOM	GENOMIC	ILLUMINA	SRS3788362	SRP161870	['PRJNA485121','SRP161870','11Z005103','SRS3788362','485121','SAMN09812467','SRR7851382','9812467','E3','E3_AGGCAGAA-GTAAGGAG_L001_R1_001_2.fastq','SRX4702059']	2011	2018-09-17T03:55:00.000Z			FRA	Europe		As reported: animal infected tissue/organ, France, inidividual domestic animal belonging to a herd, Whole Organism		3																						225	225578248	146760996	PRJNA485121			99.33	1658133	38	La1.7.1	Other	['tree','diff','input','tbprofiler']	tuberculosis: animal-adapted	La1	Mycobacterium bovis
SAMN39958994	SRR27985886	AMPLICON	KWAZULU-NATAL RESEARCH INNOVATION AND SEQUENCING PLATFORM-UKZN	SRX23639244	NextSeq 2000	PAIRED	RT-PCR	GENOMIC	ILLUMINA	SRS20474579	SRP489954	['K056118_S20_R1_001.fastq.gz','SRR27985886','K056118','SRS20474579','PRJNA1077072','39958994','SRP489954','bp0','1077072','SRX23639244','SAMN39958994']		2024-02-16T01:07:00.000Z			ZAF	Africa	Western Cape	sputum	Homo sapiens	3	human																					974	974779372	333827647	PRJNA1077072									tuberculosis: unclassified		Mycobacterium tuberculosis
SAMN05172876	['SRR3609385','SRR3611430']	AMPLICON		['SRX1810770','SRX1810038']	Illumina MiSeq	PAIRED	PCR	GENOMIC	ILLUMINA	SRS1474384		['SRR3609385','22-0123','SRR3611430','22-0123_reclean','SRX1810770','SRS1474384','322712','Mycobacterium-tuberculosis-22-0123-SMOR-reclean_S26_L001_R2_001.fastq.gz','SAMN05172876','SRX1810038','PRJNA322712','5172876','Mycobacterium-tuberculosis-22-0123_S30_L001_R1_001.fastq.gz','SRP075909']					MDA	Europe		sputum	Homo sapiens	3	human																					136	137428774	93894796	PRJNA322712									tuberculosis: unclassified		Mycobacterium tuberculosis
SAMN02584676	['SRR1169077','SRR1166104']	WGS		['SRX470643','SRX468431']	Illumina HiSeq 2000	PAIRED	RANDOM	GENOMIC	ILLUMINA	SRS555854		['2804200.WR39927.Pond-320771.C38PYACXX140203.P','SRR1169077','2804200.WR39927.Pond-320771.C36M8ACXX140131.P','SRP037417','C36M8ACXX140131.8.Illumina_P5-Bocef_P7-Diwar.bam','PRJNA220218','SRX470643','234653','PRJNA234653','MD15758','SAMN02584676','SRR1166104','SRS555854','2584676','C38PYACXX140203.6.Illumina_P5-Bocef_P7-Diwar.bam','SRX468431']					MDA	Europe	Chisinau		Homo sapiens	3	human																					835	836475940	377182383	PRJNA234653			99.43	3184590	72	lineage2.2.1	MDR-TB	['tbprofiler','tree','Nimmo_2024','diff','input','Napier_2020','Menardo_2018']	tuberculosis: human-adapted	L2.2.1	Mycobacterium tuberculosis
SAMEA112801631	ERR11067828	WGS	FZB	ERX10514758	NextSeq 500	PAIRED		GENOMIC	ILLUMINA	ERS14809177	ERP010814	['287903','ERR11067828','ERP010814','33853687','SAMEA112801631','22000981','ena-RUN-TAB-21-03-2023-12:28:22:524-126138','ena-EXPERIMENT-TAB-21-03-2023-12:28:22:524-126137','ERX10514758','PRJEB9680','ena-STUDY-FZB-22-06-2015-17:16:39:392-292','ERS14809177']		2023-07-21T02:01:00.000Z																														785	785277542	372623757	PRJEB9680			99.24	1527205	51	lineage9	Sensitive	['tbprofiler','tree','diff','input']	tuberculosis: unclassified		Mycobacterium tuberculosis
SAMN12565515	SRR9971340	WGS	UNIVERSITY COLLEGE LONDON	SRX6718691	NextSeq 500	PAIRED	RANDOM	GENOMIC	ILLUMINA	SRS5271227	SRP218410	['559528','23_H0187B_R1.fastq.gz','SRS5271227','23_H0187B','SRX6718691','SAMN12565515','SRP218410','12565515','PRJNA559528','SRR9971340']	2018	2019-08-15T06:50:00.000Z		28.14 S 31.88 E	ZAF	Africa	Hlabisa	sputum	Homo sapiens	3	human																					811	811007712	355082419	PRJNA559528								['input','Nimmo_2024']	tuberculosis: human-adapted	L4	Mycobacterium tuberculosis
SAMN02934289	SRR1524007	ChIP-Seq	ISB	SRX660772	Illumina Genome Analyzer IIx	SINGLE	ChIP	GENOMIC	ILLUMINA	SRS665757	SRP044777	['SRX660772','Rv3160c_B240','SAMN02934289','29_1_62NPNAAXX_020711_ChIP_240_MTB_Rv3160c_TETR_Genome_sorted.bam','SRS665757','PRJNA255984','Chipseq_Rv3160c_B240','SRR1524007','SRP044777','2934289','255984']	2014	2014-08-06T21:44:00.000Z		47.6097 N 122.3331 W	USA	North America	Washington,Seattle		Homo sapiens	3	human																					1428	1428660560	618299021	PRJNA255984									tuberculosis: human-adapted	L4	Mycobacterium tuberculosis	H37Rv
SAMEA6875636	ERR4195838	WGS	Instituto_de_Biomedicina_de_Valencia	ERX4156862	Illumina MiSeq	PAIRED	RANDOM	GENOMIC	ILLUMINA	ERS4603197	ERP122165	['SAMEA6875636','ERX4156862','846033','ERR4195838','PRJEB38719','ERS4603197','mtb_valencia_isolates','28874835','G1767','ERP122165']	2016	2022-06-11T04:52:00.000Z			ESP	Europe	Valencia					S					S															367	367228149	170201304	PRJEB38719		No	99.49	1815425	47	lineage4.7	Sensitive	['diff','tbprofiler','TGU','input','Cancino-Muñoz_2022','tree']	tuberculosis: human-adapted	L4.1	Mycobacterium tuberculosis
SAMEA115475731	['ERR12866414','ERR12866416','ERR12866417','ERR12866415']	WGS		['ERX12239236','ERX12239238','ERX12239237','ERX12239235']	Illumina NovaSeq 6000	SINGLE		GENOMIC	ILLUMINA	ERS18732096		['42715874','794708','ERR12866416','ena-EXPERIMENT-TAB-10-04-2024-10:42:12:328-1955','ena-RUN-TAB-10-04-2024-10:42:12:327-1954','ERX12239236','ERR12866414','ena-EXPERIMENT-TAB-10-04-2024-10:42:12:327-1953','ERX12239238','ERR12866417','ena-RUN-TAB-10-04-2024-10:42:12:325-1950','ena-RUN-TAB-10-04-2024-10:42:12:329-1956','ERS18732096','ena-EXPERIMENT-TAB-10-04-2024-10:42:12:325-1951','SAMEA115475731','ERX12239235','9bc3fa2b-c877-4dc7-b821-d8f2b9e08e1b','ERX12239237','ena-EXPERIMENT-TAB-10-04-2024-10:42:12:324-1949','PRJEB49562','ena-RUN-TAB-10-04-2024-10:42:12:326-1952','G66439','ERR12866415','ERP134075']					TZA	Africa			Homo sapiens	3	human																					701	702219973	213884127	PRJEB49562									tuberculosis: unclassified		Mycobacterium tuberculosis
SAMN42233962	SRR29681368	WGS	NIAID TB PORTALS PROGRAM	SRX25184541	NextSeq 2000	PAIRED	RANDOM	GENOMIC	ILLUMINA	SRS21873944	SRP515897	['68603','TBPO-7264_lib64486_nextseq_ny0130_151bp.filtered_2_bwa.1.fastq.gz','SRS21873944','1074785','SAMN42233962','SRX25184541','42233962','SRP515897','SRR29681368','PRJNA1074785']	2023	2024-07-02T15:08:00.000Z		48.3794 N 31.1656 E	UKR	Europe		sputum	Homo sapiens	3	human																					467	467382390	174742615	PRJNA1074785									tuberculosis: unclassified		Mycobacterium tuberculosis
SAMEA13293863	ERR9119773	WGS	UNIVERSITY OF OXFORD, NUFFIELD DEPARTMENT OF MEDIC	ERX8662835	Illumina HiSeq 2500	PAIRED	RANDOM	GENOMIC	ILLUMINA	ERS10896790	ERP136047	['SAMEA13293863','30299774','ERP136047','ERX8662835','project.SeqTreat_SwissTPH1','run.6260.1.f8a2babd88e14493416067a03f79bdf4','PRJEB51414','862825','sample.6260.9b5089d3','ERS10896790','ERR9119773','experiment.6260.327ae4d7']		2024-08-19T17:31:00.000Z																														641	641089218	350741193	PRJEB51414								CRyPTIC_SeqTreat_SwissTPH	tuberculosis: unclassified		Mycobacterium tuberculosis
SAMEA6872387	ERR4192548	WGS	STPH	ERX4153950	Illumina HiSeq 2500	PAIRED	RANDOM	GENOMIC	ILLUMINA	ERS4599952	ERP122098	['SAMEA6872387','ERP122098','ERS4599952','PRJEB38656','ena-EXPERIMENT-STPH-03-06-2020-18:09:59:451-6','ERX4153950','ena-STUDY-STPH-03-06-2020-10:55:18:428-308','641616','ena-RUN-STPH-03-06-2020-18:09:59:451-6','15363764','ERR4192548','G08243c']		2020-06-24T22:19:00.000Z			GMB	Africa																										136	136038744	69076826	PRJEB38656			99.33	781719	23	lineage6	Other	['tree','diff','Coscolla_2021','input','tbprofiler']	tuberculosis: human-adapted	L6.1.3	Mycobacterium africanum
SAMEA7282506	ERR4560310	WGS	ISTITUTO ZOOPROFILATTICO SPERIMENTALE DELLA LOMBAR	ERX4496206	Illumina MiSeq	PAIRED	RANDOM	GENOMIC	ILLUMINA	ERS5043104	ERP123263	['ena-STUDY-IZSLER-04-08-2020-14:44:20:130-2130','ERR4560310','SAMEA7282506','ena-RUN-IZSLER-03-09-2020-10:27:45:691-8','ERX4496206','PRJEB39713','ERS5043104','667398','16363317','MAP_623_12','ena-EXPERIMENT-IZSLER-03-09-2020-10:27:45:691-8','ERP123263']	2012	2020-11-05T19:29:00.000Z			ITA	Europe		feces	Bos taurus	2	bovine																					380	380202747	244588323	PRJEB39713									NTM: avium complex		Mycobacterium avium subsp. paratuberculosis
SAMEA13294758	ERR9121481	WGS	UNIVERSITY OF OXFORD, NUFFIELD DEPARTMENT OF MEDIC	ERX8663464	Illumina MiSeq	PAIRED	RANDOM	GENOMIC	ILLUMINA	ERS10897684	ERP136048	['ERP136048','ERR9121481','SAMEA13294758','ERX8663464','experiment.1668.155eb651','project.SeqTreat_Valencia1','30300395','PRJEB51415','run.1668.1.f522c631d381f48cd6e86039c05e62c3','ERS10897684','sample.1668.38a302ef','862826']		2024-08-03T20:37:00.000Z			ESP	Europe	Valencia																									694	694127332	411241852	PRJEB51415								CRyPTIC_SeqTreat_Valencia	tuberculosis: unclassified		Mycobacterium tuberculosis
SAMN37457615	SRR26112639	WGS	WADSWORTH CENTER	SRX21826870	Illumina MiSeq	PAIRED	RANDOM	GENOMIC	ILLUMINA	SRS18926478	SRP338930	['SRR26112639','PRJNA766641','SAMN37457615','SRP338930','SRX21826870','IDR2100067069-01-01.R1.fastq.gz','IDR2100067069','766641','37457615','IDR2100067069-01-01','SRS18926478']	2021	2023-09-19T16:21:00.000Z			USA	North America	New York state	sputum	Homo sapiens	3	human																					649	649510255	397412865	PRJNA766641									tuberculosis: unclassified		Mycobacterium tuberculosis
SAMEA1886003	ERR270726	WGS	SC	ERX244953	Illumina HiSeq 2000	PAIRED	RANDOM	GENOMIC	ILLUMINA	ERS202922	ERP000276	['S00013228-sc-2013-01-04T10:50:04Z-1534588','ERR270726','2140943','ERS202922','SC_EXP_9352_6#17','203976','ERP000276','SC_RUN_9352_6#17','Mycobacterium tuberculosis pilot-sc-2010-07-26','PRJEB2221','SAMEA1886003','ERX244953']		2013-05-08T22:19:00.000Z																														274	274241800	132641547	PRJEB2221			99.41	2553784	53	lineage3.1.1	MDR-TB	['diff','input','tree','tbprofiler']	tuberculosis: unclassified		Mycobacterium tuberculosis
SAMN08732472	SRR6856091	WGS	SAN RAFFAELE	SRX3811153	Illumina MiSeq	PAIRED	RANDOM	GENOMIC	ILLUMINA	SRS3061702	SRP128089	['428596','SRP128089','SAMN08732472','BT00030782','BT00030782_WGS','SRX3811153','BT00030782_S26.gatk.bam','8732472','SRS3061702','bp0','PRJNA428596','SRR6856091']		2018-03-20T13:15:00.000Z							Homo sapiens	3	human																					356	356661056	221334033	PRJNA428596			78.49	489198	25	lineage4.1.1.3	Sensitive	['tbprofiler','tree','diff','input']	tuberculosis: unclassified		Mycobacterium tuberculosis
SAMN30949958	SRR21691036	WGS	RIVM	SRX17688725	Illumina HiSeq 2500	PAIRED	RANDOM	GENOMIC	ILLUMINA	SRS15220113	SRP399356	['RIVM1243.bam','RIVM1243','SRP399356','SRR21691036','SRX17688725','SAMN30949958','882748','PRJNA882748','bp0','SRS15220113','30949958']	2017	2022-09-23T18:09:00.000Z			NLD	Europe		As reported: diagnostic sample	Homo sapiens	3	human																					597	597808439	196063755	PRJNA882748								input	tuberculosis: unclassified		Mycobacterium tuberculosis
SAMN40032089	SRR28045528	WGS	CHRISTIAN MEDICAL COLLAGE, VELLORE	SRX23696997	Illumina NovaSeq 6000	PAIRED	RANDOM	GENOMIC	ILLUMINA	SRS20528268	SRP226525	['SRP226525','40032089','PRJNA575883','SRX23696997','SRR28045528','3302020955_R1.fastq.gz','SAMN40032089','SRS20528268','3302020955','575883']	2021	2024-02-22T07:25:00.000Z		21.7679 N 78.8718 E	IND	Asia	Madhya Pradesh - Bhairopur	pulmonary	Homo sapiens	3	human																					1262	1262566266	569671452	PRJNA575883			98.76	1129547	35	lineage4.1.2.1	Sensitive	['tbprofiler','tree','input','diff']	tuberculosis: unclassified		Mycobacterium tuberculosis
SAMN37457445	SRR26112185	WGS	WADSWORTH CENTER	SRX21826043	Illumina MiSeq	PAIRED	RANDOM	GENOMIC	ILLUMINA	SRS18925651	SRP338930	['PRJNA766641','SRX21826043','SRR26112185','37457445','SAMN37457445','766641','SRP338930','IDR2100073386-01-01.R1.fastq.gz','SRS18925651','IDR2100073386-01-01','IDR2100073386']	2021	2023-09-19T16:21:00.000Z			USA	North America	New York state	sputum	Homo sapiens	3	human																					1261	1261799088	805011037	PRJNA766641									tuberculosis: unclassified		Mycobacterium tuberculosis
SAMN03161707	SRR1640570	WGS	RI-MUHC	SRX751401	Illumina MiSeq	PAIRED		GENOMIC	ILLUMINA	SRS737137	SRP039605	['SRR1640570','PRJNA240330','SRX751401','wgs-145d-MT-13-1711','3161707','SAMN03161707','SRP039605','SRS737137','w145d-MT-13-1711','240330']	2013	2016-02-24T12:44:00.000Z		57.382712 N 70.616561 W	CAN	North America	Quebec		Homo sapiens	3	human																					221	221442259	78031482	PRJNA240330			99.7	827015	45	lineage4.8	Sensitive	['Menardo_2021','tbprofiler','Menardo_2018','Napier_2020','diff','tree','input']	tuberculosis: human-adapted	L4.8	Mycobacterium tuberculosis
SAMEA1405956	ERR114439	WGS	SC	ERX091874	Illumina HiSeq 2000	PAIRED	RANDOM	GENOMIC	ILLUMINA	ERS083152	ERP000276	['SC_EXP_7480_2#19','S00007274-sc-2011-12-22T13:22:51Z-1328549','PRJEB2221','ERP000276','ERR114439','ERX091874','SAMEA1405956','ERS083152','203976','989962','SC_RUN_7480_2#19','Mycobacterium tuberculosis pilot-sc-2010-07-26']		2014-09-20T19:57:00.000Z																														446	446468400	255228764	PRJEB2221			99.17	1900790	42	lineage1.1.2	HR-TB	['input','tree','tbprofiler','diff']	tuberculosis: unclassified		Mycobacterium tuberculosis
SAMN40566233	SRR28409554	WGS	WADSWORTH CENTER	SRX24014064	Illumina MiSeq	PAIRED	RANDOM	GENOMIC	ILLUMINA	SRS20809193	SRP338930	['SRS20809193','SRX24014064','SAMN40566233','PRJNA766641','IDR2000040049-01-01','SRR28409554','IDR2000040049-01-01.R1.fastq.gz','40566233','SRP338930','766641']	2020	2024-03-21T15:35:00.000Z			USA	North America	New York state	bronchial wash	Homo sapiens	3	human																					573	573359484	339657108	PRJNA766641			99.71	1568400	78	lineage4.8	HR-TB	['tree','input','tbprofiler','diff']	tuberculosis: unclassified		Mycobacterium tuberculosis
SAMEA11225665	ERR7902638	WGS	FZB	ERX7470783	NextSeq 500	PAIRED		GENOMIC	ILLUMINA	ERS8875141	ERP005779	['ERP005779','SAMEA11225665','ERS8875141','ena-RUN-FZB-04-01-2022-15:51:50:334-58','ena-EXPERIMENT-FZB-04-01-2022-15:51:50:334-58','PRJEB6273','ERR7902638','24685819','ERX7470783','ena-STUDY-FZB-08-05-2014-02:23:48:240-40','325612','18006650']		2022-07-28T01:18:00.000Z																														460	460814769	202381354	PRJEB6273								input	MTBC		Mycobacterium tuberculosis complex sp.
SAMEA1019139	ERR046745	WGS	SC	ERX023807	Illumina HiSeq 2000	PAIRED	RANDOM	GENOMIC	ILLUMINA	ERS027611	ERP000276	['SC_EXP_6540_1#17','ERR046745','PRJEB2221','Bir_134-sc-2011-04-08T08:57:09Z-1118900','203976','SC_RUN_6540_1#17','Mycobacterium tuberculosis pilot-sc-2010-07-26','ERS027611','SAMEA1019139','728101','ERX023807','ERP000276']	2008	2014-09-04T00:27:00.000Z			GBR	Europe	Midlands		Homo sapiens	3	human					S		S					S	S								765	765976200	506542477	PRJEB2221	CRyPTIC_WHO2021_PMC7612554		99.13	1057396	16	lineage4.1.1.1	Sensitive	['tbprofiler','Walker_2022','input','Napier_2020','tree','diff']	tuberculosis: human-adapted	L4.1.1.1	Mycobacterium tuberculosis
SAMEA3725909	ERR1555039	WGS	THE WELLCOME TRUST SANGER INSTITUTE	ERX1625795	Illumina HiSeq 2000	PAIRED	RANDOM	GENOMIC	ILLUMINA	ERS1033058	ERP004677	['SC_EXP_19787_2#64','ERX1625795','SC_RUN_19787_2#64','5515143','37b41fa0-b5f3-11e5-aed5-3c4a9275d6c6','ERR1555039','PRJEB5280','247745','ERS1033058','ERP004677','Mycobacterium_tuberculosis__HICF__sequencing-sc-2926','SAMEA3725909']		2016-08-05T19:36:00.000Z			PER	South America																										526	526293750	104777894	PRJEB5280			99.6	1598331	45	lineage4.8	RR-TB	['input','diff','standford','tree','Napier_2020','tbprofiler']	tuberculosis: human-adapted	L4.8	Mycobacterium tuberculosis
SAMN07998953	SRR6280128	WGS	FUDAN UNIVERSITY	SRX3382587	Illumina HiSeq 2000	PAIRED	size fractionation	GENOMIC	ILLUMINA	SRS2678113	SRP124760	['SRP124760','SJ_2009_1057.sort.bam','SAMN07998953','7998953','SRX3382587','SRR6280128','PRJNA417753','417753','SRS2678113','SJ20091057']	2009	2017-11-10T05:05:00.000Z		31.03 N 121.23 E	CHN	Asia	Shanghai,Songjiang	sputum	Homo sapiens	3	human																					536	536029873	129282463	PRJNA417753			99.09	1827061	58	lineage4.2.2	Sensitive	['input','tbprofiler','tree','Napier_2020','diff']	tuberculosis: human-adapted	L4.2.2	Mycobacterium tuberculosis
SAMN42882922	SRR30180248	WGS	TAIWAN CENTERS OF DISEASE CONTROL	SRX25646481	Illumina MiSeq	PAIRED	RANDOM	GENOMIC	ILLUMINA	SRS22289770	SRP525189	['SRS22289770','22MDR_231_F.fastq.gz','PRJNA1141184','SAMN42882922','TWCDCMDR_231','S231','1141184','SRR30180248','42882922','SRP525189','SRX25646481']		2024-08-08T21:33:00.000Z		25.02 N 121.265 E	TWN	Asia		lung	Homo sapiens	3	human																					441	441874374	237512573	PRJNA1141184									tuberculosis: unclassified		Mycobacterium tuberculosis
SAMN28549511	SRR19317531	WGS	WADSWORTH CENTER	SRX15377583	Illumina MiSeq	PAIRED	RANDOM	GENOMIC	ILLUMINA	SRS13106489	SRP374006	['SRP374006','IDR1600044037-01-01_R1.fastq.gz','SRX15377583','835805','IDR1600044037-01-01','PRJNA835805','SRR19317531','SRS13106489','SAMN28549511','28549511']	2016	2022-05-20T01:30:00.000Z			USA	North America	Bronx	bronchial wash	Homo sapiens	3	human																					189	189347133	106817088	PRJNA835805			99.66	794671	37	lineage4.7	Sensitive	['diff','tree','input','tbprofiler']	tuberculosis: unclassified		Mycobacterium tuberculosis
SAMEA4946951	ERR2815610	WGS	FZB	ERX2822441	NextSeq 500	PAIRED		GENOMIC	ILLUMINA	ERS2765635	ERP010814	['SAMEA4946951','ERP010814','ERX2822441','PRJEB9680','ERR2815610','ena-EXPERIMENT-FZB-28-09-2018-14:50:27:721-105','FLI-6','287903','ena-STUDY-FZB-22-06-2015-17:16:39:392-292','ena-RUN-FZB-28-09-2018-14:50:27:721-105','ERS2765635','10146687']		2018-09-30T04:03:00.000Z																														607	607552256	271631381	PRJEB9680			99.16	1133365	39	La1.2.BCG	Other	['tree','diff','tbprofiler','input']	tuberculosis: animal-adapted	La1	Mycobacterium bovis
SAMEA7528217	ERR4799632	WGS	FOUNDATION FOR MEDICAL RESEARCH INDIA	ERX4669047	NextSeq 500	PAIRED	RANDOM	GENOMIC	ILLUMINA	ERS5284687	ERP124850	['experiment.28097','ERR4799632','773292','SAMEA7528217','ERX4669047','sample.28097','PRJEB41116','ERP124850','ERS5284687','run.28097','project.Mumbai','22461761']		2021-11-10T02:09:00.000Z			IND	Asia	Mumbai					S	S				R	R	S	R				R			S		R	S		937	937418268	422571241	PRJEB41116	Walker_2022		99.51	1577938	53	lineage2.2.1	Pre-XDR-TB	['Walker_2022','diff','tree','CRyPTIC_IND','tbprofiler','input']	tuberculosis: unclassified		Mycobacterium tuberculosis
SAMEA7549077	ERR4815717	WGS	PUBLIC HEALTH ENGLAND	ERX4685559	Illumina MiSeq	PAIRED	RANDOM	GENOMIC	ILLUMINA	ERS5305729	ERP124941	['ERS5305729','ERX4685559','sample.18537','773303','ERR4815717','project.PHE-TB','PRJEB41201','run.18537','SAMEA7549077','22468474','ERP124941','experiment.18537']		2021-11-10T14:06:00.000Z			GBR	Europe										S		S					S	S								313	313351135	174032521	PRJEB41201	Walker_2022		99.7	1938349	65	lineage4.4.1.1	Sensitive	['tbprofiler','diff','input','CRyPTIC_PHE','tree','Walker_2022']	tuberculosis: unclassified		Mycobacterium tuberculosis
SAMN15949699	SRR12554466	WGS	USDA-NVSL-DBPL	SRX9043466	Illumina MiSeq	PAIRED	RANDOM	GENOMIC	ILLUMINA	SRS7293748	SRP053287	['SRP053287','SRS7293748','19-2767_R1.fastq.gz','SAMN15949699','PRJNA251692','19-2767','251692','15949699','SRR12554466','SRX9043466']		2020-08-31T13:53:00.000Z			USA	North America			Bos taurus	2	domestic cattle																					392	392317061	241503776	PRJNA251692								input	tuberculosis: animal-adapted	La1	Mycobacterium bovis
SAMN03648505	SRR2101258	WGS	UNIVERSITY OF OXFORD	SRX1095952	Illumina HiSeq 2500	PAIRED	RANDOM	GENOMIC	ILLUMINA	SRS991195	SRP061066	['PRJNA282721','C00017993','SRP061066','3648505','SRS991195','282721','SAMN03648505','SRR2101258','e2e37b6f-9932-431a-a9e2-bd0d42c6e995_R00000039_v3.bam','SRX1095952']		2015-07-24T15:54:00.000Z			GBR	Europe										S		R						S								410	410009600	279209228	PRJNA282721	CRyPTIC_WHO2021_PMC7612554		99.46	1881690	42	lineage3	HR-TB	['tree','Walker_2022','input','Menardo_2018','diff','Napier_2020','Menardo_2021','tbprofiler']	tuberculosis: human-adapted	L3	Mycobacterium tuberculosis
SAMN07659994	SRR6046225	WGS	MODMEDMICOXFORD	SRX3193171	Illumina MiSeq	PAIRED	RANDOM	GENOMIC	ILLUMINA	SRS2521382	SRP117784	['SAMN07659994','SRX3193171','SRP117784','PRJNA401515','7659994','SRS2521382','401515','SRR6046225','MMMOSRA:3a12a0be-5676-492e-a48e-245ebc07f1f0','MMMOSAM:3a12a0be-5676-492e-a48e-245ebc07f1f0']	2016	2017-10-27T18:16:00.000Z			GBR	Europe	Oxford		Homo sapiens	3	human																					377	377336241	260881972	PRJNA401515								input	tuberculosis: unclassified		Mycobacterium tuberculosis
SAMN42898732	SRR30031088	WGS	UNIVERSITY OF OTAGO	SRX25506805	Illumina NovaSeq 6000	PAIRED	PCR	GENOMIC	ILLUMINA	SRS22161442	SRP522942	['MMV2','20_MMV_2_S14_R1_BAMsrt.bam','1141631','S14','SRP522942','SRR30031088','PRJNA1141631','bp0','SAMN42898732','42898732','SRS22161442','SRX25506805']	2024-07	2024-07-30T00:05:00.000Z			NZL	Oceania	Dunedin																									859	859041739	91936765	PRJNA1141631									tuberculosis: unclassified		Mycobacterium tuberculosis
SAMEA3374954	ERR1023513	WGS	THE WELLCOME TRUST SANGER INSTITUTE	ERX1102385	Illumina HiSeq 2000	PAIRED	RANDOM	GENOMIC	ILLUMINA	ERS716875	ERP004677	['247745','TRL0001527-sc-2292258','SAMEA3374954','ERR1023513','Mycobacterium_tuberculosis__HICF__sequencing-sc-2926','ERS716875','ERX1102385','SC_EXP_16852_6#61','4106713','PRJEB5280','SC_RUN_16852_6#61','ERP004677']		2016-03-05T13:58:00.000Z			PER	South America																										652	652050000	109130081	PRJEB5280			99.56	1799332	50	lineage4.3.2.1	Sensitive	['tbprofiler','Napier_2020','diff','tree','input','standford']	tuberculosis: human-adapted	L4.3.2.1	Mycobacterium tuberculosis
SAMN07658907	SRR6045504	WGS	MODMEDMICOXFORD	SRX3192362	Illumina MiSeq	PAIRED	RANDOM	GENOMIC	ILLUMINA	SRS2519875	SRP117784	['SRR6045504','PRJNA401515','7658907','SAMN07658907','SRP117784','MMMOSAM:a2043136-f95f-4267-adc1-9fbf3c7776e1','SRS2519875','MMMOSRA:a2043136-f95f-4267-adc1-9fbf3c7776e1','SRX3192362','401515']	2016	2017-10-27T16:34:00.000Z			GBR	Europe	Oxford		Homo sapiens	3	human																					273	273724182	186628501	PRJNA401515									NTM: avium complex		Mycobacterium intracellulare
SAMN07373475	SRR6064834	WGS	NML	SRX3209106	Illumina MiSeq	PAIRED	RANDOM	GENOMIC	ILLUMINA	SRS2534107	SRP118711	['1100294','388806','SRP118711','SRR6064834','SRX3209106','PRJNA388806','7373475','SAMN07373475','SRS2534107','NML9d4358b9-116f-4e07-85f9-a0c2716e9e8a']		2017-09-24T09:34:00.000Z			CAN	North America	Nunavut																									671	671483441	470120803	PRJNA388806			99.69	199278	12	lineage4.8	Sensitive	['Napier_2020','input','tbprofiler']	tuberculosis: human-adapted	L4.8	Mycobacterium tuberculosis
SAMN41389654	SRR29017195	WGS	FIND, THE FOUNDATION FOR INNOVATIVE NEW DIAGNOSTICS	SRX24543931	Illumina HiSeq 2000	PAIRED	RANDOM	GENOMIC	ILLUMINA	SRS21288455	SRP507535	['SRP507535','SRS21288455','PRJNA1109295','1019C8_9C34654D0974','41389654','SAMN41389654','SRX24543931','TB-IS-1044-2014-02259_S273_R1_001.fastq.gz','1019C8_9C34654D0974_2014-02259','SRR29017195','1109295']	2014	2024-05-14T09:33:00.000Z			BGD	Asia			Homo sapiens	3	human																					821	821915046	363662024	PRJNA1109295			99.79	1693451	57	lineage4.8	Pre-XDR-TB	['WHO_mutations_2023','tbprofiler','tree','input','diff']	tuberculosis: unclassified		Mycobacterium tuberculosis
SAMEA104357441	ERR2179646	WGS	FUDAN UNIVERSITY	ERX2236065	Illumina HiSeq 2000	SINGLE	RANDOM PCR	GENOMIC	ILLUMINA	ERS1982419	ERP104892	['ERS1982419','SAMEA104357441','ERP104892','ERX2236065','ena-EXPERIMENT-FUDAN UNIVERSITY-24-10-2017-03:49:56:241-90','ERR2179646','ena-RUN-FUDAN UNIVERSITY-24-10-2017-03:49:56:241-90','PRJEB23157','MTB090','ena-STUDY-FUDAN UNIVERSITY-24-10-2017-03:50:01:214-391','496441','8238853']	2007	2018-10-25T10:59:00.000Z			CHN	Asia		sputum	Homo sapiens	3	human																					0	0	125781648	PRJEB23157								['Menardo_2021','Napier_2020']	tuberculosis: human-adapted	L4.4.2	Mycobacterium tuberculosis
SAMEA104447543	ERR2229368	WGS	STATENS SERUM INSTITUT	ERX2282707	NextSeq 500	PAIRED	RANDOM	GENOMIC	ILLUMINA	ERS2065485	ERP022352	['ERX2282707','8235150','ena-EXPERIMENT-STATENS SERUM INSTITUT-21-12-2017-12:46:39:837-581','388615','DKC2-0493','PRJEB20214','ERP022352','ERS2065485','ERR2229368','ena-RUN-STATENS SERUM INSTITUT-21-12-2017-12:46:39:837-581','SAMEA104447543','ena-STUDY-STATENS SERUM INSTITUT-03-04-2017-09:47:03:433-394']	2012	2017-12-22T15:40:00.000Z			DNK	Europe		sputum	Homo sapiens	3	human																					135	135826401	65123951	PRJEB20214			98.22	567419	13	lineage4.8	Sensitive	['input','outbreak_1112-15_DNK','tbprofiler']	tuberculosis: unclassified		Mycobacterium tuberculosis
SAMEA4753626	ERR2660481	WGS	IBV_CSIC	ERX2676864	Illumina HiSeq 2500	PAIRED	RANDOM	GENOMIC	ILLUMINA	ERS2573725	ERP109498	['MZ215','SAMEA4753626','ERS2573725','13889494','ERP109498','ERR2660481','ERX2676864','PRJEB27421','impact_contam','602245']		2020-01-20T10:39:00.000Z																														166	166440366	100367978	PRJEB27421			99.69	794808	35	lineage4.3.2	Sensitive	['input','tree','diff','tbprofiler']	tuberculosis: unclassified		Mycobacterium tuberculosis
SAMEA5330375	ERR3148182	WGS	INSTITUTO DE SALUD PUBLICA	ERX3177148	Illumina HiSeq 2000	PAIRED	RANDOM PCR	GENOMIC	ILLUMINA	ERS3136569	ERP113426	['ERR3148182','ERX3177148','1847_14','542307','ERS3136569','SAMEA5330375','PRJEB30933','ena-EXPERIMENT-Instituto de Salud Publica-10-02-2019-01:48:08:778-36','ena-STUDY-Instituto de Salud Publica-23-01-2019-06:58:21:635-1006','ERP113426','11610236','ena-RUN-Instituto de Salud Publica-10-02-2019-01:48:08:778-36']	2009	2019-06-12T10:30:00.000Z			MEX	North America			Homo sapiens	3	human																					1487	1487130383	734237057	PRJEB30933			99.36	1098095	36	lineage2.2.1	MDR-TB	['diff','tree','tbprofiler','standford','Menardo_2021','Napier_2020','input']	tuberculosis: human-adapted	L2.2.1	Mycobacterium tuberculosis
SAMN10505637	SRR8268415	WGS	WEILL CORNELL MEDICAL COLLEGE	SRX5085333	Illumina HiSeq 2500	PAIRED	RANDOM PCR	GENOMIC	ILLUMINA	SRS4097817	SRP171649	['bp0','WT-H37Rv_IGO_08579_1_S41','WT-H37Rv','PRJNA507782','10505637','WT-H37Rv_IGO_08579_1_S41_R1_001.fastq.gz','507782','SAMN10505637','SRP171649','SRX5085333','SRS4097817','SRR8268415']	2018	2018-11-30T13:27:00.000Z			USA	North America	New York																									1724	1724152308	621245360	PRJNA507782			99.61	1928684	22	lineage4.9	Sensitive	['tbprofiler','tree','diff','input']	tuberculosis: human-adapted	L4	Mycobacterium tuberculosis	H37Rv
SAMN25186323	SRR17712116	WGS	CHONGQING MEDICAL UNIVERSITY	SRX13875153	Illumina NovaSeq 6000	PAIRED	RANDOM	GENOMIC	ILLUMINA	SRS11745419	SRP349160	['SRP349160','785273','125_FDSW210097809-1r_1.fq.gz','PRJNA785273','SAMN25186323','125_FDSW210097809','SRS11745419','SRR17712116','A125','bp0','25186323','SRX13875153']	2018	2022-01-23T11:54:00.000Z			CHN	Asia	Chongqing City		Homo sapiens	3	human																					1111	1111335300	356977038	PRJNA785273			99.51	1828624	63	lineage2.2.1	Sensitive	['tree','tbprofiler','input','diff']	tuberculosis: unclassified		Mycobacterium tuberculosis
SAMEA12851974	ERR11243592	WGS	SWISS TROPICAL AND PUBLIC HEALTH INSTITUTE	ERX10651796	Illumina NovaSeq 6000	PAIRED	RANDOM	GENOMIC	ILLUMINA	ERS10459899	ERP135175	['PRJEB50582','ERP135175','930268','SAMEA12851974','8cc6b8bd-130a-4c76-a0b2-3197bafe5cc6','ena-RUN-TAB-17-04-2023-19:50:08:814-5134','ERX10651796','34306523','ena-EXPERIMENT-TAB-17-04-2023-19:50:08:814-5133','ERS10459899','ERR11243592','G42702']	2013	2023-07-27T08:47:00.000Z			GEO	Asia		sputum																								329	329432868	110508942	PRJEB50582			98.48	1825367	21	lineage4.8	Sensitive	['diff','tbprofiler','tree','input']	tuberculosis: unclassified		Mycobacterium tuberculosis
SAMN10448579	SRR8217907	WGS	ICMPR, WESTMEAD HOSPITAL	SRX5036453	NextSeq 500	PAIRED	RANDOM	GENOMIC	ILLUMINA	SRS4067058	SRP169960	['1438_1.fastq.gz','bp0','SRP169960','506272','SRR8217907','PRJNA506272','10448579','1438','SRX5036453','SAMN10448579','SRS4067058']	2017	2018-11-20T17:08:00.000Z		21.0278 N 105.8342 E	VNM	Asia		sputum	Homo sapiens	3	human																					371	371348265	162265227	PRJNA506272								['input','Menardo_2021']	tuberculosis: human-adapted	L2	Mycobacterium tuberculosis
SAMN06092066	SRR5065570	WGS	UNIVERSITY OF MELBOURNE	SRX2385934	Illumina HiSeq 2500	PAIRED	RANDOM	GENOMIC	ILLUMINA	SRS1827997	SRP094134	['SRS1827997','02MTB1688_S1_L002_2.fastq.gz','355614','SAMN06092066','SRP094134','SRR5065570','PRJNA355614','bp0','HCMC0369','6092066','SRX2385934']	2010-10	2016-11-30T23:06:00.000Z		10.82 N 106.63 E	VNM	Asia	Ho Chi Minh City	sputum	Homo sapiens	3	human																					442	442736517	207733075	PRJNA355614								['input','Menardo_2021','Napier_2020']	tuberculosis: human-adapted	L2.2.1	Mycobacterium tuberculosis
SAMN41665301	SRR29274264	WGS	FIND, THE FOUNDATION FOR INNOVATIVE NEW DIAGNOSTICS	SRX24791643	Illumina HiSeq 2000	PAIRED	RANDOM	GENOMIC	ILLUMINA	SRS21508866	SRP511585	['PRJNA1119933','41665301','SAMN41665301','SRX24791643','SRR29274264','1119933','bp0','EUST09330_lib32','EUST09330','SRP511585','EUST09330_lib32_R1.fastq.gz','SRS21508866']	2018-09	2024-06-04T09:45:00.000Z			BGR	Europe			Homo sapiens	3	human																					299	299244164	126491582	PRJNA1119933									tuberculosis: unclassified		Mycobacterium tuberculosis
SAMEA110699299	ERR10112893	WGS	DST/NRF CENTRE OF EXCELLENCE FOR BIOMEDICAL TB RES	ERX9650129	NextSeq 500	PAIRED	RANDOM PCR	GENOMIC	ILLUMINA	ERS12796837	ERP131703	['ERP131703','ena-EXPERIMENT-TAB-24-08-2022-11:21:23:986-25437','941583','32258','ERX9650129','SAMEA110699299','ERR10112893','ena-STUDY-DST/NRF Centre of Excellence for Biomedical TB research, SAMRC Centre for TB Research-09-09-2021-08:12:25:870-1625','34020488','ena-RUN-TAB-24-08-2022-11:21:23:986-25438','ERS12796837','PRJEB47429']	2016	2024-08-02T12:38:00.000Z			ZAF	Africa		sputum	Homo sapiens	3	human																					638	638890362	272600186	PRJEB47429									tuberculosis: unclassified		Mycobacterium tuberculosis
SAMEA2710845	ERR718350	WGS	SC	ERX662272	Illumina HiSeq 2000	PAIRED	RANDOM	GENOMIC	ILLUMINA	ERS531802	ERP006738	['3310242','PRJEB7056','10817-sc-2107438','ERP006738','ERS531802','ERX662272','272028','SC_RUN_14448_6#66','SAMEA2710845','The_interaction_between_the_host_and_pathogen_genetics_in_susceptibility_to_pulmonary_tuberculosis-sc-3274','SC_EXP_14448_6#66','ERR718350']		2015-02-10T21:00:00.000Z			THA	Asia																										498	498926800	241656401	PRJEB7056			99.59	1621699	37	lineage2.2.1	Sensitive	['tbprofiler','Menardo_2021','tree','input','Napier_2020','diff']	tuberculosis: human-adapted	L2.2.1	Mycobacterium tuberculosis
SAMN31030060	SRR21732551	WGS	MDUPHL	SRX17728265	NextSeq 500	PAIRED	RANDOM	GENOMIC	ILLUMINA	SRS15257729	SRP399923	['SAMN31030060','SRS15257729','AUSMDU00017041','AUSMDU00017041_S86_R1_001.fastq.gz','PRJNA857537','SRX17728265','SRR21732551','857537','SRP399923','31030060']	2018	2022-09-27T23:41:00.000Z			AUS	Oceania	Victoria		Homo sapiens	3	human																					794	794869647	358571739	PRJNA857537			99.3	1598941	55	lineage1.1.2	Sensitive	['input','tbprofiler','tree','diff']	tuberculosis: unclassified		Mycobacterium tuberculosis
SAMEA4753612	ERR2660468	WGS	IBV_CSIC	ERX2676850	Illumina HiSeq 2500	PAIRED	RANDOM	GENOMIC	ILLUMINA	ERS2573711	ERP109498	['ERP109498','impact_contam','ERR2660468','PRJEB27421','SAMEA4753612','13889480','MZ200','602245','ERX2676850','ERS2573711']		2020-01-20T10:34:00.000Z																														572	572588846	303620864	PRJEB27421			99.23	1881218	85	lineage1.1.3.2	Sensitive	['input','diff','tbprofiler','tree']	tuberculosis: unclassified		Mycobacterium tuberculosis
SAMN31019568	SRR21710579	WGS	WADSWORTH CENTER	SRX17707961	Illumina MiSeq	PAIRED	RANDOM	GENOMIC	ILLUMINA	SRS15238477	SRP338930	['31019568','IDR1900017550-01-01_S3_L001_R1_001.fastq.gz','SAMN31019568','766641','PRJNA766641','IDR1900017550','SRX17707961','SRS15238477','SRP338930','SRR21710579']	2019	2022-09-26T12:36:00.000Z			USA	North America	New York state		Homo sapiens	3	human																					396	396305110	270686500	PRJNA766641			99.52	707640	34	lineage2.2.1	Sensitive	['tree','diff','tbprofiler','input']	tuberculosis: unclassified		Mycobacterium tuberculosis
SAMEA7527996	ERR4799410	WGS	FOUNDATION FOR MEDICAL RESEARCH INDIA	ERX4668827	NextSeq 500	PAIRED	RANDOM	GENOMIC	ILLUMINA	ERS5284467	ERP124850	['ERR4799410','773292','experiment.27875','22461541','PRJEB41116','sample.27875','ERP124850','SAMEA7527996','ERX4668827','project.Mumbai','ERS5284467','run.27875']		2021-11-10T02:21:00.000Z			IND	Asia	Mumbai						S						S	S										S		1707	1707967040	799566797	PRJEB41116	Walker_2022		99.43	1636648	53	lineage2.2.1	Pre-XDR-TB	['input','tree','tbprofiler','Walker_2022','diff','CRyPTIC_IND']	tuberculosis: unclassified		Mycobacterium tuberculosis
SAMEA7129294	ERR4407522	WGS	IHU - MEDITERRANEE INFECTION	ERX4359670	Illumina MiSeq	PAIRED	PCR	GENOMIC	ILLUMINA	ERS4889794	ERP123265	['ERS4889794','ena-EXPERIMENT-IHU - Mediterranee Infection-05-08-2020-10:45:25:497-77','CSURP9480','15765193','SAMEA7129294','ena-STUDY-IHU - Mediterranee Infection-04-08-2020-15:42:33:190-2206','656030','ena-RUN-IHU - Mediterranee Infection-05-08-2020-10:45:25:498-77','ERR4407522','ERP123265','PRJEB39715','ERX4359670']		2020-09-04T00:13:00.000Z							Homo sapiens	3	human																					293	293562959	164521626	PRJEB39715			99.47	968919	53	lineage4.3.2	Sensitive	['tree','tbprofiler','input','diff']	tuberculosis: unclassified		Mycobacterium tuberculosis
SAMEA115748929	ERR13289784	WGS	UNIVERSITY OF OXFORD, NUFFIELD DEPARTMENT OF MEDIC	ERX12660210	Illumina MiSeq	PAIRED	RANDOM PCR	GENOMIC	ILLUMINA	ERS20265216	ERP161058	['1124794','ERS20265216','ERP161058','41908391','SAMEA115748929','ERX12660210','webin-reads-25bac76ad173','PRJEB76547','b28b5ff0-515d-42d2-bc0f-19e45ec26bb9','ERR13289784','25bac76ad173']	2017	2024-08-19T10:42:00.000Z			GBR	Europe																										319	319041347	207430190	PRJEB76547								CRyPTIC_2024	tuberculosis: unclassified		Mycobacterium tuberculosis
SAMN40983461	SRR28706581	WGS	NIAID TB PORTALS PROGRAM	SRX24273674	NextSeq 2000	PAIRED	RANDOM	GENOMIC	ILLUMINA	SRS21039640	SRP502062	['PRJNA1074793','SRR28706581','1074793','40983461','SAMN40983461','SRP502062','TBPO-6127_lib63057_nextseq_ny0124_151bp.filtered_2_bwa.1.fastq.gz','65386','SRX24273674','SRS21039640']	2022	2024-04-16T14:23:00.000Z		48.0196 N 66.9237 E	KAZ	Asia		sputum	Homo sapiens	3	human																					707	707518841	239173168	PRJNA1074793			99.45	1454256	49	lineage2.2.1	MDR-TB	['input','tbprofiler','tree','diff']	tuberculosis: unclassified		Mycobacterium tuberculosis
SAMEA4946924	ERR2815582	WGS	FZB	ERX2822413	NextSeq 500	PAIRED		GENOMIC	ILLUMINA	ERS2765608	ERP010814	['SAMEA4946924','ena-RUN-FZB-28-09-2018-14:50:27:720-77','287903','ERS2765608','ERX2822413','ERP010814','ena-EXPERIMENT-FZB-28-09-2018-14:50:27:720-77','ena-STUDY-FZB-22-06-2015-17:16:39:392-292','ERR2815582','8063-15','10146660','PRJEB9680']		2018-09-30T04:00:00.000Z																														390	390533271	166479354	PRJEB9680			99.44	1688754	58	La1.4	Other	['tbprofiler','tree','diff','input']	tuberculosis: animal-adapted	La1	Mycobacterium bovis
SAMN09099878	SRR7069523	OTHER	MODMEDMICOXFORD	SRX4000434	Illumina MiSeq	PAIRED		OTHER	ILLUMINA	SRS3282588	SRP076676	['SRR7069523','SRX4000434','MMMOSAM:ccde4893-b2c5-4137-b9f7-a4d5b83ab6f3','9099878','MMMOSRA:ccde4893-b2c5-4137-b9f7-a4d5b83ab6f3','SRS3282588','SAMN09099878','PRJNA302362','302362','SRP076676']	2014	2018-04-26T14:21:00.000Z			GBR	Europe			Homo sapiens	3	human																					296	296304475	190579363	PRJNA302362									tuberculosis: unclassified		Mycobacterium tuberculosis
SAMN09625656	SRR7496525	WGS	UNIVERSITY OF HAWAII AT MANOA	SRX4365944	Illumina MiSeq	PAIRED	RANDOM	GENOMIC	ILLUMINA	SRS3525354	SRP152720	['480117','SRS3525354','SRR7496525','PRJNA480117','59-B13_16RF0108_L001_R1_001.fastq.gz','59_16RF0108','SRP152720','SAMN09625656','9625656','SRX4365944']	2016	2018-07-08T14:53:00.000Z		21.326958 N 157.861630 W	USA	North America	Hawaii	sputum	Homo sapiens	3	human																					230	230939173	119399901	PRJNA480117			99.42	698205	40	lineage1.2.1.2.1	HR-TB	['diff','input','tree','Napier_2020','tbprofiler','Menardo_2021']	tuberculosis: human-adapted	L1	Mycobacterium tuberculosis	Manila
SAMD00263686	DRR261076	WGS	RIT_JATA	DRX250779	Illumina MiSeq	PAIRED	RANDOM	GENOMIC	ILLUMINA	DRS357044	DRP011011	['DRX250779','DRP011011','1063556','DRR261076','39331936','PRJDB10923','DRS357044','SAMD00263686']		2024-01-10T14:09:00.000Z			VNM	Asia	Da Nang																									617	617084037	390637121	PRJDB10923			99.44	1470505	100	lineage1.1.1.1	Sensitive	['tree','tbprofiler','diff','input']	tuberculosis: unclassified		Mycobacterium tuberculosis
SAMN04696143	SRR3394902	WGS	JCVI	SRX1709573	NextSeq 500	PAIRED	RANDOM	GENOMIC	ILLUMINA	SRS1399694	SRP068042	['SRR3394902','SRX1709573','GCID_NTM_00224_sra','SRP068042','PRJNA305922','4696143','GCID_NTM_00224_biosample','305922','SAMN04696143','SRS1399694']	2011	2016-04-15T18:12:00.000Z		33.646 S 19.448 E	ZAF	Africa																										391	391291132	180020725	PRJNA305922									unclassified mycobacteria		Mycobacterium sp.
SAMN14343837	SRR11564879	AMPLICON	RUTGERS UNIVERSITY NEWARK	SRX8133916	Illumina MiSeq	PAIRED	PCR	GENOMIC	ILLUMINA	SRS6497356	SRP256991	['2492-DA-0612','SRP256991','2492-DA-0612_S134_L001_R1_001.fastq','608715','14343837','SRX8133916','SRS6497356','SRR11564879','PRJNA608715','SAMN14343837']		2020-04-17T19:30:00.000Z			GHA	Africa		sputum	Homo sapiens	3	human																					18	18819432	10269338	PRJNA608715									tuberculosis: unclassified		Mycobacterium tuberculosis
SAMEA112806630	ERR11082996	WGS	FZB	ERX10530365	NextSeq 500	PAIRED		GENOMIC	ILLUMINA	ERS14814176	ERP010814	['ena-RUN-TAB-22-03-2023-09:49:52:931-114260','ERX10530365','ERR11082996','SAMEA112806630','ERS14814176','ena-STUDY-FZB-22-06-2015-17:16:39:392-292','ena-EXPERIMENT-TAB-22-03-2023-09:49:52:931-114259','9398-15','33894725','PRJEB9680','ERP010814','287903']		2023-07-21T05:51:00.000Z																														476	476977941	213383671	PRJEB9680			99.52	1112376	38	lineage2.2.1	MDR-TB	['tree','tbprofiler','diff','input']	tuberculosis: unclassified		Mycobacterium tuberculosis
SAMEA8741527	['ERR8665699','ERR8665698']	WGS		ERX8324176	Illumina HiSeq 2500	PAIRED	RANDOM	GENOMIC	ILLUMINA	ERS6421110		['ERS6421110','ERR8665699','SAMEA8741527','26334788','run.14656.2','ERR8665698','run.14656.1','ERP135611','PRJEB51021','experiment.14656','811911','ERX8324176','sample.14656','project.Belarus_site11']					BEL	Europe																										784	784733034	303750997	PRJEB51021	CRyPTIC_reuse_table							['CRyPTIC_reuse_table','CRyPTIC_PHS_Sweden_Belarus','input']	tuberculosis: unclassified		Mycobacterium tuberculosis
SAMN15406645	SRR12119923	AMPLICON	GENOSCREEN	SRX8641517	NextSeq 500	PAIRED	PCR	GENOMIC	ILLUMINA	SRS6926239	SRP269393	['643242','PRJNA643242','32-7','SRS6926239','15406645','SRP269393','SAMN15406645','SRR12119923','32-7_S32_L001_R1_001.fastq.gz','DRC_Deeplex812','SRX8641517','bp0']	2016	2020-06-30T17:23:00.000Z			COD	Africa		sputum	Homo sapiens	3	human																					56	56112737	31565917	PRJNA643242									tuberculosis: unclassified		Mycobacterium tuberculosis
SAMEA115746333	ERR13285118	WGS	UNIVERSITY OF OXFORD, NUFFIELD DEPARTMENT OF MEDIC	ERX12655544	NextSeq 500	PAIRED	RANDOM PCR	GENOMIC	ILLUMINA	ERS20256217	ERP161058	['ERP161058','ERX12655544','41889868','PRJEB76547','ERR13285118','ERS20256217','SAMEA115746333','1124794','webin-reads-1fbc6b17b48c','b28b5ff0-515d-42d2-bc0f-19e45ec26bb9','1fbc6b17b48c']	2020	2024-08-10T16:34:00.000Z			DEU	Europe																										879	879851813	436334848	PRJEB76547								CRyPTIC_2024	tuberculosis: unclassified		Mycobacterium tuberculosis
SAMEA4846544	ERR3468505	WGS	WELLCOME SANGER INSTITUTE	ERX3490168	Illumina HiSeq X Ten	PAIRED	RANDOM	GENOMIC	ILLUMINA	ERS2666399	ERP021867	['4551abf8-7498-11e8-bf99-3c4a9275d6c8','12515102','ERP021867','ERS2666399','SC_RUN_26415_2#87','SAMEA4846544','Exploring_the_richness_of_Mycobacterium_bovis_strain_diversity-sc-4667','PRJEB19799','SC_EXP_26415_2#87','480613','ERR3468505','ERX3490168']		2019-08-07T16:15:00.000Z			GBR	Europe																										232	232475070	57595592	PRJEB19799			99.28	1299299	43	La1.8.1	Other	['input','tbprofiler','diff','bovis_GBR','tree']	tuberculosis: animal-adapted	La1	Mycobacterium bovis
SAMN37457387	SRR26112702	WGS	WADSWORTH CENTER	SRX21826807	Illumina MiSeq	PAIRED	RANDOM	GENOMIC	ILLUMINA	SRS18926416	SRP338930	['PRJNA766641','SRP338930','SAMN37457387','IDR2100090509-01-01','IDR2100090509','766641','SRX21826807','SRS18926416','37457387','IDR2100090509-01-01.R1.fastq.gz','SRR26112702']	2021	2023-09-19T16:20:00.000Z			USA	North America	New York state	pleural fluid	Homo sapiens	3	human																					438	438671407	260321875	PRJNA766641									tuberculosis: unclassified		Mycobacterium tuberculosis
SAMEA114089478	ERR11775576	WGS	UCL CENTRE FOR CLINICAL MICROBIOLOGY	ERX11174241	NextSeq 550	PAIRED	RANDOM	GENOMIC	ILLUMINA	ERS16073321	ERP149436	['ERP149436','ERS16073321','ERR11775576','41282860','PRJEB64299','TBA_253','webin-reads-TBA_253','SAMEA114089478','4da99455-d94f-43bb-96cc-eb7e1d7e89c2','1109088','ERX11174241']	2019	2024-08-12T09:25:00.000Z		UCL CCM	ZAF	Africa			Homo sapiens	3	human																					1380	1380041548	625664498	PRJEB64299									tuberculosis: unclassified		Mycobacterium tuberculosis
SAMN03246339	SRR1723593	WGS	INSTITUTE OF PATHOGEN BIOLOGY, CAMS&PUMC	SRX816848	Illumina Genome Analyzer IIx	SINGLE	RANDOM	GENOMIC	ILLUMINA	SRS797088	SRP051327	['SRX816848','SRR1723593','07MDR23212.fastq.bz2','PRJNA268900','SRP051327','07MDR23212 WGS','3246339','268900','SAMN03246339','07MDR23212','SRS797088']	2007	2015-01-10T08:32:00.000Z			CHN	Asia	Sichuan	sputum	Homo sapiens	3	human																					385	385488000	263573146	PRJNA268900								Napier_2020	tuberculosis: human-adapted	L2.2.1	Mycobacterium tuberculosis
SAMEA9977219	ERR6866521	WGS	IMPERIAL COLLEGE LONDON	ERX6489949	Illumina HiSeq 2000	PAIRED	RANDOM	GENOMIC	ILLUMINA	ERS7655497	ERP123401	['SAMEA9977219','ena-STUDY-IMPERIAL COLLEGE LONDON-12-08-2020-14:44:57:582-2394','LI2110109_raw_wgs_R1R2','PRJEB39837','LI2110109_raw_wgs','ERP123401','LI2110109','ERR6866521','ERX6489949','ERS7655497','22012019','666870']	2009	2021-10-15T13:58:00.000Z			PER	South America	Lima		Homo sapiens	3	human																					343	343092536	147279641	PRJEB39837			99.52	1577008	54	lineage4.1.1	Sensitive	['tree','diff','tbprofiler','input','standford']	tuberculosis: unclassified		Mycobacterium tuberculosis
SAMN07236293	SRR5709839	WGS	MAHIDOL UNIVERSITY	SRX2930538	Illumina HiSeq 2000	PAIRED	RANDOM	GENOMIC	ILLUMINA	SRS2293248	SRP109608	['PRJNA390052','SRR5709839','SAMN07236293','SRX2930538','WMB269_DS-21261','390471','SRS2293248','PRJNA390471','7236293','HS007-PE-R00009_AH2J2MBBXX.WMB269-TACGCTGC_S48_L004_R1.fastq','SRP109608']	2009	2017-06-19T11:03:00.000Z		13.7563 N 100.5018 E	THA	Asia	Bangkok	sputum	Homo sapiens	3	human							R						R	R							228	228344400	100464365	PRJNA390471	CRyPTIC_WHO2021_PMC7612554		99.5	1130554	38	lineage2.2.1	Pre-XDR-TB	['diff','Menardo_2021','tbprofiler','Napier_2020','Walker_2022','tree','input']	tuberculosis: human-adapted	L2.2.1	Mycobacterium tuberculosis
SAMN41418266	SRR29053576	WGS	FIND, THE FOUNDATION FOR INNOVATIVE NEW DIAGNOSTICS	SRX24578203	Illumina HiSeq 2000	PAIRED	RANDOM	GENOMIC	ILLUMINA	SRS21318189	SRP507535	['SRS21318189','41418266','SRR29053576','SRP507535','6B1800_80FE82C2802F_IDR1700058876','1109295','6B1800_80FE82C2802F','SRX24578203','SAMN41418266','IDR1700058876-01-01_S5_L001_R1_001.fastq.gz','PRJNA1109295']		2024-05-18T01:03:00.000Z			USA	North America			Homo sapiens	3	human																					198	198406721	140450578	PRJNA1109295								WHO_mutations_2023	tuberculosis: unclassified		Mycobacterium tuberculosis
