## Supplemental Table 7 for "UShER-TB: Scalable, Comprehensive, Accessible Phylogenomic Analysis of *Mycobacterium tuberculosis*" (part 78 of 141)

sample_index	run_index	assay_type	center_name	SRX_id	instrument	librarylayout	libraryselection	librarysource	platform	SRS_id	sra_study	primary_search	date_collected	date_sequenced	host_disease	latlon	country	continent	region	isolation_source	host_scienname	host_confidence	host_commonname	pheno_AMIKACIN	pheno_CAPREOMYCIN	pheno_CIPROFLOXACIN	pheno_CYCLOSERINE	pheno_ETHAMBUTOL	pheno_ETHIONAMIDE	pheno_ISONIAZID	pheno_KANAMYCIN	pheno_MOXIFLOXACIN	pheno_OFLOXACIN	pheno_PAS	pheno_PYRAZINAMIDE	pheno_RIFAMPICIN	pheno_STREPTOMYCIN	pheno_BEDAQUILINE	pheno_CLOFAZIMINE	pheno_DELAMANID	pheno_LEVOFLOXACIN	pheno_LINEZOLID	pheno_RIFABUTIN	mbases_sum	bases_sum	bytes_sum	BioProject	pheno_source	coinfection	tbprof_pct_reads_mapped	tbprof_num_reads_mapped	tbprof_median_coverage	tbprof_sublin	tbprof_drtype	collection	clade	lineage	organism	strain
SAMN24579793	SRR17406757	WGS	CHRISTIAN MEDICAL COLLAGE, VELLORE	SRX13578772	Illumina MiSeq	PAIRED	PCR	GENOMIC	ILLUMINA	SRS11470933	SRP226525	['SAMN24579793','PRJNA575883','CMCV_20P52_R1.fastq.gz','SRS11470933','SRR17406757','SRP226525','SRX13578772','24579793','20P52','575883','CMCV_20P52']	2020	2022-01-03T00:16:00.000Z		11.1271 N 78.6569 E	IND	Asia	Jharkhand - Solea	sputum	Homo sapiens	3	human																					947	947994912	379935714	PRJNA575883			99.74	1811176	60	lineage4.3.3	Sensitive	['input','diff','tree','tbprofiler']	tuberculosis: unclassified		Mycobacterium tuberculosis
SAMEA7547693	ERR4814334	WGS	PUBLIC HEALTH ENGLAND	ERX4684176	Illumina HiSeq 2500	PAIRED	RANDOM	GENOMIC	ILLUMINA	ERS5304346	ERP124941	['SAMEA7547693','ERR4814334','ERX4684176','experiment.17154','ERP124941','run.17154','773303','PRJEB41201','sample.17154','22467085','ERS5304346','project.PHE-TB']		2021-11-10T11:57:00.000Z			GBR	Europe																										230	230074337	95887769	PRJEB41201			99.27	2069052	47	lineage1.1.2	Sensitive	['diff','tbprofiler','tree','input','CRyPTIC_PHE']	tuberculosis: unclassified		Mycobacterium tuberculosis
SAMN41468718	SRR29093543	WGS	FIND, THE FOUNDATION FOR INNOVATIVE NEW DIAGNOSTICS	SRX24617609	Illumina HiSeq 2000	PAIRED	RANDOM	GENOMIC	ILLUMINA	SRS21354774	SRP507535	['PRJNA1109295','SRS21354774','1109295','1503502629369T-Serej_R8358_COW6673A20_S72_R1_001.fastq.gz','SRP507535','41468718','SRR29093543','924644_56BFFF333B2C_Serej_R8358_COW6673A20','924644_56BFFF333B2C','SRX24617609','SAMN41468718']	2010	2024-05-21T06:06:00.000Z			ZAF	Africa			Homo sapiens	3	human																					418	418287214	187970561	PRJNA1109295								WHO_mutations_2023	tuberculosis: unclassified		Mycobacterium tuberculosis
SAMN15701438	SRR12367923	WGS	DIVISION OF GENOMIC MEDICINE AND INNOVATION SUPPORT	SRX8866992	NextSeq 500	SINGLE	RANDOM PCR	GENOMIC	ILLUMINA	SRS7127960	SRP275544	['MTBDR180483','SRS7127960','SAMN15701438','650263','SRP275544','bp0','MTBDR180483_S102_good_1.fastq.gz','SRR12367923','PRJNA650263','SRX8866992','15701438']	2019	2020-08-03T05:41:00.000Z		15.87 N 100.99 E	THA	Asia		sputum	Homo sapiens	3	human																					86	86747990	39243708	PRJNA650263									tuberculosis: unclassified		Mycobacterium tuberculosis
SAMN33843490	SRR23961407	WGS	LANDSCAPE EPIDEMIOLOGY AND WILDLIFE DISEASES - CE3C	SRX19770112	Illumina NovaSeq 6000	PAIRED	RANDOM	GENOMIC	ILLUMINA	SRS17134478	SRP428142	['2035-N0513_R1.fastq.gz','PRJNA946560','bp0','33843490','SAMN33843490','2035','SRP428142','SRS17134478','SRX19770112','SRR23961407','946560']	2013	2024-02-22T02:58:00.000Z			PRT	Europe			Cervus elaphus	2	red deer																					3218	3218898900	1013399967	PRJNA946560			98.54	1602144	54	La1.7.1	Other	['tbprofiler','tree','input','diff']	tuberculosis: animal-adapted	La1	Mycobacterium bovis
SAMEA115747854	ERR13289388	WGS	UNIVERSITY OF OXFORD, NUFFIELD DEPARTMENT OF MEDIC	ERX12659814	Illumina NovaSeq 6000	PAIRED	RANDOM PCR	GENOMIC	ILLUMINA	ERS20257738	ERP161058	['ERP161058','41891328','1124794','b28b5ff0-515d-42d2-bc0f-19e45ec26bb9','ERX12659814','ERS20257738','8c067ab65c1d','PRJEB76547','webin-reads-8c067ab65c1d','SAMEA115747854','ERR13289388']	2022	2024-08-10T13:54:00.000Z			ZAF	Africa																										659	659362338	218244127	PRJEB76547								CRyPTIC_2024	tuberculosis: unclassified		Mycobacterium tuberculosis
SAMEA115747244	ERR13286083	WGS	UNIVERSITY OF OXFORD, NUFFIELD DEPARTMENT OF MEDIC	ERX12656509	Illumina NovaSeq 6000	PAIRED	RANDOM PCR	GENOMIC	ILLUMINA	ERS20257128	ERP161058	['1124794','SAMEA115747244','webin-reads-cb881300eba6','b28b5ff0-515d-42d2-bc0f-19e45ec26bb9','ERX12656509','ERS20257128','ERR13286083','cb881300eba6','PRJEB76547','41890726','ERP161058']	2022	2024-08-11T02:35:00.000Z			ZAF	Africa																										726	726291880	235393881	PRJEB76547								CRyPTIC_2024	tuberculosis: unclassified		Mycobacterium tuberculosis
SAMEA115749658	ERR13290506	WGS	UNIVERSITY OF OXFORD, NUFFIELD DEPARTMENT OF MEDIC	ERX12660992	Illumina HiSeq 2000	PAIRED	RANDOM PCR	GENOMIC	ILLUMINA	ERS20265945	ERP161058	['ERR13290506','SAMEA115749658','b28b5ff0-515d-42d2-bc0f-19e45ec26bb9','PRJEB76547','ERX12660992','3a437366b64d','ERP161058','ERS20265945','webin-reads-3a437366b64d','41908673','1124794']	2018				SWE	Europe																										0	0	0	PRJEB76547								CRyPTIC_2024	tuberculosis: unclassified		Mycobacterium tuberculosis
SAMEA7553469	ERR4820103	WGS	PUBLIC HEALTH ENGLAND	ERX4689945	Illumina HiSeq 2500	PAIRED	RANDOM	GENOMIC	ILLUMINA	ERS5310115	ERP124941	['ERX4689945','773303','SAMEA7553469','run.22924','sample.22924','PRJEB41201','22472860','ERS5310115','project.PHE-TB','ERP124941','ERR4820103','experiment.22924']		2021-11-10T22:27:00.000Z			GBR	Europe																										210	210811951	91112964	PRJEB41201								['CRyPTIC_PHE','input']	tuberculosis: unclassified		Mycobacterium tuberculosis
SAMN06221520	SRR5181825	WGS	SAN DIEGO STATE UNIVERSITY	SRX2497934	PacBio RS	SINGLE		GENOMIC	PACBIO_SMRT	SRS1924786	SRP096895	['SRS1924786','PRJNA353873','SRX2497934','m120502_205356_42152_c100317072550000001523014208241223_s1_p0.bas.h5','SRR5181825','SAMN06221520','353873','4-0104','SRP096895','6221520']	2009	2017-01-17T13:18:00.000Z		33.94 S 25.60 E	ZAF	Africa		sputum	Homo sapiens	3	human																					483	483842419	1853266330	PRJNA353873									tuberculosis: unclassified		Mycobacterium tuberculosis
SAMN05576813	SRR4033810	WGS	HARVARD MEDICAL SCHOOL	SRX2025133	Illumina HiSeq 2000	PAIRED	RANDOM	GENOMIC	ILLUMINA	SRS1619562	SRP082185	['775-L3A3_2.fastq.gz','SRR4033810','SRP082185','P34-Lung3-A3','SAMN05576813','5576813','323744','SRS1619562','PRJNA323744','SRX2025133']	2013-10	2016-08-16T00:53:00.000Z		29.6483 S 30.3318 E	ZAF	Africa	Kwazulu-Natal	lung	Homo sapiens	3	human																					588	588148654	415570766	PRJNA323744								['Napier_2020','intrapatient_ZAF','denylist','input']	tuberculosis: human-adapted	L2.2.1	Mycobacterium tuberculosis
SAMN05575449	SRR4033407	WGS	HARVARD MEDICAL SCHOOL	SRX2024738	Illumina HiSeq 2000	PAIRED	RANDOM	GENOMIC	ILLUMINA	SRS1619167	SRP082185	['SRR4033407','5575449','P18-Spleen-C4','736-SplC4_1.fastq.gz','SRS1619167','323744','PRJNA323744','SAMN05575449','SRP082185','SRX2024738']	2013-05	2016-08-15T23:38:00.000Z		29.6483 S 30.3318 E	ZAF	Africa	Kwazulu-Natal	necropsy (morgue)	Homo sapiens	3	human																					87	87069070	61512628	PRJNA323744								['input','intrapatient_ZAF','denylist']	tuberculosis: unclassified		Mycobacterium tuberculosis
SAMEA9069845	ERR6362245	WGS	Swiss-TPH	ERX5627055	Illumina HiSeq 2500	PAIRED	RANDOM	GENOMIC	ILLUMINA	ERS6798154	ERP129488	['ERP129488','ERR6362245','SAMEA9069845','20453128','PRJEB45389','ERS6798154','WGS RR-TB Khayelitsha','ERX5627055','737713','G32639_1']		2021-10-13T18:06:00.000Z			ZAF	Africa						S				S	S												S			703	703922732	379463546	PRJEB45389	CRyPTIC_WHO2021_PMC7612554		97.68	1582882	36	lineage2.2.1.1	RR-TB	['R-RR_HIVcoinf_ZAF','input','diff','tbprofiler','tree','Walker_2022']	tuberculosis: unclassified		Mycobacterium tuberculosis
SAMEA12855149	ERR11246124	WGS	SWISS TROPICAL AND PUBLIC HEALTH INSTITUTE	ERX10654328	Illumina NovaSeq 6000	SINGLE	RANDOM	GENOMIC	ILLUMINA	ERS10462037	ERP135175	['ERS10462037','ERX10654328','PRJEB50582','ena-RUN-TAB-17-04-2023-19:57:14:884-8346','SAMEA12855149','ERP135175','ERR11246124','34308716','G43606','930268','ena-EXPERIMENT-TAB-17-04-2023-19:57:14:884-8345','8cc6b8bd-130a-4c76-a0b2-3197bafe5cc6']	2014	2023-07-27T11:30:00.000Z			GEO	Asia		sputum																								278	278138951	101294985	PRJEB50582									tuberculosis: unclassified		Mycobacterium tuberculosis
SAMEA104718652	ERR2446301	WGS	RIVM - NATIONAL INSTITUTE FOR PUBLIC HEALTH AND TH	ERX2465402	Illumina HiSeq 2500	SINGLE	RANDOM	GENOMIC	ILLUMINA	ERS2320035	ERP107526	['ERX2465402','WGSVNTR2016247','448124','ERP107526','ERS2320035','ERR2446301','ena-EXPERIMENT-RIVM - National Institute for Public Health and the Environment-26-03-2018-16:05:17:750-247','ena-STUDY-RIVM - National Institute for Public Health and the Environment-15-03-2018-13:44:58:461-243','8820584','SAMEA104718652','ena-RUN-RIVM - National Institute for Public Health and the Environment-26-03-2018-16:05:17:750-247','PRJEB25592']	2016	2019-06-11T17:52:00.000Z			NLD	Europe			Homo sapiens	3	human																					700	700415285	183687351	PRJEB25592								['WGS_2016_NLD','Napier_2020']	tuberculosis: human-adapted	L3	Mycobacterium tuberculosis
SAMEA112800118	ERR11050023	WGS	FZB	ERX10496813	NextSeq 500	PAIRED		GENOMIC	ILLUMINA	ERS14807664	ERP010814	['ERX10496813','PRJEB9680','SAMEA112800118','ena-EXPERIMENT-TAB-21-03-2023-10:57:59:758-106305','ERR11050023','287903','ERS14807664','ERP010814','33852174','ena-STUDY-FZB-22-06-2015-17:16:39:392-292','ena-RUN-TAB-21-03-2023-10:57:59:758-106306','20008251']		2023-07-20T21:59:00.000Z																														770	770897003	346837766	PRJEB9680			99.56	1530223	51	lineage4.8	Sensitive	['diff','tbprofiler','tree','input']	tuberculosis: unclassified		Mycobacterium tuberculosis
SAMN41154770	SRR28868446	WGS	MDUPHL	SRX24428031	NextSeq 500	PAIRED	RANDOM	GENOMIC	ILLUMINA	SRS21182602	SRP399923	['SRR28868446','857537','SRX24428031','AUSMDU00087380_S103_R1_001.fastq.gz','SRP399923','SRS21182602','41154770','PRJNA857537','SAMN41154770','AUSMDU00087380']	2023	2024-05-01T23:03:00.000Z			AUS	Oceania	Victoria		Homo sapiens	3	human																					398	398856241	179249734	PRJNA857537			99.31	1586324	55	lineage1.1.1.1	Sensitive	['tbprofiler','tree','input','diff']	tuberculosis: unclassified		Mycobacterium tuberculosis
SAMN10165352	SRR7952628	WGS	NATIONAL INSTITUTE FOR COMMUNICABLE DISEASES	SRX4786530	Illumina MiSeq	PAIRED	other	GENOMIC	ILLUMINA	SRS3865839	SRP163131	['BDQ_MUTANT_6_R2.fastq.gz','SRS3865839','SRX4786530','SRR7952628','494324','10165352','SAMN10165352','BDQ_MUTANT_6','PRJNA494324','BDQ-R6','SRP163131']	2017	2018-10-02T13:43:00.000Z			ZAF	Africa																										260	260343196	157946557	PRJNA494324								['denylist','input']	tuberculosis: human-adapted	L4	Mycobacterium tuberculosis	H37Rv
SAMN36639303	SRR25395709	WGS	SAN RAFFAELE SCIENTIFIC INSTITUTE	SRX21133629	NextSeq 550	PAIRED	RANDOM	GENOMIC	ILLUMINA	SRS18398376	SRP450988	['36639303','SRS18398376','CZ25721','SRX21133629','PRJNA994428','994428','SAMN36639303','SRR25395709','CZ25721_S1_L001_R1_001.fastq.gz','SRP450988']	2021	2023-07-24T13:23:00.000Z		50.0755 N 14.4378 E	CZE	Europe	Prague		Homo sapiens	3	human																					345	345429958	191211218	PRJNA994428			99.74	1783967	57	lineage4.8	Sensitive	['diff','tbprofiler','tree','input']	tuberculosis: unclassified		Mycobacterium tuberculosis
SAMD00117810	DRR130102	WGS	NIID	DRX122840	Illumina MiSeq	PAIRED	RANDOM	GENOMIC	ILLUMINA	DRS090218	DRP004886	['DRR130102','DRS090218','DRP004886','PRJDB7006','SAMD00117810','DRX122840','527409','11127779']	2012	2019-06-13T19:44:00.000Z			JPN	Asia	Tokyo	sputum	Homo sapiens	3	human																					545	545842596	359201177	PRJDB7006			99.62	1238789	82	lineage2.2.1	MDR-TB	['tree','tbprofiler','Menardo_2021','input','diff']	tuberculosis: human-adapted	L2	Mycobacterium tuberculosis
SAMEA1101530	ERR2510286	WGS	SAN RAFFAELE SCIENTIFIC INSTITUTE	ERX2529701	NextSeq 500	PAIRED	RANDOM	GENOMIC	ILLUMINA	ERS2394602	ERP107941	['10120914','ERP107941','ERS2394602','sample.3296','PRJEB25972','experiment.3296','ERX2529701','ERR2510286','493033','SAMEA1101530','run.3296','project.First_10k_genomes_study_set_3']		2021-10-23T14:06:00.000Z			PAK	Asia						S				I	I	R	S	S				R	R	S	S	S	S	S	S	676	676762671	294858695	PRJEB25972	['Walker_2022','CRyPTIC_reuse_table']		99.56	1675099	55	lineage3	MDR-TB	['Napier_2020','Walker_2022','tbprofiler','tree','CRyPTIC_SanRaffaele','CRyPTIC_reuse_table','input','diff']	tuberculosis: human-adapted	L3	Mycobacterium tuberculosis
SAMN27008391	SRR18496006	WGS	CHILDRENS HOSPITAL OF CHONGQING MEDICAL UNIVERSITY	SRX14627494	Illumina NovaSeq 6000	PAIRED	RANDOM	GENOMIC	ILLUMINA	SRS12394072	SRP349160	['bp0','785273','SRP349160','SAMN27008391','SRX14627494','A283','SRR18496006','283_FDSW210097839-1r.tbprofiler','27008391','283_FDSW210097839-1r_1.fq.gz','PRJNA785273','SRS12394072']	2020	2022-03-27T13:24:00.000Z			CHN	Asia	Chongqing City		Homo sapiens	3	human																					1830	1830794700	590128054	PRJNA785273								input	tuberculosis: unclassified		Mycobacterium tuberculosis
SAMN36835171	SRR25515745	WGS	SHANDONG PROVINCIAL HOSPITAL	SRX21246154	Illumina HiSeq 4000	PAIRED	RANDOM	GENOMIC	ILLUMINA	SRS18500434	SRP453313	['PRJNA1002108','SRX21246154','T2778','SRP453313','1002108','T2778.IS300_Clean.1.fastq.gz','bp0','SAMN36835171','SRS18500434','36835171','SRR25515745']	2018	2023-08-04T04:43:00.000Z		36.40 N 117.00 E	CHN	Asia	Shandong	As reported: phlegm	Homo sapiens	3	human																					1124	1124604900	454121905	PRJNA1002108			99.62	1876314	66	lineage2.2.1	HR-TB	['diff','input','tbprofiler','tree']	tuberculosis: human-adapted	L4	Mycobacterium tuberculosis	H37Rv
SAMN06251210	['SRR5535779','SRR11947400']	WGS		['SRX2805369','SRX8491869']	Illumina HiSeq 2500	['PAIRED','SINGLE']	PCR	GENOMIC	ILLUMINA	SRS2185225		['6251210','PRJNA300846','G07464_1.fastq.gz','SRP077478','BI_1929','SRX8491869','300846','SRS2185225','SAMN06251210','SRX2805369','SRR11947400','SRR5535779','G07464']					ZAF	Africa		sputum	Homo sapiens	3	human																					934	934293228	591507097	PRJNA300846			88.84	1159066	21	lineage4.3.2.1	Sensitive	['tbprofiler','diff','nextstrain_global_tree','Menardo_2021','Menardo_2018','input','IeDEA']	tuberculosis: human-adapted	L4	Mycobacterium tuberculosis
SAMN31017309	SRR21708935	WGS	WADSWORTH CENTER	SRX17706428	Illumina MiSeq	PAIRED	RANDOM	GENOMIC	ILLUMINA	SRS15237003	SRP338930	['IDR1800048085','IDR1800048085-01-01_S12_L001_R1_001.fastq.gz','31017309','SRP338930','SRR21708935','SRS15237003','SAMN31017309','SRX17706428','766641','PRJNA766641']	2018	2022-09-26T09:31:00.000Z			USA	North America	New York state		Homo sapiens	3	human																					459	459273971	262529073	PRJNA766641			99.66	1575337	84	lineage4.3.3	Sensitive	['tree','diff','input','tbprofiler']	tuberculosis: unclassified		Mycobacterium tuberculosis
SAMN31672995	SRR22251296	WGS	INSTITUTE OF CLINICAL PATHOLOGY AND MEDICAL RESEARCH	SRX18227760	NextSeq 500	PAIRED	RANDOM	GENOMIC	ILLUMINA	SRS15724043	SRP407089	['SAMN31672995','899911','bp0','18-1773-0030R','18-1773-0030R_1.fastq.gz','SRR22251296','SRP407089','SRX18227760','PRJNA899911','SRS15724043','31672995']	2018	2022-11-09T23:52:00.000Z			AUS	Oceania	NSW		Homo sapiens	3	human																					548	548414612	249479072	PRJNA899911			99.55	1811338	60	lineage2.2.1	Other	['diff','tbprofiler','tree','input']	tuberculosis: unclassified		Mycobacterium tuberculosis
SAMEA12854281	ERR11245298	WGS	SWISS TROPICAL AND PUBLIC HEALTH INSTITUTE	ERX10653502	Illumina NovaSeq 6000	SINGLE	RANDOM	GENOMIC	ILLUMINA	ERS10461170	ERP135175	['ena-EXPERIMENT-TAB-17-04-2023-19:57:14:555-6693','SAMEA12854281','8cc6b8bd-130a-4c76-a0b2-3197bafe5cc6','ena-RUN-TAB-17-04-2023-19:57:14:555-6694','34307849','PRJEB50582','ERX10653502','930268','ERP135175','ERR11245298','G44234','ERS10461170']	2015	2023-07-27T11:26:00.000Z			GEO	Asia		sputum																								405	405104334	135109185	PRJEB50582									tuberculosis: unclassified		Mycobacterium tuberculosis
SAMN15404232	SRR12399475	AMPLICON	GENOSCREEN	SRX8897649	NextSeq 500	PAIRED	PCR	GENOMIC	ILLUMINA	SRS7156422	SRP276358	['SRP276358','DRC_Deeplex594','PRJNA643157','bp0','22-15_S22_L001_R1_001.fastq.gz','SRX8897649','15404232','SRR12399475','22-15','643157','SAMN15404232','SRS7156422']	2016	2020-08-06T09:57:00.000Z			COD	Africa		sputum	Homo sapiens	3	human																					113	113886941	70507154	PRJNA643157									tuberculosis: unclassified		Mycobacterium tuberculosis
SAMEA115744203	ERR13273098	WGS	UNIVERSITY OF OXFORD, NUFFIELD DEPARTMENT OF MEDIC	ERX12643524	NextSeq 500	PAIRED	RANDOM PCR	GENOMIC	ILLUMINA	ERS20254087	ERP161058	['SAMEA115744203','ERP161058','1124794','ERR13273098','31e86ed9b464','webin-reads-31e86ed9b464','PRJEB76547','ERX12643524','b28b5ff0-515d-42d2-bc0f-19e45ec26bb9','ERS20254087','41870208']	2020	2024-08-07T22:08:00.000Z			DEU	Europe																										917	917532897	391142423	PRJEB76547								CRyPTIC_2024	tuberculosis: unclassified		Mycobacterium tuberculosis
SAMEA3281404	ERR776670	WGS	NORWEGIAN INSTITUTE OF PUBLIC HEALTH	ERX719549	Illumina HiSeq 2000	PAIRED	RANDOM	GENOMIC	ILLUMINA	ERS668933	ERP009710	['ena-RUN-NORWEGIAN INSTITUTE OF PUBLIC HEALTH-05-03-2015-13:16:19:032-5','Ra46','ERR776670','ena-STUDY-NORWEGIAN INSTITUTE OF PUBLIC HEALTH-02-03-2015-14:01:10:499-103','3580586','ena-EXPERIMENT-NORWEGIAN INSTITUTE OF PUBLIC HEALTH-05-03-2015-13:16:19:031-5','PRJEB8689','ERX719549','ERS668933','ERP009710','SAMEA3281404','282873']	2009	2015-05-02T11:17:00.000Z			ARG	South America		sputum	Homo sapiens	3	human																					820	820976076	525948348	PRJEB8689			99.62	1551663	36	lineage4.3.2	MDR-TB	['diff','standford','tree','input','tbprofiler']	tuberculosis: unclassified		Mycobacterium tuberculosis
SAMN34293821	SRR24255985	WGS	NIH / NIAID	SRX20051965	NextSeq 500	PAIRED	RANDOM	GENOMIC	ILLUMINA	SRS17387226	SRP433800	['PRJNA958249','34293821','UKR-671_lib42429_nextseq_nx0148_151bp.filtered_2nd.1.fastq.gz','SRS17387226','SRX20051965','SAMN34293821','958249','bp0','SRP433800','SRR24255985','18692']	2020	2023-04-21T17:59:00.000Z		48.3794 N 31.1656 E	UKR	Europe		sputum	Homo sapiens	3	human																					884	884660299	419952424	PRJNA958249			97.29	1342739	45	lineage2.2.1	MDR-TB	['tree','tbprofiler','input','diff']	tuberculosis: unclassified		Mycobacterium tuberculosis
SAMN15180384	SRR11972219	WGS	UNIVERSITY OF OTAGO	SRX8516155	Illumina MiSeq	PAIRED	RANDOM	GENOMIC	ILLUMINA	SRS6813811	SRP266712	['SRS6813811','15180384','638161','SRR11972219','M208_R1.fastq.gz','M208','SRP266712','SAMN15180384','SRX8516155','PRJNA638161']		2020-06-10T04:51:00.000Z		16.8409 N 96.1735 E	MMR	Asia	Yangon	sputum	Homo sapiens	3	human																					151	151735581	103965703	PRJNA638161			99.1	302423	12	lineage4.1.1.3	HR-TB	['input','tbprofiler']	tuberculosis: unclassified		Mycobacterium tuberculosis
SAMEA113537929	ERR11465813	WGS	FZB	ERX10871970	NextSeq 500	PAIRED		GENOMIC	ILLUMINA	ERS15534350	ERP147571	['ERS15534350','ERP147571','SAMEA113537929','ERX10871970','35506306','ena-RUN-TAB-22-05-2023-12:53:16:205-7065','d05d2f15-c027-4055-b906-d9d6d110849e','979605','ena-EXPERIMENT-TAB-22-05-2023-12:53:16:205-7064','BTB-2047','ERR11465813','PRJEB62480']		2023-09-17T03:10:00.000Z			BWA	Africa																										779	779662353	346049416	PRJEB62480			99.1	1393963	37	lineage4.3.4.2.1	Sensitive	['tbprofiler','input','diff','Kopanyo','tree']	tuberculosis: unclassified		Mycobacterium tuberculosis
SAMEA4774501	ERR2679282	WGS	BIRMINGHAM UNIVERSITY	ERX2694143	Illumina MiSeq	PAIRED		GENOMIC	ILLUMINA	ERS2594453	ERP109524	['ena-STUDY-BIRMINGHAM UNIVERSITY-25-06-2018-11:58:50:945-1145','ERR2679282','ERX2694143','ena-RUN-BIRMINGHAM UNIVERSITY-02-07-2018-17:41:39:407-41','479650','ERS2594453','ERP109524','PRJEB27446','SAMEA4774501','ena-EXPERIMENT-BIRMINGHAM UNIVERSITY-02-07-2018-17:41:39:407-41','MA207','9600535']		2018-07-16T10:03:00.000Z			MLI	Africa	Bamako																									257	257080236	161490248	PRJEB27446			99.38	409513	25	lineage6.3.1	Sensitive	['tree','tbprofiler','Napier_2020','diff','input','WGS_2006-12_MLI']	tuberculosis: human-adapted	L6.3.1	Mycobacterium africanum
SAMEA14460425	ERR9787106	WGS	INSTITUTE OF TROPICAL MEDICINE	ERX9334382	Illumina HiSeq 2500	PAIRED	RANDOM	GENOMIC	ILLUMINA	ERS12087871	ERP137916	['ECF-12-Y783','ena-EXPERIMENT-TAB-27-05-2022-13:53:26:579-12872','28830241','SAMEA14460425','ERX9334382','844815','ena-RUN-TAB-27-05-2022-13:53:26:580-12873','ERR9787106','ERP137916','PRJEB53138','ERS12087871','0efe4541-10cd-4d79-a29f-96d29eadb5f3']	2012	2022-06-25T18:19:00.000Z			GMB	Africa		sputum	Homo sapiens	3	human																					743	743527456	500099734	PRJEB53138			99.33	1720008	82	lineage6.1.1	Sensitive	['tbprofiler','tree','diff','input','WGS_2011-2014_GMB']	tuberculosis: unclassified		Mycobacterium tuberculosis
SAMEA7525466	ERR4796924	WGS	FOUNDATION FOR MEDICAL RESEARCH INDIA	ERX4666339	NextSeq 500	PAIRED	RANDOM	GENOMIC	ILLUMINA	ERS5281940	ERP124850	['experiment.1649','run.1649','773292','ERP124850','SAMEA7525466','sample.1649','PRJEB41116','ERX4666339','ERS5281940','22459030','ERR4796924','project.Mumbai']		2021-11-09T22:07:00.000Z			IND	Asia	Mumbai					S	S			I	R	R	S	S				R		S	S	S	S	S	R	519	519813600	231218987	PRJEB41116	['Walker_2022','CRyPTIC_reuse_table']		99.52	1550753	47	lineage2.2.1	MDR-TB	['diff','tbprofiler','tree','Walker_2022','CRyPTIC_IND','CRyPTIC_reuse_table','input']	tuberculosis: unclassified		Mycobacterium tuberculosis
SAMN33010751	SRR23310959	WGS	UNIVERSITY OF CALIFORNIA, SAN DIEGO	SRX19253576	NextSeq 500	PAIRED	RANDOM	GENOMIC	ILLUMINA	SRS16656320	SRP420557	['930488','TB-BP21067-127_S173_R1_001.fastq.gz','SRP420557','SRX19253576','BP2-1067','33010751','SAMN33010751','bp0','PRJNA930488','SRR23310959','SRS16656320']	2017	2023-02-01T21:08:00.000Z		47.00 N 28.83 E	MDA	Europe	Chisinau	sputum	Homo sapiens	3	human																					571	571038210	244805223	PRJNA930488			99.56	1669234	58	lineage2.2.1	MDR-TB	['diff','tree','tbprofiler','input']	tuberculosis: unclassified		Mycobacterium tuberculosis
SAMN15407142	SRR12120074	AMPLICON	GENOSCREEN	SRX8641366	NextSeq 500	PAIRED	PCR	GENOMIC	ILLUMINA	SRS6926088	SRP269393	['643242','bp0','15407142','SRS6926088','SAMN15407142','DRC_Deeplex1309','PRJNA643242','SRX8641366','SRR12120074','73-19_S202_R1_001.fastq.gz','SRP269393','73-19']	2016	2020-06-30T17:29:00.000Z			COD	Africa		sputum	Homo sapiens	3	human																					132	132775967	60399361	PRJNA643242									tuberculosis: unclassified		Mycobacterium tuberculosis
SAMN38810276	SRR27198179	RNA-Seq	HARVARD TH CHAN SCHOOL OF PUBLIC HEALTH	SRX22878177	Illumina MiSeq	PAIRED	PCR	SYNTHETIC	ILLUMINA	SRS19850817	SRP477760	['13918-S-LLLgr3_S80_L001_R1_001.fastq.gz','13918_LLL gran 3_bacterialDNA','38810276','SRX22878177','SRS19850817','SRR27198179','DNA-231205FOR-74','PRJNA1052011','bp0','SRP477760','SAMN38810276','1052011']	2019	2023-12-13T10:45:00.000Z			USA	North America	Pittsburg	lung	Macaca fascicularis	3	crab-eating macaque																					30	30672704	21064169	PRJNA1052011									tuberculosis: unclassified		Mycobacterium tuberculosis
SAMN33061984	SRR23340128	WGS	DEPARTMENT OF ENVIRONMENTAL MICROBIOLOGY AND BIOTECHNOLOGY	SRX19282009	Illumina NovaSeq 6000	PAIRED	RANDOM	GENOMIC	ILLUMINA	SRS16683683	SRP420952	['NG-26667_DLT_S_60_lib451925_7204_2_1.fastq.gz','SRX19282009','bp0','DLT-S-60','33061984','SAMN33061984','PRJNA931475','931475','SRP420952','SRS16683683','SRR23340128']	2020	2023-02-04T07:24:00.000Z			LTY	Europe			Homo sapiens	3	human																					2274	2274793860	738184032	PRJNA931475			99.45	1855990	64	lineage4.2.1.1	Sensitive	['input','tree','tbprofiler','diff']	tuberculosis: unclassified		Mycobacterium tuberculosis
SAMEA2709745	ERR2515201	WGS	CTB/NICD	ERX2534415	Illumina MiSeq	PAIRED	RANDOM	GENOMIC	ILLUMINA	ERS2399806	ERP107968	['run.7425','experiment.7425','493035','sample.7425','PRJEB25997','project.First_10k_genomes_study_set_5','ERX2534415','ERP107968','ERS2399806','10124545','ERR2515201','SAMEA2709745']		2021-10-23T18:15:00.000Z			ZAF	Africa						S	S			S		S	S				S	S	S				S			317	317579006	214819918	PRJEB25997	Walker_2022		99.25	918790	36	lineage2.2.1.1	Sensitive	['tbprofiler','diff','Napier_2020','CRyPTIC_CTB-NICD','Walker_2022','input','tree']	tuberculosis: human-adapted	L2.2.1.1	Mycobacterium tuberculosis
SAMEA7550357	ERR4816995	WGS	PUBLIC HEALTH ENGLAND	ERX4686837	Illumina MiSeq	PAIRED	RANDOM	GENOMIC	ILLUMINA	ERS5307007	ERP124941	['773303','22469752','ERS5307007','PRJEB41201','experiment.19815','ERR4816995','ERP124941','ERX4686837','run.19815','sample.19815','project.PHE-TB','SAMEA7550357']		2021-11-10T17:09:00.000Z			GBR	Europe										S		S					S	S								358	358031061	223125424	PRJEB41201	Walker_2022							['Walker_2022','CRyPTIC_PHE','input']	tuberculosis: unclassified		Mycobacterium tuberculosis
SAMEA115744219	ERR13273111	WGS	UNIVERSITY OF OXFORD, NUFFIELD DEPARTMENT OF MEDIC	ERX12643537	NextSeq 500	PAIRED	RANDOM PCR	GENOMIC	ILLUMINA	ERS20254103	ERP161058	['webin-reads-8e9e38831087','ERP161058','PRJEB76547','41870220','1124794','SAMEA115744219','8e9e38831087','ERX12643537','b28b5ff0-515d-42d2-bc0f-19e45ec26bb9','ERR13273111','ERS20254103']	2020	2024-08-08T10:38:00.000Z			DEU	Europe																										429	429244687	192534050	PRJEB76547								CRyPTIC_2024	tuberculosis: unclassified		Mycobacterium tuberculosis
SAMN15703277	SRR12395221	WGS	WADSWORTH CENTER	SRX8893676	MinION	SINGLE	RANDOM	GENOMIC	OXFORD_NANOPORE	SRS7152698	SRP276100	['SRX8893676','15703277','SAMN15703277','650381','IDR1900060833-01-01.fastq.gz','SRR12395221','SRP276100','A357','bp0','SRS7152698','IDR1900060833-01-01','PRJNA650381']	2019	2020-08-05T13:32:00.000Z		40.7481119 N 73.98438414 W	USA	North America	New York	As reported: SPT	Homo sapiens	3	human																					1102	1102749285	1006180041	PRJNA650381									tuberculosis: unclassified		Mycobacterium tuberculosis
SAMN06210008	SRR5153816	WGS	BI	SRX2471953	Illumina HiSeq 2500	PAIRED	RANDOM	GENOMIC	ILLUMINA	SRS1903538	SRP075210	['PRJNA318002','SRP075210','SRS1903538','SRX2471953','SAMN06210008','318002','BI_1392','SRR5153816','Mycobacterium tuberculosis complex 19909','6210008']	2015	2017-01-07T07:38:00.000Z			MDA	Europe		sputum	Homo sapiens	3	human																					785	785109764	296181034	PRJNA318002			99.31	1634335	34	lineage2.2.1	MDR-TB	['input','Nimmo_2024','tree','diff','tbprofiler']	tuberculosis: human-adapted	L2	Mycobacterium tuberculosis
SAMEA7549061	ERR4815701	WGS	PUBLIC HEALTH ENGLAND	ERX4685543	Illumina HiSeq 2500	PAIRED	RANDOM	GENOMIC	ILLUMINA	ERS5305713	ERP124941	['sample.18521','ERX4685543','PRJEB41201','22468458','SAMEA7549061','ERR4815701','run.18521','experiment.18521','ERS5305713','project.PHE-TB','773303','ERP124941']		2021-11-10T14:03:00.000Z			GBR	Europe						S	S			R	S	R	S	R				R					R	S		240	240387376	123335801	PRJEB41201	Walker_2022							['input','Walker_2022','CRyPTIC_PHE']	tuberculosis: unclassified		Mycobacterium tuberculosis
SAMN35339863	SRR24710150	WGS	NIH / NIAID	SRX20488787	NextSeq 2000	PAIRED	RANDOM	GENOMIC	ILLUMINA	SRS17799523	SRP439184	['975605','SRS17799523','TBPO-1307_lib50350_nextseq_ny0049_151bp.filtered_2_bwa.1.fastq.gz','SRX20488787','SRP439184','bp0','17859','PRJNA975605','SRR24710150','SAMN35339863','35339863']	2020	2023-05-23T22:04:00.000Z		48.0196 N 66.9237 E	KAZ	Asia		sputum	Homo sapiens	3	human																					453	453505383	157219773	PRJNA975605			99.49	1682397	56	lineage2.2.1	MDR-TB	['input','tree','diff','tbprofiler']	tuberculosis: unclassified		Mycobacterium tuberculosis
SAMN26722374	SRR18337409	WGS	INSTITUTO ARAGONES DE CIENCIAS DE LA SALUD	SRX14473590	Illumina MiniSeq	PAIRED	PCR	GENOMIC	ILLUMINA	SRS12274829	SRP364290	['21ID00707','SRR18337409','SAMN26722374','SRX14473590','816739','bp0','SRP364290','21ID00707_HCU 3748','26722374','21ID00707_S18_R1_001.fastq.gz','SRS12274829','PRJNA816739']	2022	2022-03-18T15:20:00.000Z		41.65204342 N 0.90027905 W	ESP	Europe	Zaragoza	sputum	Homo sapiens	3	human																					132	132181905	45443928	PRJNA816739			99.38	931870	28	lineage4.8	Sensitive	['tree','tbprofiler','input','diff']	tuberculosis: unclassified		Mycobacterium tuberculosis
SAMN13169494	SRR10379911	WGS	NIH / NIAID	SRX7081023	Illumina MiSeq	PAIRED	RANDOM	GENOMIC	ILLUMINA	SRS5596789	SRP227831	['PRJNA586859','TB-CPath-Valeriu-IS-1009-7576_S223_R1_001.fastq.gz','SRS5596789','586859','SRX7081023','SRP227831','SAMN13169494','13169494','SRR10379911','6824','bp0']	2014	2019-10-31T13:26:00.000Z		47.0105 N 28.8638 E	MDA	Europe	Chisinau	sputum	Homo sapiens	3	human																					563	563352612	243455541	PRJNA586859			99.65	1655121	57	lineage4.8	Sensitive	['tree','tbprofiler','diff','input','Menardo_2021']	tuberculosis: human-adapted	L4	Mycobacterium tuberculosis
SAMN43535112	SRR30629717	WGS	MINISTRY OF PUBLIC HEALTH (THAILAND)	SRX26051782	NextSeq 500	PAIRED	RANDOM	GENOMIC	ILLUMINA	SRS22622190	SRP503470	['PRJNA833906','833906','MTBCR170215','MTBCR170215_01_S37_1.fastq.gz','SRS22622190','SRR30629717','SRP503470','SAMN43535112','43535112','SRX26051782']	2016	2024-09-11T03:41:00.000Z		19.9105 N 99.8406 E	THA	Asia	Chiang Rai	sputum	Homo sapiens	3	human																					256	256110208	115854351	PRJNA833906									tuberculosis: human-adapted	L1.1.1.8	Mycobacterium tuberculosis
SAMN07331232	SRR5817471	WGS	ICPMR	SRX2995766	NextSeq 550	PAIRED	RANDOM	GENOMIC	ILLUMINA	SRS2347056	SRP111530	['SRP111530','Mtb54','SRX2995766','393378','bp0','SAMN07331232','PRJNA393378','SRR5817471','SRS2347056','7331232','07-1149-0001_R1.fastq.gz','07-1149-0001']	2007	2017-07-11T12:03:00.000Z		33.868 S 151.209 E	AUS	Oceania		sputum	Homo sapiens	3	human	S	S			S		R					R	R	R							530	530408008	238465143	PRJNA393378	CRyPTIC_WHO2021_PMC7612554		99.73	1710282	55	lineage4.3.3	MDR-TB	['input','tbprofiler','tree','Napier_2020','Walker_2022','diff']	tuberculosis: human-adapted	L4.3.3	Mycobacterium tuberculosis
SAMEA7280536	ERR4553794	WGS	INSTITUTE OF TROPICAL MEDICINE	ERX4490164	Illumina HiSeq 2500	PAIRED	RANDOM	GENOMIC	ILLUMINA	ERS5041137	ERP123102	['ena-STUDY-Institute of tropical medicine-27-07-2020-14:37:16:152-1905','PRJEB39569','660147','ERX4490164','ena-RUN-Institute of tropical medicine-28-08-2020-16:29:08:359-392','ERR4553794','ERS5041137','ena-EXPERIMENT-Institute of tropical medicine-28-08-2020-16:29:08:359-392','SAMEA7280536','ERP123102','ITM2010-02100','15937583']	2010	2020-08-29T19:06:00.000Z			BGD	Asia		sputum	Homo sapiens	3	human																					206	206515754	100758206	PRJEB39569			99.71	1046014	36	lineage2.2.1	MDR-TB	['tree','diff','tbprofiler','input']	tuberculosis: unclassified		Mycobacterium tuberculosis
SAMEA7545358	ERR4811855	WGS	UNIVERSIDAD PERUANA CAYETANO HEREDIA	ERX4681845	Illumina HiSeq 4000	PAIRED	RANDOM	GENOMIC	ILLUMINA	ERS5302015	ERP124939	['773301','PRJEB41199','project.Peru_Wellcome','sample.16242','ERX4681845','ERS5302015','run.16242','ERP124939','experiment.16242','ERR4811855','22464748','SAMEA7545358']	2018	2021-11-10T06:57:00.000Z			PER	South America						S	S			S	S	R	S	S				S	R	S	S	S	S	S	S	470	470136600	222014964	PRJEB41199	['Walker_2022','CRyPTIC_reuse_table']							['Walker_2022','CRyPTIC_reuse_table','CRyPTIC_UPCH','standford','input']	tuberculosis: unclassified		Mycobacterium tuberculosis
SAMEA12853464	ERR11244788	WGS	SWISS TROPICAL AND PUBLIC HEALTH INSTITUTE	ERX10652992	Illumina NovaSeq 6000	SINGLE	RANDOM	GENOMIC	ILLUMINA	ERS10460642	ERP135175	['ena-EXPERIMENT-TAB-17-04-2023-19:57:14:361-5673','ERR11244788','ERX10652992','8cc6b8bd-130a-4c76-a0b2-3197bafe5cc6','930268','G45860','34307264','ERS10460642','PRJEB50582','SAMEA12853464','ERP135175','ena-RUN-TAB-17-04-2023-19:57:14:361-5674']	2016	2023-07-27T09:55:00.000Z			GEO	Asia		sputum																								348	348734416	118179234	PRJEB50582									tuberculosis: unclassified		Mycobacterium tuberculosis
SAMD00178951	DRR184878	WGS	RIT_JATA	DRX175357	Illumina MiSeq	PAIRED	RANDOM	GENOMIC	ILLUMINA	DRS113776	DRP005596	['13323024','DRR184878','SAMD00178951','PRJDB8553','DRX175357','DRS113776','590380','DRP005596']		2019-11-18T19:26:00.000Z			VNM	Asia	Hanoi																									414	414208038	290901364	PRJDB8553								['Napier_2020','Menardo_2021']	tuberculosis: human-adapted	L2.2.1	Mycobacterium tuberculosis
SAMN36834480	SRR25515238	WGS	SHANDONG PROVINCIAL HOSPITAL	SRX21245339	Illumina HiSeq 4000	PAIRED	RANDOM	GENOMIC	ILLUMINA	SRS18499620	SRP453313	['36834480','SRX21245339','T1138','SRP453313','bp0','SRS18499620','1002108','PRJNA1002108','SRR25515238','T1138.IS300_Clean.1.fastq.gz','SAMN36834480']	2017	2023-08-04T04:40:00.000Z		36.40 N 117.00 E	CHN	Asia	Shandong	As reported: phlegm	Homo sapiens	3	human																					1139	1139324100	453660205	PRJNA1002108			99.59	1876401	66	lineage2.2.1	Sensitive	['tbprofiler','diff','input','tree']	tuberculosis: human-adapted	L4	Mycobacterium tuberculosis	H37Rv
SAMN13568691	SRR10808928	WGS	RADBOUDUMC	SRX7482477	Illumina HiSeq 4000	PAIRED	PCR	GENOMIC	ILLUMINA	SRS5925354	SRP239172	['SAMN13568691','TAN-551','SRX7482477','SRP239172','SRS5925354','PRJNA595834','595834','TAN-551_1.fastq.gz','SRR10808928','13568691','bp0']	2015	2019-12-31T09:04:00.000Z			PER	South America	Lima	sputum	Homo sapiens	3	human																					622	622306800	267179081	PRJNA595834			99.73	1715491	59	lineage4.3.4.1	Sensitive	['tbprofiler','input','TANDEM','standford','diff','tree','Menardo_2021']	tuberculosis: human-adapted	L4	Mycobacterium tuberculosis
SAMN31672798	SRR22251983	WGS	INSTITUTE OF CLINICAL PATHOLOGY AND MEDICAL RESEARCH	SRX18228346	NextSeq 500	PAIRED	RANDOM	GENOMIC	ILLUMINA	SRS15724628	SRP407089	['bp0','899911','SRS15724628','17-3391-0310','SRX18228346','PRJNA899911','SRP407089','SRR22251983','SAMN31672798','31672798','17-3391-0310_1.fastq.gz']	2017	2022-11-10T00:01:00.000Z			AUS	Oceania	NSW		Homo sapiens	3	human																					344	344731567	156530968	PRJNA899911			99.54	2158680	72	lineage2.2.1	Sensitive	['tbprofiler','diff','input','tree']	tuberculosis: unclassified		Mycobacterium tuberculosis
SAMEA115475734	['ERR12866428','ERR12866427','ERR12866426','ERR12866429']	WGS		['ERX12239250','ERX12239249','ERX12239248','ERX12239247']	Illumina NovaSeq 6000	SINGLE		GENOMIC	ILLUMINA	ERS18732100		['ERR12866429','ena-EXPERIMENT-TAB-10-04-2024-10:42:12:340-1975','ERX12239247','ena-RUN-TAB-10-04-2024-10:42:12:344-1980','ERR12866428','42701239','SAMEA115475734','9bc3fa2b-c877-4dc7-b821-d8f2b9e08e1b','ERX12239248','ena-RUN-TAB-10-04-2024-10:42:12:342-1978','ena-EXPERIMENT-TAB-10-04-2024-10:42:12:343-1979','ERS18732100','ena-EXPERIMENT-TAB-10-04-2024-10:42:12:342-1977','ena-RUN-TAB-10-04-2024-10:42:12:340-1974','ERX12239250','G66448','ERR12866427','ena-RUN-TAB-10-04-2024-10:42:12:341-1976','ena-EXPERIMENT-TAB-10-04-2024-10:42:12:339-1973','794708','ERP134075','ERR12866426','PRJEB49562','ERX12239249']					TZA	Africa			Homo sapiens	3	human																					785	786283788	240510575	PRJEB49562									tuberculosis: unclassified		Mycobacterium tuberculosis
SAMEA7280717	ERR4553974	WGS	INSTITUTE OF TROPICAL MEDICINE	ERX4490344	Illumina HiSeq 2500	PAIRED	RANDOM	GENOMIC	ILLUMINA	ERS5041317	ERP123102	['SAMEA7280717','ena-RUN-Institute of tropical medicine-28-08-2020-16:29:08:365-572','660147','ena-STUDY-Institute of tropical medicine-27-07-2020-14:37:16:152-1905','PRJEB39569','ERR4553974','ITM2015-02624','ERX4490344','ERS5041317','ena-EXPERIMENT-Institute of tropical medicine-28-08-2020-16:29:08:365-572','ERP123102','15937763']	2015	2020-08-29T19:21:00.000Z			BGD	Asia		sputum	Homo sapiens	3	human																					440	440929060	193038402	PRJEB39569			99.57	1769178	65	lineage2.2.1	Pre-XDR-TB	['tree','input','diff','tbprofiler']	tuberculosis: unclassified		Mycobacterium tuberculosis
SAMEA112803747	ERR11044063	WGS	FZB	ERX10490854	NextSeq 500	PAIRED		GENOMIC	ILLUMINA	ERS14811293	ERP010814	['ena-RUN-TAB-21-03-2023-10:23:42:955-79072','ERR11044063','33855802','ERS14811293','ena-EXPERIMENT-TAB-21-03-2023-10:23:42:954-79071','ena-STUDY-FZB-22-06-2015-17:16:39:392-292','SAMEA112803747','287903','PRJEB9680','ERP010814','ERX10490854','18005297']		2023-07-21T01:59:00.000Z																														704	704016948	313161569	PRJEB9680			98.99	1668758	56	lineage3.1.1	Sensitive	['tbprofiler','diff','tree','input']	tuberculosis: unclassified		Mycobacterium tuberculosis
SAMEA7156658	ERR5864257	WGS	SWISS TROPICAL AND PUBLIC HEALTH INSTITUTE	ERX5510052	Illumina HiSeq 2500	PAIRED		GENOMIC	ILLUMINA	ERS4917121	ERP123095	['ena-RUN-Swiss Tropical and Public Health Institute-03-05-2021-19:33:15:124-721','ERS4917121','SRS8942510','ERX5510052','ERR5864257','PRJEB39561','ERP123095','674180','ena-EXPERIMENT-Swiss Tropical and Public Health Institute-03-05-2021-19:33:15:124-721','ena-STUDY-Swiss Tropical and Public Health Institute-27-07-2020-11:23:30:592-1894','19060384','G35958','SAMEA7156658']		2021-05-15T00:31:00.000Z			GEO	Asia																										673	673263576	351907896	PRJEB39561			99.37	1640698	36	lineage2.2.1	Pre-XDR-TB	['R-MDR_GEO','tree','input','tbprofiler','diff']	tuberculosis: unclassified		Mycobacterium tuberculosis
SAMEA7552129	ERR4818765	WGS	PUBLIC HEALTH ENGLAND	ERX4688607	Illumina HiSeq 2500	PAIRED	RANDOM	GENOMIC	ILLUMINA	ERS5308777	ERP124941	['run.21585','22471522','ERP124941','SAMEA7552129','ERX4688607','PRJEB41201','experiment.21585','ERR4818765','project.PHE-TB','ERS5308777','773303','sample.21585']		2021-11-10T20:06:00.000Z			GBR	Europe																										0	266878	218516	PRJEB41201								['CRyPTIC_PHE','input']	tuberculosis: unclassified		Mycobacterium tuberculosis
SAMEA112804682	ERR11080850	WGS	FZB	ERX10528219	NextSeq 500	PAIRED		GENOMIC	ILLUMINA	ERS14812228	ERP010814	['ena-STUDY-FZB-22-06-2015-17:16:39:392-292','SAMEA112804682','PRJEB9680','2981-98','33892779','ena-RUN-TAB-22-03-2023-09:21:25:258-111799','ena-EXPERIMENT-TAB-22-03-2023-09:21:25:258-111798','ERS14812228','287903','ERR11080850','ERX10528219','ERP010814']		2023-07-22T01:18:00.000Z																														740	740424056	336702403	PRJEB9680			99.68	1643089	57	lineage4.7	Sensitive	['tbprofiler','diff','tree','input']	tuberculosis: unclassified		Mycobacterium tuberculosis
SAMN20482590	SRR15296952	WGS	USDA-NVSL-DBPL	SRX11601704	Illumina MiSeq	PAIRED	RANDOM	GENOMIC	ILLUMINA	SRS9637985	SRP105419	['bp0','PRJNA384785','384785','SRR15296952','17-010561-63','SRS9637985','17-010561-63_R1.fastq.gz','SAMN20482590','SRX11601704','SRP105419','20482590']	2017	2021-07-30T01:28:00.000Z			ESP	Europe	Northeastern Spain		Bos taurus	2	domestic cattle																					267	267556795	190910224	PRJNA384785			99.45	561422	27	La1.8.2	Other	['input','tbprofiler','diff','bovis_ESP','tree']	tuberculosis: animal-adapted	La1	Mycobacterium bovis
SAMN10961320	SRR8651647	WGS	HUASHAN HOSPITAL, FUDAN UNIVERSITY	SRX5449283	HiSeq X Ten	PAIRED	PCR	GENOMIC	ILLUMINA	SRS4425874	SRP187237	['10961320','522942','SRP187237','PRJNA522942','SRR8651647','14-38','SRX5449283','SRS4425874','SAMN10961320','14-38_1.fastq.gz']	2014	2019-03-01T18:52:00.000Z		27.92 N 120.67 E	CHN	Asia	Wenzhou	sputum	Homo sapiens	3	human																					1650	1650000000	623479906	PRJNA522942								['input','Napier_2020','Menardo_2021']	tuberculosis: human-adapted	L2.2.2	Mycobacterium tuberculosis
SAMN28538078	SRR19303977	WGS	NATIONAL INSTITUTE OF INFECTIOUS DISEASES "L. SPALLANZANI"	SRX15364162	Illumina MiSeq	PAIRED	RANDOM	GENOMIC	ILLUMINA	SRS13093553	SRP373287	['SAMN28538078','SRX15364162','SP552','SRS13093553','SRP373287','28538078','834606','SRR19303977','PRJNA834606','SP552_R1.fastq.gz','bp0']	2017	2022-05-19T20:53:00.000Z		41.86 N 12.45 E	ITA	Europe	Rome	sputum	Homo sapiens	3	human																					625	625289824	280763970	PRJNA834606			99.3	1497189	50	lineage1.2.1.2.1	Other	['tree','tbprofiler','input','diff']	tuberculosis: unclassified		Mycobacterium tuberculosis
SAMEA13300452	ERR9125695	WGS	UNIVERSITY OF OXFORD, NUFFIELD DEPARTMENT OF MEDIC	ERX8668960	Illumina MiSeq	PAIRED	RANDOM	GENOMIC	ILLUMINA	ERS10903269	ERP136068	['ERP136068','ERX8668960','862828','sample.1098.8fdba6c4','experiment.1098.3f2f6a5a','30301520','SAMEA13300452','project.SeqTreat_PHO1','ERS10903269','PRJEB51436','ERR9125695','run.1098.1.82973e180a46929fb0844ddf80a35aa3']		2024-07-30T02:13:00.000Z			CAN	North America	Ontario																									338	338832875	226012849	PRJEB51436								CRyPTIC_PublicHealthOntario	tuberculosis: unclassified		Mycobacterium tuberculosis
SAMN37457760	SRR26111936	WGS	WADSWORTH CENTER	SRX21826292	NextSeq 550	PAIRED	RANDOM	GENOMIC	ILLUMINA	SRS18925899	SRP338930	['766641','SRS18925899','SAMN37457760','37457760','PRJNA766641','IDR2200015662','SRR26111936','IDR2200015662-01-01','SRX21826292','IDR2200015662-01-01.R1.fastq.gz','SRP338930']	2022	2023-09-19T16:19:00.000Z			USA	North America	New York state		Homo sapiens	3	human																					514	514369723	225242264	PRJNA766641									tuberculosis: unclassified		Mycobacterium tuberculosis
SAMEA115746573	ERR13285380	WGS	UNIVERSITY OF OXFORD, NUFFIELD DEPARTMENT OF MEDIC	ERX12655806	Illumina NovaSeq 6000	PAIRED	RANDOM PCR	GENOMIC	ILLUMINA	ERS20256457	ERP161058	['1124794','SAMEA115746573','ERR13285380','ERP161058','b93aaa66033a','webin-reads-b93aaa66033a','ERX12655806','41890106','ERS20256457','PRJEB76547','b28b5ff0-515d-42d2-bc0f-19e45ec26bb9']	2020	2024-08-10T07:28:00.000Z			USA	North America																										699	699690796	230234453	PRJEB76547								CRyPTIC_2024	tuberculosis: unclassified		Mycobacterium tuberculosis
SAMN03648768	SRR2101521	WGS	UNIVERSITY OF OXFORD	SRX1096215	Illumina HiSeq 2500	PAIRED	RANDOM	GENOMIC	ILLUMINA	SRS990752	SRP061066	['SAMN03648768','SRX1096215','SRS990752','5a308b3e-d8c7-4d8b-a752-aaf2749e1783_R00000039_v3.bam','SRR2101521','SRP061066','282721','PRJNA282721','5a308b3e-d8c7-4d8b-a752-aaf2749e1783','3648768']		2015-07-17T03:30:00.000Z			ZAF	Africa						S	R			S		S	S	S			S	S	S				S			526	526172806	367152490	PRJNA282721	CRyPTIC_WHO2021_PMC7612554		48.45	544047	28	lineage4.4.1.1.1	Sensitive	['input','Menardo_2018','diff','Menardo_2021','tree','Napier_2020','Walker_2022','tbprofiler']	tuberculosis: human-adapted	L4.4.1.1	Mycobacterium tuberculosis
SAMEA115412495	ERR12745258	WGS	NATIONAL INSTITUTE OF HEALTH DR. RICARDO JORGE	ERX12119193	NextSeq 2000	PAIRED	RANDOM	GENOMIC	ILLUMINA	ERS18433076	ERP111748	['42813502','PT_TB0933','505027','SAMEA115412495','ERP111748','ERR12745258','ERX12119193','PRJEB29446','INSA_27102018','ERS18433076']	2023	2024-08-05T19:25:00.000Z			PRT	Europe																										313	313846798	104151555	PRJEB29446									tuberculosis: unclassified		Mycobacterium tuberculosis
SAMEA13300379	ERR9125622	WGS	UNIVERSITY OF OXFORD, NUFFIELD DEPARTMENT OF MEDIC	ERX8668884	Illumina MiSeq	PAIRED	RANDOM	GENOMIC	ILLUMINA	ERS10903196	ERP136068	['ERX8668884','30301447','ERR9125622','SAMEA13300379','project.SeqTreat_PHO1','sample.1025.3e7214ed','PRJEB51436','run.1025.1.931e4a2dfd218bb76e11e1d989055166','862828','ERP136068','ERS10903196','experiment.1025.673ca1c7']		2024-08-18T14:01:00.000Z			CAN	North America	Ontario																									532	532486938	343624483	PRJEB51436								CRyPTIC_PublicHealthOntario	tuberculosis: unclassified		Mycobacterium tuberculosis
SAMN43779983	SRR30673375	WGS	FIND, THE FOUNDATION FOR INNOVATIVE NEW DIAGNOSTICS	SRX26091586	NextSeq 500	PAIRED	RANDOM	GENOMIC	ILLUMINA	SRS22657904	SRP532857	['TB038040119','SRP532857','SRS22657904','SAMN43779983','43779983','WGS-TB038040119','PRJNA1160005','TB038040119_R1.fastq.gz','SRX26091586','1160005','SRR30673375']	2021	2024-09-16T04:54:00.000Z			GEO	Asia		sputum	Homo sapiens	3	human																					409	409029010	173439214	PRJNA1160005									tuberculosis: unclassified		Mycobacterium tuberculosis
SAMN38210406	SRR26794782	WGS	HMS	SRX22492160	Illumina HiSeq 4000	SINGLE	cDNA	GENOMIC	ILLUMINA	SRS19505275	SRP471323	['7187','SAMN38210406','PRJNA1039243','Peru7187_R1.fastq.gz','SRP471323','SRS19505275','1039243','SRR26794782','38210406','bp0','SRX22492160','Peru7187']	2011	2023-11-11T22:54:00.000Z			PER	South America		sputum	Homo sapiens	3	human																					153	153609600	76444291	PRJNA1039243								standford	tuberculosis: unclassified		Mycobacterium tuberculosis
SAMEA7544162	ERR4811102	WGS	CCDC	ERX4679548	HiSeq X Ten	PAIRED	RANDOM	GENOMIC	ILLUMINA	ERS5300820	ERP124934	['22463996','SAMEA7544162','ERS5300820','PRJEB41194','ERP124934','sample.12677','experiment.12677','773297','project.CDC_22','ERX4679548','ERR4811102','run.12677']		2021-11-10T05:24:00.000Z			CHN	Asia						S	S			S	S	S	S	S				S	S	S		S	S	S	S	1620	1620445500	690125800	PRJEB41194	['Walker_2022','CRyPTIC_reuse_table']		99.49	1768303	61	lineage4.5	Sensitive	['CRyPTIC_reuse_table','input','diff','tree','tbprofiler','CRyPTIC_CCDC_CDC_22','Walker_2022']	tuberculosis: unclassified		Mycobacterium tuberculosis
SAMN19113150	SRR14519834	WGS	MDUPHL	SRX10865233	NextSeq 500	PAIRED	RANDOM	GENOMIC	ILLUMINA	SRS8960573	SRP319622	['SRS8960573','19113150','bp0','PRJNA729189','AUSMDU00044363_R1.fq.gz','NB551233_H27HCAFX2_AUSMDU00044363','SRR14519834','SRP319622','SAMN19113150','729189','SRX10865233','AUSMDU00044363']	1999	2021-05-15T03:46:00.000Z			AUS	Oceania	Northern Territory		Homo sapiens	3	human																					697	697982617	298544334	PRJNA729189			99.45	1607692	54	lineage4.1.2.1	HR-TB	['tree','diff','tbprofiler','input']	tuberculosis: unclassified		Mycobacterium tuberculosis
SAMEA112800240	ERR11050185	WGS	FZB	ERX10496975	NextSeq 500	PAIRED		GENOMIC	ILLUMINA	ERS14807786	ERP010814	['ERS14807786','SAMEA112800240','ena-RUN-TAB-21-03-2023-10:57:59:803-106630','ena-EXPERIMENT-TAB-21-03-2023-10:57:59:803-106629','ERR11050185','287903','ena-STUDY-FZB-22-06-2015-17:16:39:392-292','21000134','ERP010814','ERX10496975','33852296','PRJEB9680']		2023-07-20T21:59:00.000Z																														591	591844381	265013920	PRJEB9680			99.59	1538603	52	lineage4.8	Sensitive	['tree','tbprofiler','input','diff']	tuberculosis: unclassified		Mycobacterium tuberculosis
SAMN39959201	SRR27986376	AMPLICON	KWAZULU-NATAL RESEARCH INNOVATION AND SEQUENCING PLATFORM-UKZN	SRX23639561	NextSeq 2000	PAIRED	RT-PCR	GENOMIC	ILLUMINA	SRS20474730	SRP489954	['K060006_S33_R1_001.fastq.gz','SRS20474730','bp0','39959201','1077072','SRX23639561','K060006','PRJNA1077072','SAMN39959201','SRR27986376','SRP489954']		2024-02-16T01:08:00.000Z			ZAF	Africa	Western Cape	sputum	Homo sapiens	3	human																					244	244961463	85195492	PRJNA1077072									tuberculosis: unclassified		Mycobacterium tuberculosis
SAMN08131128	SRR6346309	WGS	MICROBIOLOGICAL DIAGNOSTICS UNIT	SRX3443528	Illumina MiSeq	PAIRED	RANDOM	GENOMIC	ILLUMINA	SRS2734144	SRP126123	['8131128','PRJNA421048','SRS2734144','SRR6346309','SRP126123','421048','DMG1701503','SRX3443528','SAMN08131128','DMG1701503_R1.fastq.gz','bp0']	1989	2017-12-04T23:24:00.000Z	Buruli ulcer		AUS	Oceania	Gippsland	lesion	Homo sapiens	3	human																					579	579824886	349947086	PRJNA421048									NTM: unclassified		Mycobacterium ulcerans
SAMN41418297	SRR29053003	WGS	FIND, THE FOUNDATION FOR INNOVATIVE NEW DIAGNOSTICS	SRX24577776	Illumina HiSeq 2000	PAIRED	RANDOM	GENOMIC	ILLUMINA	SRS21317762	SRP507535	['SRR29053003','6B1800_856B74BCE535','PRJNA1109295','SRS21317762','1109295','SAMN41418297','IDR1700054189-01-01_S11_L001_R1_001.fastq.gz','SRX24577776','6B1800_856B74BCE535_IDR1700054189','SRP507535','41418297']		2024-05-18T00:51:00.000Z			USA	North America			Homo sapiens	3	human																					532	532519342	338588730	PRJNA1109295								WHO_mutations_2023	tuberculosis: unclassified		Mycobacterium tuberculosis
SAMN41471853	SRR29096444	WGS	FIND, THE FOUNDATION FOR INNOVATIVE NEW DIAGNOSTICS	SRX24620720	Illumina HiSeq 2000	PAIRED	RANDOM	GENOMIC	ILLUMINA	SRS21357876	SRP507535	['SRS21357876','SRX24620720','41471853','AFDEC7_0C73C2279482_501331','SAMN41471853','1109295','TB-CPath-Stephen-IS-1031-501331_S218_R1_001.fastq.gz','SRP507535','PRJNA1109295','AFDEC7_0C73C2279482','SRR29096444']	2011	2024-05-21T10:12:00.000Z							Homo sapiens	3	human																					307	307121316	133940951	PRJNA1109295								WHO_mutations_2023	tuberculosis: unclassified		Mycobacterium tuberculosis
SAMEA5282438	ERR3132188	WGS	INSTITUTE OF TROPICAL MEDICINE	ERX3161419	Illumina HiSeq 2500	PAIRED		GENOMIC	ILLUMINA	ERS3089706	ERP113530	['ERP113530','ERS3089706','545675','SAMEA5282438','ena-RUN-Institute of tropical medicine-30-01-2019-09:12:38:007-117','ERR3132188','PRJEB31023','11907176','ERX3161419','TDR-203','ena-EXPERIMENT-Institute of tropical medicine-30-01-2019-09:12:38:007-117','ena-STUDY-Institute of tropical medicine-30-01-2019-09:12:41:917-8413']		2019-05-31T13:47:00.000Z																														243	243008935	158992248	PRJEB31023			99.63	799052	44	lineage4.1.2.1	Sensitive	['input','tbprofiler','tree','diff','TDR_strain_bank_2']	tuberculosis: unclassified		Mycobacterium tuberculosis
SAMN41597903	SRR29231208	WGS	FIND, THE FOUNDATION FOR INNOVATIVE NEW DIAGNOSTICS	SRX24749743	Illumina HiSeq 2000	PAIRED	RANDOM	GENOMIC	ILLUMINA	SRS21470332	SRP507535	['SRS21470332','SRP507535','AFDEC7_FF450D82F025_1500897','PRJNA1109295','41597903','AFDEC7_FF450D82F025','1109295','SAMN41597903','TB-IS-1031-1500897_S148_R1_001.fastq.gz','SRX24749743','SRR29231208']		2024-05-30T06:19:00.000Z							Homo sapiens	3	human																					344	344395968	152934390	PRJNA1109295								WHO_mutations_2023	tuberculosis: unclassified		Mycobacterium tuberculosis
SAMN15703322	SRR12395170	WGS	WADSWORTH CENTER	SRX8893727	MinION	SINGLE	RANDOM	GENOMIC	OXFORD_NANOPORE	SRS7152749	SRP276100	['IDR2000001286-01-01.fastq.gz','SRX8893727','PRJNA650381','SAMN15703322','SRS7152749','650381','IDR2000001286-01-01','A402','SRR12395170','SRP276100','15703322','bp0']	2019	2020-08-05T13:30:00.000Z		40.7481119 N 73.98438414 W	USA	North America	New York	As reported: SPT	Homo sapiens	3	human																					768	768598819	704762627	PRJNA650381									tuberculosis: unclassified		Mycobacterium tuberculosis
SAMN13736268	['SRR10828835','SRR10828834']	WGS		['SRX7502208','SRX7502209']	['Illumina MiSeq','PacBio RS II']	['SINGLE','PAIRED']	RANDOM	GENOMIC	['PACBIO_SMRT','ILLUMINA']	SRS5943577		['13736268','SAMN13736268','RW-TB008_RSII.fastq.gz','1','2','SRR10828835','SRX7502209','SRX7502208','SRP239484','598991','bp0','RW-TB008','PRJNA598991','RW-TB008_S57_L001_R1_001.fastq.gz','SRR10828834','SRS5943577']					RWA	Africa			Homo sapiens	3	human																					1510	1510917046	945119681	PRJNA598991			99.54	1793673	57	lineage8	MDR-TB	['Napier_2020','input','tbprofiler','diff']	tuberculosis: human-adapted	L8	Mycobacterium tuberculosis
SAMN13813734	SRR10869233	WGS	UCT	SRX7539076	Illumina HiSeq 2500	PAIRED	RANDOM	GENOMIC	ILLUMINA	SRS5977651	SRP241186	['bp0','SRS5977651','SRX7539076','C138_R1_001.fastq.gz','600338','SRP241186','SAMN13813734','PRJNA600338','C138','13813734','SRR10869233','19']	2019	2020-01-10T13:35:00.000Z		33.9249 S 18.4241 E	ZAF	Africa		sputum	Homo sapiens	3	human																					938	938692182	448996068	PRJNA600338			99.52	1496528	35	lineage4.1.1.3	Sensitive	['diff','tree','tbprofiler','Menardo_2021','input']	tuberculosis: human-adapted	L4	Mycobacterium tuberculosis
SAMEA112801151	ERR11067299	WGS	FZB	ERX10514229	NextSeq 500	PAIRED		GENOMIC	ILLUMINA	ERS14808697	ERP010814	['ERS14808697','21007508','ERX10514229','ERR11067299','ERP010814','ena-STUDY-FZB-22-06-2015-17:16:39:392-292','ena-RUN-TAB-21-03-2023-12:28:22:280-125080','33853207','287903','PRJEB9680','SAMEA112801151','ena-EXPERIMENT-TAB-21-03-2023-12:28:22:280-125079']		2023-07-20T23:23:00.000Z																														392	392598148	181875433	PRJEB9680			99.22	1553491	52	lineage1.1.2	Sensitive	['tree','diff','input','tbprofiler']	tuberculosis: unclassified		Mycobacterium tuberculosis
SAMN32818878	SRR23174535	WGS	AGRIFOOD AND BIOSCIENCES INSTITUTE	SRX19124751	Illumina HiSeq X	PAIRED	PCR	GENOMIC	ILLUMINA	SRS16524026	SRP418517	['BTB_TVR_150_Bov_2014_1.140_NI_1.fastq.gz','925930','SRR23174535','TVR150','SRX19124751','SAMN32818878','PRJNA925930','BTB_TVR_150','SRS16524026','SRP418517','bp0','32818878']	2014	2023-01-20T19:02:00.000Z			GBR	Europe			Bos taurus	2	bovine																					670	670069600	235882564	PRJNA925930			99.36	1834262	41	La1.8.1	Other	['tree','diff','input','tbprofiler']	tuberculosis: animal-adapted	La1	Mycobacterium bovis
SAMEA115744434	ERR13273335	WGS	UNIVERSITY OF OXFORD, NUFFIELD DEPARTMENT OF MEDIC	ERX12643761	NextSeq 500	PAIRED	RANDOM PCR	GENOMIC	ILLUMINA	ERS20254318	ERP161058	['ERP161058','864e8e8dc3ec','1124794','ERX12643761','b28b5ff0-515d-42d2-bc0f-19e45ec26bb9','PRJEB76547','SAMEA115744434','ERS20254318','ERR13273335','41870406','webin-reads-864e8e8dc3ec']	2020	2024-08-09T03:30:00.000Z			DEU	Europe																										396	396122039	175239891	PRJEB76547								CRyPTIC_2024	tuberculosis: unclassified		Mycobacterium tuberculosis
SAMEA4774532	ERR2679266	WGS	BIRMINGHAM UNIVERSITY	ERX2694127	Illumina MiSeq	PAIRED		GENOMIC	ILLUMINA	ERS2594484	ERP109524	['ERR2679266','MA070','ena-RUN-BIRMINGHAM UNIVERSITY-02-07-2018-17:41:39:407-25','ERX2694127','ena-STUDY-BIRMINGHAM UNIVERSITY-25-06-2018-11:58:50:945-1145','ERP109524','ena-EXPERIMENT-BIRMINGHAM UNIVERSITY-02-07-2018-17:41:39:407-25','ERS2594484','9600565','PRJEB27446','SAMEA4774532','479650']		2018-07-16T10:01:00.000Z			MLI	Africa	Bamako																									128	128472964	82093775	PRJEB27446			99.61	215004	13	lineage4.6.2.2	Other	['input','tbprofiler','WGS_2006-12_MLI']	tuberculosis: unclassified		Mycobacterium tuberculosis
SAMN28906183	SRR19576437	WGS	MICHIGAN STATE UNIVERSITY	SRX15628256	Illumina NovaSeq 6000	PAIRED	PCR	GENOMIC	ILLUMINA	SRS13328363	SRP319546	['SRX15628256','SRP319546','Strain_S5_R1.fastq.gz','28906183','M. tuberculosis var. tuberculosis str. S5','SRS13328363','S5','729522','SAMN28906183','bp0','PRJNA729522','SRR19576437']	2013-03	2022-06-07T22:46:00.000Z			NPL	Asia	Chitwan National Park	lung	Elephas maximus	3	Asian elephant																					1795	1795178298	798340177	PRJNA729522			96.27	1483433	22		Sensitive	['diff','input','tbprofiler']	tuberculosis: unclassified		Mycobacterium tuberculosis
SAMN23038942	SRR16915781	WGS	BROAD INSTITUTE	SRX13108043	Illumina NovaSeq 6000	PAIRED	RANDOM	GENOMIC	ILLUMINA	SRS11044084	SRP345571	['778463','SRS11044084','PRJNA778463','SAMN23038942','SRX13108043','001139-0016-M_realigned.sorted.bam','SRR16915781','23038942','SRP345571','001139-0016-M']	2020	2021-11-11T05:14:00.000Z			PER	South America		sputum	Homo sapiens	3	human																					3413	3413936328	374549423	PRJNA778463			99.21	1800976	62	lineage4.1.2.1	Other	['input','tree','diff','tbprofiler','standford']	tuberculosis: unclassified		Mycobacterium tuberculosis
SAMN25995108	SRR19428521	WGS	MAKERERE UNIVERSITY	SRX15482624	Illumina MiSeq	PAIRED	PCR	GENOMIC	ILLUMINA	SRS13198400	SRP376575	['SRX15482624','TN106719_1.fastq.gz','TN106719','SAMN25995108','807440','SRR19428521','PRJNA807440','SRS13198400','SRP376575','25995108']	2018	2022-05-27T06:46:00.000Z		6.3690 S 34.8888 E	TZA	Africa		sputum	Homo sapiens	3	human																					63	63796704	33572100	PRJNA807440								input	tuberculosis: unclassified		Mycobacterium tuberculosis
SAMN11489223	SRR8948347	AMPLICON	NATIONAL DEFENSE MEDICAL COLLEGE	SRX5728392	MinION	SINGLE	PCR	GENOMIC	OXFORD_NANOPORE	SRS4666146	SRP193618	['11489223','SAMN11489223','bp0','SRP193618','SRX5728392','SRR8948347','MDRTB2_JNBP03706_MinION_1D2_24k','PRJNA534373','534373','MDRTB2_MinION_1D2_24k','MDRTB2_Run1_guppy_0072000.fastq','SRS4666146']	2002	2019-04-24T02:06:00.000Z			KOR	Asia			Homo sapiens	3	human																					4	4623566	4377402	PRJNA534373									tuberculosis: unclassified		Mycobacterium tuberculosis
SAMEA961663	ERR039343	WGS	SC	ERX016539	Illumina HiSeq 2000	PAIRED	RANDOM	GENOMIC	ILLUMINA	ERS024233	ERP000276	['ERS024233','PRJEB2221','Mycobacterium tuberculosis pilot-sc-2010-07-26','SAMEA961663','SC_RUN_6221_3#9','673041','ERP000276','ERX016539','203976','ERR039343','SC_EXP_6221_3#9','Bir_45-sc-2011-03-07-1093514']	2006	2014-09-01T13:46:00.000Z			GBR	Europe	Midlands		Homo sapiens	3	human					S		S					S	S								954	954861900	503532823	PRJEB2221	CRyPTIC_WHO2021_PMC7612554		99.73	1404353	23	lineage4.4.1.2	Sensitive	['Napier_2020','tbprofiler','Walker_2022','input','tree','diff']	tuberculosis: human-adapted	L4.4.1.2	Mycobacterium tuberculosis
SAMN06252277	SRR5216789	WGS	UNIVERSITY OF GLASGOW	SRX2526999	Illumina MiSeq	PAIRED	RANDOM	GENOMIC	ILLUMINA	SRS1947863	SRP098533	['363037','SRX2526999','SRS1947863','SRR5216789','AgR136','SRP098533','PRJNA363037','AgR136_S18_L001_R2_001.fastq.gz','SAMN06252277','6252277']	1991	2017-01-30T03:25:00.000Z			NZL	Oceania	TWIZEL		Bos taurus	2	bovine																					273	273432471	176863958	PRJNA363037			99.55	587227	41	La1.8.1	Other	['tree','bovis_NZL','input','Brites_2018','tbprofiler','diff']	tuberculosis: animal-adapted	La1	Mycobacterium bovis
SAMN41468655	SRR29094071	WGS	FIND, THE FOUNDATION FOR INNOVATIVE NEW DIAGNOSTICS	SRX24618081	Illumina HiSeq 2000	PAIRED	RANDOM	GENOMIC	ILLUMINA	SRS21355246	SRP507535	['PRJNA1109295','SRS21355246','924644_44C2BE436AE5_R17484','41468655','924644_44C2BE436AE5','1109295','SAMN41468655','1503502629369T-R17484_S22_R1_001.fastq.gz','SRR29094071','SRX24618081','SRP507535']	2012	2024-05-21T06:08:00.000Z			ZAF	Africa			Homo sapiens	3	human																					554	554938800	250435331	PRJNA1109295								WHO_mutations_2023	tuberculosis: unclassified		Mycobacterium tuberculosis
SAMN09651692	SRR7516303	WGS	NIH / NIAID	SRX4386485	Illumina HiSeq 2500	PAIRED	RANDOM	GENOMIC	ILLUMINA	SRS3542801	SRP153211	['PRJNA480888','TB-CPath-Shubladze-IS-1032-15-014959_S43_R1_001.fastq.gz','SRS3542801','SRR7516303','SRP153211','SAMN09651692','bp0','3111','SRX4386485','9651692','480888']	2015	2018-07-12T17:36:00.000Z		41.7151 N 44.8271 E	GEO	Asia	Tbilisi	sputum	Homo sapiens	3	human																					412	412592702	179091267	PRJNA480888								input	tuberculosis: unclassified		Mycobacterium tuberculosis
SAMEA5189496	ERR4187974	WGS	WELLCOME SANGER INSTITUTE	ERX4149743	HiSeq X Ten	PAIRED	RANDOM	GENOMIC	ILLUMINA	ERS2996991	ERP021867	['SC_EXP_29589_2#101','15093000','ERS2996991','Exploring_the_richness_of_Mycobacterium_bovis_strain_diversity-sc-4667','08ac6fd4-ff90-11e8-9f73-3c4a9275d6c8','480613','PRJEB19799','ERX4149743','SAMEA5189496','SC_RUN_29589_2#101','ERP021867','ERR4187974']		2020-06-04T10:48:00.000Z			GBR	Europe																										230	230820714	60013232	PRJEB19799			99.46	1250136	42	La1.8.1	Other	['input','diff','tree','bovis_GBR','tbprofiler']	tuberculosis: animal-adapted	La1	Mycobacterium bovis
SAMN18146651	SRR13861474	WGS	UNIVERISTY OF ANTWERP	SRX10242668	Illumina HiSeq 2500	PAIRED		GENOMIC	ILLUMINA	SRS8383911	SRP308980	['18146651','bp0','SAMN18146651','PRJNA706121','SRP308980','SRX10242668','SRR13861474','ID1777631415','706121','SPUTUM2500K-FASTA40-MPER22.31-CONTPaer-CPER77.69-SEED1777631415','SRS8383911','STUDYSPUTUM2500K-FASTA40-MPER22.31-CONTPaer-CPER77.69-SEED1777631415.R1.fastq.gz']	2021	2021-03-05T03:48:00.000Z						simulated/in silico																								750	750000000	402044559	PRJNA706121								['denylist','input','laboratory_synthetic']	tuberculosis: human-adapted	L4	Mycobacterium tuberculosis	H37Rv
SAMEA6797812	ERR4423502	WGS	SWISS TROPICAL AND PUBLIC HEALTH INSTITUTE	ERX4364060	Illumina HiSeq 2500	PAIRED		GENOMIC	ILLUMINA	ERS4525476	ERP121304	['ERR4423502','G21950','ena-RUN-Swiss Tropical and Public Health Institute-07-08-2020-15:52:46:919-30','ERS4525476','15764939','ena-EXPERIMENT-Swiss Tropical and Public Health Institute-07-08-2020-15:52:46:919-30','SAMEA6797812','ena-STUDY-Swiss Tropical and Public Health Institute-22-04-2020-16:47:21:746-61','PRJEB37945','ERX4364060','ERP121304','641061']		2020-08-15T05:05:00.000Z			NGA	Africa																										349	349459798	151686128	PRJEB37945			99.07	1530091	29	lineage4.6.2.2	MDR-TB	['diff','tree','tbprofiler','input']	tuberculosis: unclassified		Mycobacterium tuberculosis
SAMN41724119	SRR29440888	WGS	SAPPHE	SRX24953519	NextSeq 500	PAIRED	RANDOM	GENOMIC	ILLUMINA	SRS21657228	SRP514414	['41724119','1590243010','PRJNA1120504','SRR29440888','SRS21657228','1590243010_R1.fastq.gz','SRX24953519','SRP514414','SAMN41724119','1120504']	2015	2024-06-17T19:12:00.000Z			AUS	Oceania			Homo sapiens	3	human																					830	830444960	368801324	PRJNA1120504									tuberculosis: unclassified		Mycobacterium tuberculosis
SAMN21593441	SRR16149161	WGS	NATIONAL CENTER OF INFECTIOUS AND PARASITIC DISEASES, SOFIA BULGARIA	SRX12434009	Illumina NovaSeq 6000	PAIRED	RANDOM	GENOMIC	ILLUMINA	SRS10401348	SRP339647	['SRR16149161','SRP339647','765918','M.tuberculosis_541_2016_R1.fastq.gz','PRJNA765918','21593441','SRS10401348','SRX12434009','541/2016','SAMN21593441']	2016	2021-10-01T13:28:00.000Z		42.6977 N 23.3219 E	BGR	Europe	Sofia		Homo sapiens	3	human																					909	909600955	486397269	PRJNA765918			99.38	1868915	42	lineage4.2.2.1	MDR-TB	['diff','input','tbprofiler','tree']	tuberculosis: unclassified		Mycobacterium tuberculosis
SAMEA3671495	ERR1199055	WGS	UNIVERSITY OF BASEL	ERX1271313	Illumina HiSeq 2500	SINGLE	RANDOM	GENOMIC	ILLUMINA	ERS978644	ERP012852	['G00686','ERR1199055','5806987','ERX1271313','SAMEA3671495','PRJEB11460','ena-EXPERIMENT-UNIVERSITY OF BASEL-05-01-2016-09:46:14:196-82','ena-STUDY-UNIVERSITY OF BASEL-19-10-2015-17:08:25:268-8','343620','ena-RUN-UNIVERSITY OF BASEL-05-01-2016-09:46:14:196-82','ERP012852','ERS978644']		2016-09-29T15:12:00.000Z																														377	377405712	284712957	PRJEB11460								['input','Napier_2020','Menardo_2021','Stucki_2016']	tuberculosis: human-adapted	L4.6.1.1	Mycobacterium tuberculosis
SAMN41146537	SRR28858395	WGS	WADSWORTH CENTER	SRX24418523	NextSeq 500	PAIRED	RANDOM	GENOMIC	ILLUMINA	SRS21173992	SRP338930	['SRX24418523','IDR2200008117-01-01','41146537','SRS21173992','IDR2200008117-01-01.R1.fastq.gz','PRJNA766641','SAMN41146537','766641','SRP338930','SRR28858395']	2022	2024-05-01T09:19:00.000Z			USA	North America	New York state		Homo sapiens	3	human																					555	555498464	249445458	PRJNA766641			99.56	1571098	53	lineage3	MDR-TB	['tbprofiler','input','diff','tree']	tuberculosis: unclassified		Mycobacterium tuberculosis
SAMEA897880	ERR036233	WGS	SC	ERX1995631	Illumina HiSeq 2000	PAIRED	RANDOM	GENOMIC	ILLUMINA	ERS019776	ERP000436	['SC_RUN_5961_4#6','Whole_genome_sequencing_of_Mycobacterium_tuberculosis_from_a_population_in_Malawi___transmission_dynamics_and_associations_with_HIV-sc-2010-12-14','627305','72687-sc-2011-01-27-1026563','SAMEA897880','ERP000436','203880','PRJEB2358','ERR036233','SC_EXP_5961_4#6','ERS019776','ERX1995631']	1997	2014-08-31T15:42:00.000Z			MWI	Africa		sputum	Homo sapiens	3	human																					555	555365850	284310890	PRJEB2358			72.93	1193410	20	lineage4.3.4.1;lineage1.1.2	Other	['tbprofiler','input','diff']	tuberculosis: unclassified		Mycobacterium tuberculosis
SAMN09102376	SRR7070684	OTHER	MODMEDMICOXFORD	SRX4001393	Illumina MiSeq	PAIRED		OTHER	ILLUMINA	SRS3283551	SRP076676	['SAMN09102376','SRR7070684','SRS3283551','SRX4001393','PRJNA302362','SRP076676','MMMOSAM:13bb2499-7358-4d77-9869-638fcde3a3d8','9102376','MMMOSRA:13bb2499-7358-4d77-9869-638fcde3a3d8','302362']	2017	2018-04-26T14:31:00.000Z			GBR	Europe			Homo sapiens	3	human																					400	400688222	242970808	PRJNA302362									tuberculosis: unclassified		Mycobacterium tuberculosis
SAMEA2534407	ERR552092	WGS	FZB	ERX511161	Illumina HiSeq 2500	PAIRED		GENOMIC	ILLUMINA	ERS457809	ERP010814	['1519-10_genoscreen_genoscreen_2013-03-28_101bp','ERP010814','ERX511161','1519-10','ena-STUDY-FZB-22-06-2015-17:16:39:392-292','PRJEB9680','287903','SAMEA2534407','ERR552092','3793947','ERS457809']		2015-06-25T08:07:00.000Z			DEU	Europe										S		S					S	S	S							596	596118766	410018541	PRJEB9680	CRyPTIC_WHO2021_PMC7612554		99.36	1382184	31	lineage4.1.2.1	Sensitive	['Walker_2022','input','tree','tbprofiler','Menardo_2018','Napier_2020','Menardo_2021','diff']	tuberculosis: human-adapted	L4.1.2.1	Mycobacterium tuberculosis
SAMEA3404181	ERR2516625	WGS	HARVARD MEDICAL SCHOOL	ERX2535841	Illumina HiSeq 2500	PAIRED	RANDOM	GENOMIC	ILLUMINA	ERS2401303	ERP107971	['493038','10125963','ERR2516625','project.First_10k_genomes_study_set_8','SAMEA3404181','sample.9413','PRJEB26000','ERP107971','ERX2535841','experiment.9413','ERS2401303','run.9413']		2022-07-23T23:22:00.000Z			PER	South America										R							R	R								591	591431565	418959524	PRJEB26000	Walker_2022		99.49	1750856	39	lineage4.1.1.3	Pre-XDR-TB	['diff','Walker_2022','CRyPTIC_Harvard','input','Napier_2020','tree','tbprofiler']	tuberculosis: human-adapted	L4.1.1.3	Mycobacterium tuberculosis
SAMEA7564128	ERR4831813	WGS	OUCRU-HCMC	ERX4701756	Illumina MiSeq	PAIRED	RANDOM	GENOMIC	ILLUMINA	ERS5320760	ERP125021	['run.32752','ERR4831813','22479694','project.CRyPTIC_08_02TB','ERP125021','ERX4701756','experiment.32752','SAMEA7564128','sample.32752','ERS5320760','PRJEB41280','773347']		2021-11-11T12:04:00.000Z			VNM	Asia						S				S	S	R	S	S				S		S	S	S	S	S	S	484	484879898	318718461	PRJEB41280	['Walker_2022','CRyPTIC_reuse_table']		99.31	1549076	49	lineage4.4.1.1	HR-TB	['tbprofiler','diff','input','Walker_2022','tree','CRyPTIC_OUCRU','CRyPTIC_reuse_table']	tuberculosis: unclassified		Mycobacterium tuberculosis
SAMEA8719233	ERR8976108	WGS	CTB/NICD	ERX5544336	Illumina NovaSeq 6000	PAIRED	RANDOM	GENOMIC	ILLUMINA	ERS6403677	ERP128647	['ERS6403677','sample.29668','26340199','project.Wellcome_clinical_isolates_site10','experiment.29668','773351','run.29668.1','PRJEB44577','ERX5544336','ERR8976108','ERP128647','SAMEA8719233']		2022-03-22T08:47:00.000Z			ZAF	Africa						S				S	R	R	S	R				R		S	S	S	R	S	R	692	692217522	228310729	PRJEB44577	CRyPTIC_reuse_table		99.74	1828616	63	lineage4.9	MDR-TB	['CRyPTIC_reuse_table','input','tbprofiler','tree','CRyPTIC_CTB-NICD','diff']	tuberculosis: unclassified		Mycobacterium tuberculosis
SAMEA9070656	ERR5987259	WGS	Swiss-TPH	ERX5627864	Illumina HiSeq 2500	PAIRED	RANDOM	GENOMIC	ILLUMINA	ERS6798963	ERP129488	['ERX5627864','G25635_1','ERP129488','19795119','ERR5987259','PRJEB45389','ERS6798963','SAMEA9070656','WGS RR-TB Khayelitsha','737713']		2021-06-29T00:53:00.000Z			ZAF	Africa						S						S											S			218	218853058	100430734	PRJEB45389	CRyPTIC_WHO2021_PMC7612554		99.59	1162782	39	lineage2.2.1.1	Sensitive	['tbprofiler','diff','Walker_2022','input','tree','R-RR_HIVcoinf_ZAF']	tuberculosis: unclassified		Mycobacterium tuberculosis
SAMEA7541690	ERR4809152	WGS	CTB/NICD	ERX4678692	Illumina HiSeq 4000	PAIRED	RANDOM	GENOMIC	ILLUMINA	ERS5298142	ERP124931	['ERS5298142','PRJEB41191','run.3050','22463146','SAMEA7541690','ERX4678692','ERR4809152','773296','experiment.3050','project.Gates_clinical_isolates','sample.3050','ERP124931']		2021-11-11T01:34:00.000Z			ZAF	Africa						S				S	S	R	S	S				R		S	S	S	S	S	R	447	447227700	190792197	PRJEB41191	['Walker_2022','CRyPTIC_reuse_table']		99.74	1709421	58	lineage4.4.1.1	MDR-TB	['tree','CRyPTIC_CTB-NICD','input','CRyPTIC_reuse_table','tbprofiler','Walker_2022','diff']	tuberculosis: unclassified		Mycobacterium tuberculosis
SAMN37848062	SRR26399471	WGS	UNIVERSITY OF MELBOURNE/ THE PETER DOHERTY INSTITUTE FOR INFECTION AND IMMUNITY	SRX22105520	Illumina HiSeq 4000	PAIRED	RANDOM	GENOMIC	ILLUMINA	SRS19170601	SRP466602	['SRS19170601','SRR26399471','SRX22105520','SAMN37848062','bp0','Sample_143','1028637','PRJNA1028637','SRP466602','Sample_143_1.fastq.gz','37848062']		2023-10-16T19:04:00.000Z		10.8231 N 106.6297 E	VNM	Asia	Ho Chi Minh City	cerebrospinal fluid	Homo sapiens	3	human																					448	448097624	223875279	PRJNA1028637			99.55	1498878	51	lineage2.2.1	Sensitive	['tree','tbprofiler','input','diff']	tuberculosis: unclassified		Mycobacterium tuberculosis
SAMN41667034	SRR29274786	WGS	FIND, THE FOUNDATION FOR INNOVATIVE NEW DIAGNOSTICS	SRX24792120	Illumina HiSeq 2000	PAIRED	RANDOM	GENOMIC	ILLUMINA	SRS21509420	SRP511595	['bp0','SRX24792120','SRP511595','EUST00961','SAMN41667034','1119952','SRR29274786','EUST00961_S44_R1_001.fastq.gz','SRS21509420','PRJNA1119952','41667034']	2017	2024-06-04T10:20:00.000Z			EST	Europe			Homo sapiens	3	human																					254	254748580	103906412	PRJNA1119952									tuberculosis: unclassified		Mycobacterium tuberculosis
SAMN15403721	SRR12399297	AMPLICON	GENOSCREEN	SRX8897827	NextSeq 500	PAIRED	PCR	GENOMIC	ILLUMINA	SRS7156600	SRP276358	['SRS7156600','15403721','SRX8897827','SAMN15403721','PRJNA643157','643157','13-20','bp0','SRP276358','13-20_S338_R1_001.fastq.gz','DRC_Deeplex82','SRR12399297']	2016	2020-08-06T09:56:00.000Z			COD	Africa		sputum	Homo sapiens	3	human																					66	66097984	30845840	PRJNA643157									tuberculosis: unclassified		Mycobacterium tuberculosis
SAMEA7527732	ERR4799146	WGS	FOUNDATION FOR MEDICAL RESEARCH INDIA	ERX4668563	NextSeq 500	PAIRED	RANDOM	GENOMIC	ILLUMINA	ERS5284203	ERP124850	['ERP124850','run.27611','ERX4668563','ERR4799146','project.Mumbai','773292','SAMEA7527732','22461277','ERS5284203','sample.27611','PRJEB41116','experiment.27611']		2021-11-10T01:45:00.000Z			IND	Asia	Mumbai					S	S				S	S	S	S				S			S		S	S		784	784720424	339991777	PRJEB41116	Walker_2022		99.41	1692814	51	lineage3.1.2	Sensitive	['input','diff','tree','Walker_2022','tbprofiler','CRyPTIC_IND']	tuberculosis: unclassified		Mycobacterium tuberculosis
SAMN35339834	SRR24710263	WGS	NIH / NIAID	SRX20488674	NextSeq 2000	PAIRED	RANDOM	GENOMIC	ILLUMINA	SRS17799409	SRP439184	['SRP439184','975605','bp0','SRX20488674','PRJNA975605','12879','SRR24710263','TBPO-1171_lib50305_nextseq_ny0049_151bp.filtered_2_bwa.1.fastq.gz','SAMN35339834','SRS17799409','35339834']	2020	2023-05-23T22:06:00.000Z		48.0196 N 66.9237 E	KAZ	Asia			Homo sapiens	3	human																					546	546698542	186842149	PRJNA975605			99.51	1697661	57	lineage2.2.1	MDR-TB	['diff','input','tree','tbprofiler']	tuberculosis: unclassified		Mycobacterium tuberculosis
SAMN14970940	SRR12355068	AMPLICON	GENOSCREEN	SRX8854513	Illumina MiSeq	PAIRED	PCR	GENOMIC	ILLUMINA	SRS7116187	SRP274381	['Deeplex34','bp0','PRJNA649788','SRP274381','TDR-0037','SRX8854513','SAMN14970940','TDR-0037_deeplex_S40_L001_R1_001.fastq.gz','14970940','SRR12355068','649788','SRS7116187']		2020-07-30T16:46:00.000Z							Homo sapiens	3	human																					68	68550307	42192749	PRJNA649788									tuberculosis: unclassified		Mycobacterium tuberculosis
SAMN06092217	SRR5067695	WGS	UNIVERSITY OF MELBOURNE	SRX2387993	Illumina HiSeq 2500	PAIRED	RANDOM	GENOMIC	ILLUMINA	SRS1829936	SRP094134	['SRX2387993','SAMN06092217','6092217','SRR5067695','SRS1829936','bp0','HCMC0520','355614','PRJNA355614','02MTB1492_S29_L002_1.fastq.gz','SRP094134']	2010-08	2016-12-01T21:13:00.000Z		10.82 N 106.63 E	VNM	Asia	Ho Chi Minh City	sputum	Homo sapiens	3	human																					356	356530478	174671025	PRJNA355614								['input','Napier_2020','Menardo_2021']	tuberculosis: human-adapted	L2.2.1	Mycobacterium tuberculosis
SAMEA9977583	ERR6866885	WGS	IMPERIAL COLLEGE LONDON	ERX6490313	Illumina HiSeq 2000	PAIRED	RANDOM	GENOMIC	ILLUMINA	ERS7655861	ERP123401	['ena-STUDY-IMPERIAL COLLEGE LONDON-12-08-2020-14:44:57:582-2394','ERX6490313','LI2198009','PRJEB39837','SAMEA9977583','ERS7655861','LI2198009_raw_wgs_R1R2','666870','LI2198009_raw_wgs','ERR6866885','22012383','ERP123401']	2009	2021-10-15T14:01:00.000Z			PER	South America	Lima		Homo sapiens	3	human																					300	300701098	129741547	PRJEB39837			99.54	1556968	53	lineage4.1.4	Sensitive	['standford','tbprofiler','diff','tree','input']	tuberculosis: unclassified		Mycobacterium tuberculosis
SAMN08708452	SRR6832222	WGS	SAN RAFFAELE	SRX3788168	Illumina HiSeq 2500	PAIRED	RANDOM	GENOMIC	ILLUMINA	SRS3040834	SRP128089	['SRS3040834','SRP128089','bp0','8708452','SAMN08708452','SRX3788168','136-1425_090816_UKR_090816_100.gatk.bam','136-1425','428596','SRR6832222','PRJNA428596','136-1425_WGS']		2018-03-14T10:09:00.000Z			UKR	Europe			Homo sapiens	3	human	S	S			S		S	S	S			S	S	S				S			278	278796966	140318967	PRJNA428596	CRyPTIC_WHO2021_PMC7612554		99.63	2348746	50	lineage4.3.3	Sensitive	['tree','tbprofiler','input','diff','Walker_2022']	tuberculosis: unclassified		Mycobacterium tuberculosis
SAMEA115475670	['ERR12866283','ERR12866282']	WGS		['ERX12239103','ERX12239104']	Illumina NovaSeq 6000	SINGLE		GENOMIC	ILLUMINA	ERS18732032		['ena-RUN-TAB-10-04-2024-10:42:12:217-1688','G67312','PRJEB49562','ena-RUN-TAB-10-04-2024-10:42:12:216-1686','SAMEA115475670','ERR12866282','ERX12239103','ERS18732032','9bc3fa2b-c877-4dc7-b821-d8f2b9e08e1b','ERR12866283','ERP134075','ena-EXPERIMENT-TAB-10-04-2024-10:42:12:217-1687','ERX12239104','794708','ena-EXPERIMENT-TAB-10-04-2024-10:42:12:216-1685','42700964']					TZA	Africa			Homo sapiens	3	human																					565	566089062	174529874	PRJEB49562									tuberculosis: unclassified		Mycobacterium tuberculosis
SAMEA115746948	ERR13285797	WGS	UNIVERSITY OF OXFORD, NUFFIELD DEPARTMENT OF MEDIC	ERX12656223	NextSeq 500	PAIRED	RANDOM PCR	GENOMIC	ILLUMINA	ERS20256832	ERP161058	['ERR13285797','SAMEA115746948','1124794','26e788b8d3bf','b28b5ff0-515d-42d2-bc0f-19e45ec26bb9','ERP161058','ERX12656223','webin-reads-26e788b8d3bf','ERS20256832','41890475','PRJEB76547']	2020	2024-08-10T05:44:00.000Z			DEU	Europe																										475	475157370	217064821	PRJEB76547								CRyPTIC_2024	tuberculosis: unclassified		Mycobacterium tuberculosis
SAMN05576422	SRR4037772	WGS	HARVARD MEDICAL SCHOOL	SRX2028894	Illumina HiSeq 2000	PAIRED	RANDOM	GENOMIC	ILLUMINA	SRS1623228	SRP082185	['SRX2028894','SRS1623228','SRR4037772','323744','PRJNA323744','SRP082185','758-EtaB5a_2.fastq.gz','5576422','P29-Eta-B5','SAMN05576422']	2013-08	2016-08-18T14:46:00.000Z		29.6483 S 30.3318 E	ZAF	Africa	Kwazulu-Natal	necropsy (morgue)	Homo sapiens	3	human																					607	607390972	440068152	PRJNA323744								['denylist','Napier_2020','intrapatient_ZAF','input']	tuberculosis: human-adapted	L2.2.1	Mycobacterium tuberculosis
SAMEA4744469	ERR2653058	WGS	NORWEGIAN INSTITUTE OF PUBLIC HEALTH	ERX2669512	Illumina MiSeq	PAIRED	RANDOM	GENOMIC	ILLUMINA	ERS2564580	ERP109440	['ena-EXPERIMENT-NORWEGIAN INSTITUTE OF PUBLIC HEALTH-19-06-2018-13:51:32:580-145','SAMEA4744469','ERR2653058','ERX2669512','PRJEB27366','ena-STUDY-NORWEGIAN INSTITUTE OF PUBLIC HEALTH-19-06-2018-13:52:22:783-854','9579000','BRZ-79','ena-RUN-NORWEGIAN INSTITUTE OF PUBLIC HEALTH-19-06-2018-13:51:32:580-145','ERP109440','ERS2564580','476915']	2008	2018-07-12T08:58:00.000Z			BRA	South America			Homo sapiens	3	human																					235	235517116	93901793	PRJEB27366			99.51	1368905	46	lineage4.1.1.3	Sensitive	['Nimmo_2024','standford','tree','diff','tbprofiler','input']	tuberculosis: human-adapted	L4	Mycobacterium tuberculosis
SAMN13051655	SRR10303281	WGS	NIAID BIOINFORMATICS AND COMPUTATIONAL BIOSCIENCES BRANCH	SRX7015967	Illumina MiSeq	PAIRED		GENOMIC	ILLUMINA	SRS5537487	SRP226110	['SAMN13051655','Multiple Samples of Mycobacterium Tuberculosis collected by OCICB (Kazakhstan)','SRX7015967','SRP226110','SRR10303281','MYMBXG8CNGN/5303','SRS5537487','PRJNA578162','13051655','578162','TB-CPath-Toksanbaeva-IS-1067-DNA-091_S105_R1_001.fastq.gz.MYMBXG8CNGN/5303']	2017	2019-10-17T18:08:00.000Z		48.0196 N 66.9237 E	KAZ	Asia		sputum	Homo sapiens	3	human																					427	427134304	187361702	PRJNA578162			99.55	1641188	52	lineage2.2.1	Pre-XDR-TB	['tbprofiler','Menardo_2021','input','tree','diff']	tuberculosis: human-adapted	L2	Mycobacterium tuberculosis
SAMEA1403548	ERR144563	WGS	SC	ERX120491	Illumina HiSeq 2000	PAIRED	RANDOM	GENOMIC	ILLUMINA	ERS096438	ERP000192	['ERP000192','Variation discovery in Russian TB isolates-sc-2010','ERR144563','PRJEB2138','SC_EXP_7841_6#22','1830Q-sc-2012-02-21T11:37:37Z-1364800','SC_RUN_7841_6#22','203970','SAMEA1403548','Variation discovery in Russian TB isolates-sc-2010-04-20','ERX120491','ERS096438','1081192']	2009	2014-10-17T01:30:00.000Z			RUS	Europe	Samara		Homo sapiens	3	human	S	S			R		R		S				R	R				S			1210	1210358000	791581119	PRJEB2138	CRyPTIC_WHO2021_PMC7612554		99.55	1770070	40	lineage2.2.1	MDR-TB	['diff','tree','Nimmo_2024','tbprofiler','Menardo_2018','input','Napier_2020','Walker_2022']	tuberculosis: human-adapted	L2.2.1	Mycobacterium tuberculosis
SAMEA1118579	ERR2513398	WGS	PHE	ERX2532608	Illumina MiSeq	PAIRED	RANDOM	GENOMIC	ILLUMINA	ERS2397988	ERP107961	['sample.5161','run.5161','project.First_10k_genomes_study_set_4','ERR2513398','ERP107961','493034','SAMEA1118579','experiment.5161','ERX2532608','ERS2397988','10122525','PRJEB25991']		2021-10-23T16:05:00.000Z			GBR	Europe	England									S		S					S	S								244	244447457	155148603	PRJEB25991	Walker_2022		95.82	1395515	42	lineage4.2.1	Sensitive	['Walker_2022','tbprofiler','diff','CRyPTIC_PHE','Napier_2020','input']	tuberculosis: human-adapted	L4.2.1	Mycobacterium tuberculosis
SAMN35774756	SRR24949994	WGS	COLORADO STATE UNIVERSITY	SRX20708151	NextSeq 500	SINGLE	other	GENOMIC	ILLUMINA	SRS18001096	SRP444404	['SRS18001096','PRJNA984678','bp0','35774756','SRX20708151','Su-23','SRP444404','Su-23.fastq.gz','SRR24949994','984678','SAMN35774756']		2023-06-16T16:59:00.000Z	Leprosy		SUR	South America		skin	Homo sapiens	3	human																					795	795589280	301888693	PRJNA984678									leprosy		Mycobacterium leprae
SAMEA115749451	ERR13290299	WGS	UNIVERSITY OF OXFORD, NUFFIELD DEPARTMENT OF MEDIC	ERX12660785	Illumina HiSeq 2000	PAIRED	RANDOM PCR	GENOMIC	ILLUMINA	ERS20265738	ERP161058	['ERX12660785','ERS20265738','ERR13290299','webin-reads-1965d90db186','41891955','PRJEB76547','1965d90db186','SAMEA115749451','b28b5ff0-515d-42d2-bc0f-19e45ec26bb9','ERP161058','1124794']	2018				SWE	Europe																										0	0	0	PRJEB76547								CRyPTIC_2024	tuberculosis: unclassified		Mycobacterium tuberculosis
SAMN41450299	SRR29078689	AMPLICON	WENZHOU MEDICAL UNIVERSITY	SRX24602971	PromethION	SINGLE	PCR	GENOMIC	OXFORD_NANOPORE	SRS21340784	SRP508544	['bp0','SRP508544','41450299','SAMN41450299','1113303','PRJNA1113303','SRS21340784','SRX24602971','SRR29078689','sample 25','Cases no. 25','Cases no. 25 fqId.fastq']	2023-01	2024-05-19T08:51:00.000Z			CHN	Asia	Zhejiang	sputum	Homo sapiens	3	human																					36	36764724	33340671	PRJNA1113303									tuberculosis: unclassified		Mycobacterium tuberculosis
SAMEA7541613	ERR4809076	WGS	CTB/NICD	ERX4678616	Illumina HiSeq 4000	PAIRED	RANDOM	GENOMIC	ILLUMINA	ERS5298066	ERP124931	['22463070','SAMEA7541613','project.Gates_clinical_isolates','experiment.2974','ERX4678616','ERP124931','ERR4809076','run.2974','773296','ERS5298066','sample.2974','PRJEB41191']		2021-11-11T01:18:00.000Z			ZAF	Africa						S				R	R	R	S	R				R		S	S	S	R	S	R	397	397481700	174012209	PRJEB41191	['Walker_2022','CRyPTIC_reuse_table']							['CRyPTIC_reuse_table','Walker_2022','input','CRyPTIC_CTB-NICD']	tuberculosis: unclassified		Mycobacterium tuberculosis
SAMEA7559862	ERR4827426	WGS	IML GAUTING	ERX4697410	NextSeq 500	PAIRED	RANDOM	GENOMIC	ILLUMINA	ERS5316499	ERP124980	['ERP124980','project.Central_Asia','773307','22475427','ERR4827426','ERS5316499','sample.1996','SAMEA7559862','experiment.1996','PRJEB41239','run.1996','ERX4697410']		2021-11-12T01:05:00.000Z																														217	217842489	90855815	PRJEB41239								['input','CRyPTIC_Gauting_CentralAsia']	tuberculosis: unclassified		Mycobacterium tuberculosis
SAMN14343806	SRR11564572	AMPLICON	RUTGERS UNIVERSITY NEWARK	SRX8133627	Illumina MiSeq	PAIRED	PCR	GENOMIC	ILLUMINA	SRS6497066	SRP256991	['SAMN14343806','SRR11564572','608715','PRJNA608715','SRX8133627','2492-DA-0580_S102_L001_R1_001.fastq','SRP256991','SRS6497066','14343806','2492-DA-0580']		2020-04-17T19:28:00.000Z			GHA	Africa		sputum	Homo sapiens	3	human																					19	19209012	10100091	PRJNA608715									tuberculosis: unclassified		Mycobacterium tuberculosis
SAMN41390016	SRR29016954	WGS	FIND, THE FOUNDATION FOR INNOVATIVE NEW DIAGNOSTICS	SRX24543578	Illumina HiSeq 2000	PAIRED	RANDOM	GENOMIC	ILLUMINA	SRS21288102	SRP507535	['1109295','SAMN41390016','20B5E1_C0996AC33144','SRS21288102','PRJNA1109295','SRR29016954','SRP507535','TB-IS-1047-5213-17-VMA_S267_R1_001.fastq.gz','20B5E1_C0996AC33144_5213-17','41390016','SRX24543578']		2024-05-14T09:33:00.000Z							Homo sapiens	3	human																					161	161631004	72339919	PRJNA1109295			99.63	737252	25	lineage4.3.4.1	Sensitive	['diff','WHO_mutations_2023','tbprofiler','tree','input']	tuberculosis: unclassified		Mycobacterium tuberculosis
SAMN40032031	SRR28046339	WGS	CHRISTIAN MEDICAL COLLAGE, VELLORE	SRX23697521	Illumina NovaSeq 6000	PAIRED	RANDOM	GENOMIC	ILLUMINA	SRS20527447	SRP226525	['901010892','SRR28046339','SAMN40032031','PRJNA575883','901010892_R1.fastq.gz','SRX23697521','575883','SRS20527447','SRP226525','40032031']	2022	2024-02-22T07:28:00.000Z		21.7679 N 78.8718 E	IND	Asia	Madhya Pradesh - Bhairopur		Homo sapiens	3	human																					2855	2855788406	948444777	PRJNA575883			98.56	1758931	43	lineage1.1.3.3	Other	['diff','tbprofiler','tree','input']	tuberculosis: unclassified		Mycobacterium tuberculosis
SAMN27555032	SRR18740780	WGS	RIVM	SRX14840878	Illumina HiSeq 1000	PAIRED	RANDOM	GENOMIC	ILLUMINA	SRS12595923	SRP369760	['MD-013-11','NLZ002105010','SRR18740780','bp0','SRS12595923','27555032','825716','SAMN27555032','SRP369760','NLZ002105010.bam','SRX14840878','PRJNA825716']	2020	2022-04-13T08:09:00.000Z		47.00 N 28.90 E	MDA	Europe	Chisinau	sputum	Homo sapiens	3	human																					2175	2175333206	245454750	PRJNA825716								input	tuberculosis: unclassified		Mycobacterium tuberculosis
SAMEA7353862	ERR4627365	WGS	ANIMAL AND PLANT HEALTH AGENCY	ERX4554485	NextSeq 500	PAIRED	RANDOM	GENOMIC	ILLUMINA	ERS5112337	ERP123964	['663834','ERX4554485','ena-STUDY-ANIMAL AND PLANT HEALTH AGENCY-14-09-2020-13:08:14:177-52','ERS5112337','ERP123964','B6-61-62','SAMEA7353862','16291967','ena-EXPERIMENT-ANIMAL AND PLANT HEALTH AGENCY-28-09-2020-10:34:11:059-62','ena-RUN-ANIMAL AND PLANT HEALTH AGENCY-28-09-2020-10:34:11:059-62','ERR4627365','PRJEB40340']		2020-11-16T00:03:00.000Z																														194	194053071	87300631	PRJEB40340			96.97	1325231	29	La1.8.1	Other	['diff','input','tree','tbprofiler']	tuberculosis: animal-adapted	La1	Mycobacterium bovis
SAMN20525340	SRR15368817	WGS	SCHOOL OF PUBLIC HEALTH, FUDAN UNIVERSITY	SRX11671397	Illumina HiSeq 2000	PAIRED	PCR	GENOMIC	ILLUMINA	SRS9703512	SRP330727	['PRJNA751240','SRX11671397','751240','20525340','SAMN20525340','2013-West-025','bp0','SRP330727','H100','H100_R1.fastq.gz','SRR15368817','SRS9703512']	2013	2021-08-08T10:53:00.000Z		30.39 N 120.24 E	CHN	Asia	Zheijiang	sputum	Homo sapiens	3	human																					2305	2305206000	1123091486	PRJNA751240			99.51	1534833	52	lineage4.4.2	Sensitive	['tbprofiler','tree','diff','input','timelapse_Zhejiang_CHN']	tuberculosis: unclassified		Mycobacterium tuberculosis
SAMN06221213	SRR5182037	WGS	SAN DIEGO STATE UNIVERSITY	SRX2498145	PacBio RS	SINGLE		GENOMIC	PACBIO_SMRT	SRS1924998	SRP096895	['SRS1924998','SRP096895','353873','SRR5182037','6221213','PRJNA353873','m120322_010211_42152_c100304102550000001523012208061202_s1_p0.sts.csv','SAMN06221213','2-0034','SRX2498145']	2010	2017-01-17T13:33:00.000Z		46.99 N 28.83 E	MDA	Europe		sputum	Homo sapiens	3	human																					265	265753298	1109792199	PRJNA353873									tuberculosis: unclassified		Mycobacterium tuberculosis
SAMEA7541658	ERR4809121	WGS	CTB/NICD	ERX4678661	Illumina HiSeq 4000	PAIRED	RANDOM	GENOMIC	ILLUMINA	ERS5298111	ERP124931	['run.3019','sample.3019','experiment.3019','22463115','ERP124931','773296','project.Gates_clinical_isolates','ERR4809121','PRJEB41191','SAMEA7541658','ERS5298111','ERX4678661']		2021-11-11T01:19:00.000Z			ZAF	Africa						S				S	S	R	S	S				S		S	S	S	S	S	S	485	485912700	207259003	PRJEB41191	['Walker_2022','CRyPTIC_reuse_table']		99.62	1731926	60	lineage4.1.1.3	MDR-TB	['CRyPTIC_reuse_table','tbprofiler','input','Walker_2022','diff','CRyPTIC_CTB-NICD','tree']	tuberculosis: unclassified		Mycobacterium tuberculosis
SAMN40207915	SRR28170821	WGS	WADSWORTH CENTER	SRX23800874	Illumina MiSeq	PAIRED	RANDOM	GENOMIC	ILLUMINA	SRS20623865	SRP338930	['SAMN40207915','SRS20623865','766641','40207915','SRP338930','PRJNA766641','SRX23800874','SRR28170821','IDR1700056126-01-01','IDR1700056126-01-01.R1.fastq.gz']	2017	2024-02-29T16:53:00.000Z			USA	North America	New York state	sputum	Homo sapiens	3	human																					92	92570557	54932668	PRJNA766641									tuberculosis: unclassified		Mycobacterium tuberculosis
SAMN40030999	SRR28044812	WGS	CHRISTIAN MEDICAL COLLAGE, VELLORE	SRX23696222	Illumina NovaSeq 6000	PAIRED	RANDOM	GENOMIC	ILLUMINA	SRS20527989	SRP226525	['SRX23696222','PRJNA575883','SAMN40030999','SRS20527989','575883','2801012009','2801012009_R1.fastq.gz','SRP226525','40030999','SRR28044812']	2022	2024-02-22T06:57:00.000Z		21.7679 N 78.8718 E	IND	Asia	Madhya Pradesh - Bhairopur		Homo sapiens	3	human																					1351	1351755926	644653406	PRJNA575883			81.97	1288309	35	lineage1.2.2.2	HR-TB	['tbprofiler','diff','tree','input']	tuberculosis: unclassified		Mycobacterium tuberculosis
SAMN18648371	SRR14165058	WGS	STANFORD UNIVERSITY	SRX10533289	NextSeq 550	PAIRED	RANDOM	GENOMIC	ILLUMINA	SRS8656562	SRP289688	['PRJNA671770','bp0','SRP289688','T1-XX-2015-1616-S75','ms_489','SRX10533289','SRS8656562','T1-XX-2015-1616-S75_R1.fastq.gz','SAMN18648371','18648371','SRR14165058','671770']	2016	2021-04-07T13:41:00.000Z			BRA	South America	Mato Grosso do Sul, Dourados	sputum	Homo sapiens	3	human																					199	199638610	85991950	PRJNA671770								['input','standford']	tuberculosis: unclassified		Mycobacterium tuberculosis
SAMEA1397285	ERR2514800	WGS	PHE	ERX2534010	Illumina MiSeq	PAIRED	RANDOM	GENOMIC	ILLUMINA	ERS2399390	ERP107961	['SAMEA1397285','run.6943','10123927','ERR2514800','project.First_10k_genomes_study_set_4','493034','sample.6943','experiment.6943','ERS2399390','ERX2534010','PRJEB25991','ERP107961']		2021-10-23T17:09:00.000Z			GBR	Europe	England									S		R					S	S								372	372797175	236315162	PRJEB25991	Walker_2022		99.48	1576760	47	lineage4.3.3	HR-TB	['tree','diff','CRyPTIC_PHE','Napier_2020','tbprofiler','input','Walker_2022']	tuberculosis: human-adapted	L4.3.3	Mycobacterium tuberculosis
SAMN41389893	SRR29016800	WGS	FIND, THE FOUNDATION FOR INNOVATIVE NEW DIAGNOSTICS	SRX24543327	Illumina HiSeq 2000	PAIRED	RANDOM	GENOMIC	ILLUMINA	SRS21287851	SRP507535	['TB-IS-1047-8775-16-MCR_S4_R1_001.fastq.gz','1109295','SAMN41389893','20B5E1_030F222C4299','SRP507535','41389893','PRJNA1109295','20B5E1_030F222C4299_8775-16','SRX24543327','SRR29016800','SRS21287851']	2016	2024-05-14T09:32:00.000Z			BRA	South America			Homo sapiens	3	human																					514	514459114	236932865	PRJNA1109295			99.09	1610779	52	lineage4	Sensitive	['tree','WHO_mutations_2023','input','tbprofiler','diff']	tuberculosis: unclassified		Mycobacterium tuberculosis
SAMN30547635	SRR21279382	WGS	SCHOOL OF PUBLIC HEALTH, FUDAN UNIVERSITY	SRX17288747	Illumina HiSeq 2500	PAIRED	RANDOM	GENOMIC	ILLUMINA	SRS14853276	SRP394436	['bp0','SRX17288747','SAMN30547635','SRS14853276','SRR21279382','874331','30547635','lzwG113B24','lzwG113B24_R1.fastq.gz','SRP394436','PRJNA874331']	2018	2022-08-28T11:52:00.000Z			CHN	Asia	Eastern China		Homo sapiens	3	human																					1333	1333254064	519584714	PRJNA874331			98.61	1864869	34	lineage4.4.2	Sensitive	['input','tbprofiler']	tuberculosis: unclassified		Mycobacterium tuberculosis
SAMN18793703	SRR14270069	WGS	NATIONAL INSTITUTE FOR COMMUNICABLE DISEASE CONTROL AND PREVENTION, CHINESE CENTER FOR DISEASE CONTR	SRX10631570	Illumina HiSeq 2000	SINGLE	RANDOM PCR	GENOMIC	ILLUMINA	SRS8727829	SRP315261	['SAMN18793703','bp0','JL06126.tar.gz','ICDC_JL06126','18793703','PRJNA722811','SRS8727829','722811','SRP315261','SRX10631570','SRR14270069','JL06126']	2006	2021-04-19T04:22:00.000Z			CHN	Asia		sputum	Homo sapiens	3	human																					1	1384088	1156840	PRJNA722811									tuberculosis: unclassified		Mycobacterium tuberculosis
SAMEA112800475	ERR11050446	WGS	FZB	ERX10497237	NextSeq 500	PAIRED		GENOMIC	ILLUMINA	ERS14808021	ERP010814	['33852531','287903','ERS14808021','ena-RUN-TAB-21-03-2023-10:58:00:000-107152','21001897','ERX10497237','PRJEB9680','SAMEA112800475','ena-STUDY-FZB-22-06-2015-17:16:39:392-292','ERP010814','ERR11050446','ena-EXPERIMENT-TAB-21-03-2023-10:58:00:000-107151']		2023-07-20T23:17:00.000Z																														770	770345868	359371846	PRJEB9680			99.39	1515056	46	lineage2.2.1	Other	['tbprofiler','tree','input','diff']	tuberculosis: unclassified		Mycobacterium tuberculosis
SAMN10966126	SRR8600073	WGS	UNIVERSITY COLLEGE DUBLIN	SRX5400252	Illumina MiSeq	PAIRED	RANDOM	GENOMIC	ILLUMINA	SRS4387075	SRP186442	['PRJNA523164','SAMN10966126','SRS4387075','TB1502_S42_L001_R1_001.fastq.gz','SRR8600073','SRX5400252','10966126','TB1502','SRP186442','523164','CORONAVIRIDAE']	2008	2019-02-21T04:10:00.000Z			GBR	Europe	England, Woodchester Park		Bos taurus	2	bovine																					248	248627477	163694719	PRJNA523164			98.56	1210890	40	La1.8.1	Other	['input','diff','tbprofiler','tree']	tuberculosis: animal-adapted	La1	Mycobacterium bovis
SAMN40032298	SRR28045842	WGS	CHRISTIAN MEDICAL COLLAGE, VELLORE	SRX23697357	Illumina NovaSeq 6000	PAIRED	RANDOM	GENOMIC	ILLUMINA	SRS20527282	SRP226525	['2701011195','SRX23697357','SRR28045842','575883','2701011195_R1.fastq.gz','SRP226525','40032298','SAMN40032298','PRJNA575883','SRS20527282']	2022	2024-02-22T07:27:00.000Z		21.7679 N 78.8718 E	IND	Asia	Madhya Pradesh - Bhairopur		Homo sapiens	3	human																					2066	2066381244	919003239	PRJNA575883			87.57	1214000	37	lineage3	Sensitive	['tree','input','diff','tbprofiler']	tuberculosis: unclassified		Mycobacterium tuberculosis
SAMEA4946863	ERR2815516	WGS	FZB	ERX2822347	NextSeq 500	PAIRED		GENOMIC	ILLUMINA	ERS2765547	ERP010814	['ERR2815516','ena-STUDY-FZB-22-06-2015-17:16:39:392-292','ERP010814','PRJEB9680','ena-RUN-FZB-28-09-2018-14:50:27:718-11','287903','ERX2822347','SAMEA4946863','10633-11','ERS2765547','10146599','ena-EXPERIMENT-FZB-28-09-2018-14:50:27:718-11']		2018-09-30T03:51:00.000Z																														471	471387123	207363013	PRJEB9680			99.44	1527885	53	La1.7.1	Other	['tbprofiler','input','diff','tree']	tuberculosis: animal-adapted	La1	Mycobacterium bovis
SAMN05328083	SRR3742664	WGS	INSTITUTE OF MICROBIOLOGY CHINESE ACADEMY OF SCIENCES	SRX1896856	Illumina HiSeq 2000	PAIRED	RANDOM	GENOMIC	ILLUMINA	SRS1539837	SRP077877	['SRR3742664','5328083','327294','PRJNA327294','A4_1.fastq.gz','SAMN05328083','A4','SRS1539837','SRP077877','SRX1896856']	2011	2016-07-04T21:59:00.000Z		39.92 N 116.65 E	CHN	Asia	east of BEIJING	sputum	Homo sapiens	1	human																					716	716587800	457048034	PRJNA327294			99.59	1624077	57	lineage2.2.1	Pre-XDR-TB	['diff','Nimmo_2024','input','tree','tbprofiler']	tuberculosis: human-adapted	L2.2.1	Mycobacterium tuberculosis
SAMEA8989194	ERR6336737	WGS	LSHTM	ERX5968414	Illumina NovaSeq 6000	PAIRED	PCR	GENOMIC	ILLUMINA	ERS6671893	ERP130668	['20376792','ena-STUDY-LSHTM-20-07-2021-14:03:43:317-406','ERR6336737','SAMEA8989194','ERP130668','ntms2016_ntps_2016_113','PRJEB46482','ena-EXPERIMENT-LSHTM-20-07-2021-14:55:36:165-51','ERX5968414','748663','ERS6671893','ena-RUN-LSHTM-20-07-2021-14:55:36:165-51']		2021-09-27T04:37:00.000Z																														441	441945153	173835709	PRJEB46482								input	tuberculosis: unclassified		Mycobacterium tuberculosis
SAMN31673130	SRR22251871	WGS	INSTITUTE OF CLINICAL PATHOLOGY AND MEDICAL RESEARCH	SRX18228458	NextSeq 500	PAIRED	RANDOM	GENOMIC	ILLUMINA	SRS15724740	SRP407089	['899911','SRX18228458','SAMN31673130','18-1773-0201','SRP407089','bp0','SRR22251871','PRJNA899911','SRS15724740','18-1773-0201_1.fastq.gz','31673130']	2018	2022-11-10T00:01:00.000Z			AUS	Oceania	NSW		Homo sapiens	3	human																					588	588273536	282954876	PRJNA899911			99.4	1438078	47	lineage3.1.3	Sensitive	['tbprofiler','input','tree','diff']	tuberculosis: unclassified		Mycobacterium tuberculosis
SAMN41725753	SRR29356627	WGS	FIND, THE FOUNDATION FOR INNOVATIVE NEW DIAGNOSTICS	SRX24871714	Illumina HiSeq 2000	PAIRED	RANDOM	GENOMIC	ILLUMINA	SRS21581186	SRP513120	['SRX24871714','Isolate_6_R1.fq.gz','SRS21581186','SRR29356627','SRP513120','Isolate_6','1119380','41725753','PRJNA1119380','SAMN41725753']	2021	2024-06-11T08:22:00.000Z			ISR	Asia		bronchial wash	Homo sapiens	3	human																					384	384847469	100871329	PRJNA1119380									tuberculosis: animal-adapted	La1	Mycobacterium bovis	BCG
SAMN30948877	SRR21690195	WGS	RIVM	SRX17688010	Illumina NovaSeq 6000	PAIRED	RANDOM	GENOMIC	ILLUMINA	SRS15219398	SRP399356	['PRJNA882748','882748','SRS15219398','SRR21690195','RIVM0193.bam','bp0','SRP399356','SRX17688010','30948877','SAMN30948877','RIVM0193']	2019	2022-09-23T18:06:00.000Z			NLD	Europe		sputum	Homo sapiens	3	human																					1001	1001103456	109488908	PRJNA882748								input	tuberculosis: unclassified		Mycobacterium tuberculosis
SAMEA9070884	ERR6362761	WGS	Swiss-TPH	ERX5628092	Illumina NovaSeq 6000	SINGLE	RANDOM	GENOMIC	ILLUMINA	ERS6799191	ERP129488	['ERR6362761','737713','20453852','PRJEB45389','ERS6799191','SAMEA9070884','WGS RR-TB Khayelitsha','G48103_1','ERX5628092','ERP129488']		2021-10-13T18:47:00.000Z			ZAF	Africa																										510	510630447	159408843	PRJEB45389								R-RR_HIVcoinf_ZAF	tuberculosis: unclassified		Mycobacterium tuberculosis
SAMEA104362260	['ERR9029920','ERR2184419']	WGS		['ERX8573325','ERX2240586']	['Illumina NovaSeq 6000','Illumina HiSeq 4000']	PAIRED	RANDOM	GENOMIC	ILLUMINA	ERS1987238		['ERX2240586','ERR9029920','ERX8573325','548708','ERP104985','SAMEA104362260','run.707','ERS1987238','project.Peru-set1-Tandem','sample.707','12061650','PRJEB23245','ERR2184419','experiment.34162','run.34162.1','experiment.707']					PER	South America						S				S	S	S	S	S				S		S	S	S	S	S	S	1387	1387226128	514582888	PRJEB23245	['Walker_2022','CRyPTIC_reuse_table']							['Walker_2022','input','CRyPTIC_UPCH','CRyPTIC_reuse_table']	tuberculosis: unclassified		Mycobacterium tuberculosis
SAMEA7562235	ERR4829796	WGS	SAN RAFFAELE SCIENTIFIC INSTITUTE	ERX4699780	NextSeq 500	PAIRED	RANDOM	GENOMIC	ILLUMINA	ERS5318869	ERP124983	['ERS5318869','ERX4699780','SAMEA7562235','773309','project.Italy','experiment.31095','ERR4829796','ERP124983','22477803','PRJEB41242','sample.31095','run.31095']		2021-11-11T07:57:00.000Z																														354	354567183	135807406	PRJEB41242			99.62	2194458	74	lineage4.3.3	HR-TB	['input','tree','CRyPTIC_SanRaffaele','tbprofiler','diff']	tuberculosis: unclassified		Mycobacterium tuberculosis
SAMEA7554500	ERR4821132	WGS	PUBLIC HEALTH ENGLAND	ERX4690974	Illumina HiSeq 2500	PAIRED	RANDOM	GENOMIC	ILLUMINA	ERS5311144	ERP124941	['run.23953','SAMEA7554500','ERX4690974','ERP124941','experiment.23953','ERS5311144','22473894','ERR4821132','sample.23953','773303','project.PHE-TB','PRJEB41201']		2021-11-11T01:55:00.000Z			GBR	Europe																										26	26248222	11812715	PRJEB41201			99.14	206931	4	lineage4.8	Sensitive	['CRyPTIC_PHE','input','tbprofiler']	tuberculosis: unclassified		Mycobacterium tuberculosis
SAMEA104614353	ERR3273119	WGS	WELLCOME SANGER INSTITUTE	ERX3299993	HiSeq X Ten	PAIRED	RANDOM	GENOMIC	ILLUMINA	ERS2225635	ERP106291	['11384300','SC_EXP_25515_8#228','072b1a1e-fc32-11e7-8f97-3c4a9275d6c8','SAMEA104614353','ERR3273119','531863','PRJEB24463','ERP106291','SC_RUN_25515_8#228','IndoTBseq-sc-5161','ERS2225635','ERX3299993']		2019-06-02T03:28:00.000Z			IDN	Asia	Bandung																									395	395103580	100832694	PRJEB24463			81.0	1387725	48	lineage2.2.1	MDR-TB	['tbprofiler','diff','tree','R-MDR_IDN','input']	tuberculosis: unclassified		Mycobacterium tuberculosis
SAMN31023342	SRR21714051	WGS	WADSWORTH CENTER	SRX17711398	Illumina MiSeq	PAIRED	RANDOM	GENOMIC	ILLUMINA	SRS15241906	SRP338930	['SRX17711398','PRJNA766641','SAMN31023342','SRR21714051','IDR2000021999-01-01_S14_L001_R1_001.fastq.gz','IDR2000021999','SRS15241906','SRP338930','766641','31023342']	2020	2022-09-26T16:35:00.000Z			USA	North America	New York state		Homo sapiens	3	human																					389	389858986	243216617	PRJNA766641			99.2	1351458	51	lineage4.3.2	Sensitive	['input','tree','tbprofiler','diff']	tuberculosis: unclassified		Mycobacterium tuberculosis
SAMN43780100	SRR30673630	WGS	FIND, THE FOUNDATION FOR INNOVATIVE NEW DIAGNOSTICS	SRX26092003	NextSeq 500	PAIRED	RANDOM	GENOMIC	ILLUMINA	SRS22658320	SRP532857	['SRP532857','TB038040236','TB038040236_R1.fastq.gz','PRJNA1160005','43780100','SAMN43780100','SRS22658320','SRR30673630','1160005','SRX26092003','WGS-TB038040236']	2022	2024-09-16T05:01:00.000Z			GEO	Asia		sputum	Homo sapiens	3	human																					596	596166629	274094917	PRJNA1160005									tuberculosis: unclassified		Mycobacterium tuberculosis
SAMN38210751	SRR26795149	WGS	HMS	SRX22492693	Illumina HiSeq 4000	SINGLE	cDNA	GENOMIC	ILLUMINA	SRS19505808	SRP471323	['1039243','SRX22492693','38210751','SRP471323','SRS19505808','bp0','Peru7538','Peru7538_R1.fastq.gz','PRJNA1039243','SAMN38210751','SRR26795149','7538']	2011	2023-11-11T23:12:00.000Z			PER	South America		sputum	Homo sapiens	3	human																					218	218618100	106268941	PRJNA1039243								standford	tuberculosis: unclassified		Mycobacterium tuberculosis
SAMEA115749574	ERR13290422	WGS	UNIVERSITY OF OXFORD, NUFFIELD DEPARTMENT OF MEDIC	ERX12660908	Illumina HiSeq 2000	PAIRED	RANDOM PCR	GENOMIC	ILLUMINA	ERS20265861	ERP161058	['ERP161058','b28b5ff0-515d-42d2-bc0f-19e45ec26bb9','ERR13290422','1124794','PRJEB76547','ERX12660908','ERS20265861','41908637','SAMEA115749574','webin-reads-678000610e1c','678000610e1c']	2018				SWE	Europe																										0	0	0	PRJEB76547								CRyPTIC_2024	tuberculosis: unclassified		Mycobacterium tuberculosis
SAMN30543663	SRR21277697	WGS	SCHOOL OF PUBLIC HEALTH, FUDAN UNIVERSITY	SRX17287091	Illumina HiSeq 2500	PAIRED	RANDOM	GENOMIC	ILLUMINA	SRS14851771	SRP394436	['J82','SRR21277697','874331','PRJNA874331','SRP394436','bp0','SRS14851771','SAMN30543663','30543663','SRX17287091','J82_R1.fastq.gz']	2016	2022-08-28T01:05:00.000Z			CHN	Asia	Eastern China		Homo sapiens	3	human																					1310	1310172900	536296752	PRJNA874331			99.51	1809324	62	lineage4.4.2	Sensitive	['tree','tbprofiler','input','diff']	tuberculosis: unclassified		Mycobacterium tuberculosis
SAMEA7561190	ERR4828752	WGS	OUCRU-HCMC	ERX4698736	NextSeq 500	PAIRED	RANDOM	GENOMIC	ILLUMINA	ERS5317825	ERP124982	['22476759','project.Vietnam','sample.12552','ERP124982','ERR4828752','run.12552','experiment.12552','ERS5317825','773308','SAMEA7561190','ERX4698736','PRJEB41241']		2021-11-11T06:52:00.000Z			VNM	Asia	Ho Chi Minh City					S				S	S	S	S	S				S		S	S	S	S	S	S	269	269116428	124102496	PRJEB41241	['Walker_2022','CRyPTIC_reuse_table']		99.69	1432354	47	lineage2.2.1	Sensitive	['CRyPTIC_reuse_table','input','diff','tree','Walker_2022','CRyPTIC_OUCRU','tbprofiler']	tuberculosis: unclassified		Mycobacterium tuberculosis
SAMEA112801258	ERR11067416	WGS	FZB	ERX10514346	NextSeq 2000	PAIRED		GENOMIC	ILLUMINA	ERS14808804	ERP010814	['ERP010814','SAMEA112801258','ERX10514346','287903','ERS14808804','PRJEB9680','ERR11067416','21008677','33853314','ena-EXPERIMENT-TAB-21-03-2023-12:28:22:332-125313','ena-STUDY-FZB-22-06-2015-17:16:39:392-292','ena-RUN-TAB-21-03-2023-12:28:22:332-125314']		2023-07-21T01:59:00.000Z																														766	766950332	272796070	PRJEB9680			99.5	1664827	55	lineage4.8	Sensitive	['tbprofiler','tree','input','diff']	tuberculosis: unclassified		Mycobacterium tuberculosis
SAMN30952305	SRR21659029	WGS	WADSWORTH CENTER	SRX17658794	Illumina MiSeq	PAIRED	RANDOM	GENOMIC	ILLUMINA	SRS15191061	SRP338930	['PRJNA766641','IDR1600044258-01-02_S2_L001_R1_001.fastq.gz','SRP338930','SRS15191061','SRR21659029','IDR1600044258','766641','30952305','SAMN30952305','SRX17658794']	2016	2022-09-21T12:38:00.000Z			USA	North America	New York state		Homo sapiens	3	human																					856	856801865	552517498	PRJNA766641			99.5	1335767	70	lineage2.2.1	MDR-TB	['diff','tbprofiler','tree','input']	tuberculosis: unclassified		Mycobacterium tuberculosis
SAMEA4744281	ERR2653116	WGS	NORWEGIAN INSTITUTE OF PUBLIC HEALTH	ERX2669570	Illumina MiSeq	PAIRED	RANDOM	GENOMIC	ILLUMINA	ERS2564392	ERP109440	['ena-EXPERIMENT-NORWEGIAN INSTITUTE OF PUBLIC HEALTH-19-06-2018-13:51:32:583-203','ERX2669570','SAMEA4744281','ERR2653116','ena-STUDY-NORWEGIAN INSTITUTE OF PUBLIC HEALTH-19-06-2018-13:52:22:783-854','ERS2564392','476915','ERP109440','BRZ-159','9578812','ena-RUN-NORWEGIAN INSTITUTE OF PUBLIC HEALTH-19-06-2018-13:51:32:583-203','PRJEB27366']	2011	2018-07-12T09:24:00.000Z			BRA	South America			Homo sapiens	3	human																					359	359709690	207876545	PRJEB27366			99.63	1408699	64	lineage4.8	Pre-XDR-TB	['diff','Nimmo_2024','input','tree','tbprofiler','standford']	tuberculosis: human-adapted	L4	Mycobacterium tuberculosis
SAMEA8742440	ERR5918110	WGS	CTB/NICD	ERX5559202	Illumina HiSeq 4000	PAIRED	RANDOM	GENOMIC	ILLUMINA	ERS6422021	ERP128679	['SAMEA8742440','sample.25331','experiment.25331','22480231','run.25331','project.CTB_NICD_Wellcome_site10','ERS6422021','PRJEB44608','ERP128679','773352','ERR5918110','ERX5559202']		2021-11-11T12:59:00.000Z			ZAF	Africa						S				S	S	S	S	S			S	R		S	S	S	S	S	R	480	480797400	218139917	PRJEB44608	['CRyPTIC_reuse_table','Walker_2022']		99.7	1703720	58	lineage2.2.1	RR-TB	['CRyPTIC_CTB-NICD','tree','diff','CRyPTIC_reuse_table','tbprofiler','input','Walker_2022']	tuberculosis: unclassified		Mycobacterium tuberculosis
SAMN41598563	SRR29231070	WGS	FIND, THE FOUNDATION FOR INNOVATIVE NEW DIAGNOSTICS	SRX24749881	Illumina HiSeq 2000	PAIRED	RANDOM	GENOMIC	ILLUMINA	SRS21470469	SRP507535	['TB-IS-1041-208_S219_R1_001.fastq.gz','41598563','SRS21470469','D736BB_091D584FCED3','1109295','D736BB_091D584FCED3_208','SRX24749881','SRP507535','SRR29231070','SAMN41598563','PRJNA1109295']		2024-05-30T06:18:00.000Z			BRA	South America			Homo sapiens	3	human																					255	255531864	122337568	PRJNA1109295								WHO_mutations_2023	tuberculosis: unclassified		Mycobacterium tuberculosis
SAMN40273328	SRR28239960	WGS	NIH / NIAID	SRX23851357	NextSeq 2000	PAIRED	RANDOM	GENOMIC	ILLUMINA	SRS20671430	SRP493618	['SRS20671430','SRR28239960','SRP493618','42629','TBPO-3355_lib53454_nextseq_ny0069_151bp.filtered_2_bwa.1.fastq.gz','SRX23851357','1074779','SAMN40273328','40273328','PRJNA1074779']	2016	2024-03-06T10:16:00.000Z		41.7151 N 44.8271 E	GEO	Asia	Tbilisi	sputum	Homo sapiens	3	human																					522	522563631	208584510	PRJNA1074779			99.45	1095202	35	lineage2.2.1	MDR-TB	['input','tree','tbprofiler','diff']	tuberculosis: unclassified		Mycobacterium tuberculosis
SAMN06221051	SRR5182143	WGS	SAN DIEGO STATE UNIVERSITY	SRX2498250	PacBio RS	SINGLE		GENOMIC	PACBIO_SMRT	SRS1925103	SRP096895	['353873','m111110_004301_42152_c100222232555400000315052301211256_s1_p0.bas.h5','SRR5182143','SRS1925103','PRJNA353873','SAMN06221051','6221051','1-0048','SRP096895','SRX2498250']	2009	2017-01-17T13:36:00.000Z		19.02 N 72.83 E	IND	Asia		sputum	Homo sapiens	3	human																					86	86272164	377869430	PRJNA353873									tuberculosis: unclassified		Mycobacterium tuberculosis
SAMN08913333	SRR6982227	WGS	SAN RAFFAELE	SRX3922800	Illumina MiSeq	PAIRED	RANDOM	GENOMIC	ILLUMINA	SRS3157450	SRP128089	['bp0','SAMN08913333','8913333','TRL0084184_WGS','SRP128089','SRS3157450','TRL0084184_S3.gatk.bam','TRL0084184','428596','SRR6982227','PRJNA428596','SRX3922800']		2018-04-12T16:37:00.000Z							Homo sapiens	3	human																					229	229021657	157064690	PRJNA428596								input	tuberculosis: unclassified		Mycobacterium tuberculosis
SAMEA7555766	ERR4822345	WGS	IML GAUTING	ERX4692335	NextSeq 500	PAIRED	RANDOM	GENOMIC	ILLUMINA	ERS5312409	ERP124945	['project.Cryptic_1st','ERR4822345','PRJEB41205','ERP124945','ERS5312409','773304','SAMEA7555766','experiment.26124','22475121','sample.26124','run.26124','ERX4692335']		2021-11-11T03:05:00.000Z										S				I	I	R	S	S				R		S	S	S	S	S	R	521	521994480	212418253	PRJEB41205	CRyPTIC_reuse_table		99.51	1714345	58	lineage4.4.2	MDR-TB	['CRyPTIC_reuse_table','input','CRyPTIC_Gauting','diff','tbprofiler','tree']	tuberculosis: unclassified		Mycobacterium tuberculosis
SAMEA112803495	ERR11043804	WGS	FZB	ERX10490595	NextSeq 500	PAIRED		GENOMIC	ILLUMINA	ERS14811041	ERP010814	['ena-RUN-TAB-21-03-2023-10:23:42:849-78554','PRJEB9680','ena-STUDY-FZB-22-06-2015-17:16:39:392-292','287903','ERX10490595','ERS14811041','33855550','1565-15','ERR11043804','SAMEA112803495','ena-EXPERIMENT-TAB-21-03-2023-10:23:42:849-78553','ERP010814']		2023-07-20T18:49:00.000Z																														773	773804796	329715618	PRJEB9680			99.57	1703731	58	lineage2.2.1	MDR-TB	['input','tbprofiler','diff','tree']	tuberculosis: unclassified		Mycobacterium tuberculosis
SAMN30949953	SRR21691041	WGS	RIVM	SRX17688720	Illumina HiSeq 2500	PAIRED	RANDOM	GENOMIC	ILLUMINA	SRS15220108	SRP399356	['30949953','SRP399356','RIVM1238.bam','SRS15220108','SAMN30949953','SRR21691041','882748','SRX17688720','PRJNA882748','bp0','RIVM1238']	2017	2022-09-23T18:10:00.000Z			NLD	Europe		As reported: diagnostic sample	Homo sapiens	3	human																					1577	1577457874	389141590	PRJNA882748								input	tuberculosis: unclassified		Mycobacterium tuberculosis
SAMN21855960	SRR16087933	WGS	NIH / NIAID	SRX12374358	NextSeq 500	PAIRED	RANDOM	GENOMIC	ILLUMINA	SRS10345268	SRP338907	['bp0','21855960','SRX12374358','SRP338907','766649','5771','SRR16087933','PRJNA766649','TBPO-1127_lib34567_nextseq_n0283_151bp.filtered_2nd.1.fastq.gz','SAMN21855960','SRS10345268']	2014	2021-10-16T10:01:00.000Z		41.7151 N 44.8271 E	GEO	Asia	Tbilisi	bronchoalveolar lavage	Homo sapiens	3	human																					681	681740178	296882902	PRJNA766649			99.59	1661766	55	lineage4.8	Sensitive	['tree','diff','input','tbprofiler']	tuberculosis: unclassified		Mycobacterium tuberculosis
SAMEA113537206	ERR11464970	WGS	FZB	ERX10871127	NextSeq 500	PAIRED		GENOMIC	ILLUMINA	ERS15533627	ERP147571	['BTB-1027','ena-RUN-TAB-22-05-2023-12:53:15:956-5379','d05d2f15-c027-4055-b906-d9d6d110849e','ena-EXPERIMENT-TAB-22-05-2023-12:53:15:956-5378','PRJEB62480','ERX10871127','SAMEA113537206','ERR11464970','ERP147571','35505583','ERS15533627','979605']		2023-09-16T09:09:00.000Z			BWA	Africa																										360	360869520	147556600	PRJEB62480			98.93	1557705	35	lineage4.3.2.1	Sensitive	['tbprofiler','Kopanyo','input','diff']	tuberculosis: unclassified		Mycobacterium tuberculosis
SAMEA114442784	ERR13194172	WGS	SEOUL NATIONAL UNIVERSITY	ERX12565040	Illumina MiSeq	PAIRED	RANDOM	GENOMIC	ILLUMINA	ERS16430568	ERP151439	['c7f31963-9edb-49ef-a000-987e031fb6cb','1022751','webin-reads-GReAT_KR_153','ERS16430568','ERP151439','41740201','GReAT_KR_153','ERX12565040','SAMEA114442784','ERR13194172','PRJEB66375']	2018	2024-07-28T07:20:00.000Z			KOR	Asia		sputum	Homo sapiens	3	human																					331	331735619	215999250	PRJEB66375									tuberculosis: unclassified		Mycobacterium tuberculosis
SAMN20525006	SRR15368894	WGS	SCHOOL OF PUBLIC HEALTH, FUDAN UNIVERSITY	SRX11671320	Illumina HiSeq 2000	PAIRED	PCR	GENOMIC	ILLUMINA	SRS9703428	SRP330727	['20525006','751240','D82_R1.fastq.gz','SRX11671320','bp0','SRS9703428','PRJNA751240','SRP330727','SRR15368894','D82','2013-East-024','SAMN20525006']	2013	2021-08-08T10:52:00.000Z		30.35 N 120.23 E	CHN	Asia	Zheijiang	sputum	Homo sapiens	3	human																					1556	1556946300	597458222	PRJNA751240								['input','timelapse_Zhejiang_CHN']	tuberculosis: unclassified		Mycobacterium tuberculosis
SAMEA112188680	ERR10748086	WGS	CTB/NICD	ERX10199692	Illumina MiSeq	PAIRED	RANDOM	GENOMIC	ILLUMINA	ERS14298569	ERP143048	['ERP143048','32028693','SAMEA112188680','908050','ERS14298569','PRJEB58017','experiment.S013','ERX10199692','sample.S013','ERR10748086','run.S013','South African MDR-TB 2019-2020']		2023-01-17T16:04:00.000Z																														366	366745355	251247801	PRJEB58017			99.81	933725	57	lineage2.2.1	MDR-TB	['diff','tree','input','tbprofiler']	tuberculosis: unclassified		Mycobacterium tuberculosis
SAMN06092361	SRR5067593	WGS	UNIVERSITY OF MELBOURNE	SRX2387891	Illumina HiSeq 2500	PAIRED	RANDOM	GENOMIC	ILLUMINA	SRS1829834	SRP094134	['6092361','SRS1829834','SRR5067593','SAMN06092361','HCMC0664','bp0','PRJNA355614','SRP094134','02MTB1313_S160_L001_1.fastq.gz','355614','SRX2387891']	2010-06	2016-12-01T21:06:00.000Z		10.82 N 106.63 E	VNM	Asia	Ho Chi Minh City	sputum	Homo sapiens	3	human																					414	414467141	202153691	PRJNA355614			99.42	1361377	46	lineage2.2.1	Sensitive	['input','tree','Menardo_2021','tbprofiler','Napier_2020','diff']	tuberculosis: human-adapted	L2.2.1	Mycobacterium tuberculosis
SAMEA1101624	ERR2510354	WGS	SAN RAFFAELE SCIENTIFIC INSTITUTE	ERX2529769	Illumina MiniSeq	PAIRED	RANDOM	GENOMIC	ILLUMINA	ERS2394670	ERP107941	['10120982','493033','ERS2394670','ERR2510354','experiment.3364','project.First_10k_genomes_study_set_3','SAMEA1101624','PRJEB25972','run.3364','ERX2529769','ERP107941','sample.3364']		2021-10-23T14:05:00.000Z			PAK	Asia						S				I	S	R	S	S				R	R	S	S	S	S	S	R	281	281378816	95470350	PRJEB25972	['Walker_2022','CRyPTIC_reuse_table']		97.79	1727666	50	lineage3	MDR-TB	['Napier_2020','CRyPTIC_reuse_table','diff','CRyPTIC_SanRaffaele','tree','tbprofiler','Walker_2022','input']	tuberculosis: human-adapted	L3	Mycobacterium tuberculosis
SAMN06091852	SRR5065517	WGS	UNIVERSITY OF MELBOURNE	SRX2385883	Illumina HiSeq 2500	PAIRED	RANDOM	GENOMIC	ILLUMINA	SRS1827948	SRP094134	['SRP094134','SRX2385883','SRS1827948','HCMC0155','SRR5065517','6091852','SAMN06091852','355614','PRJNA355614','bp0','02MTB1985_S88_L001_1.fastq.gz']	2011-06	2016-11-30T22:59:00.000Z		10.82 N 106.63 E	VNM	Asia	Ho Chi Minh City	sputum	Homo sapiens	3	human																					357	357383333	174503684	PRJNA355614			99.43	1541709	49	lineage4.4.2	Other	['Menardo_2021','diff','tree','Napier_2020','Nimmo_2024','input','tbprofiler']	tuberculosis: human-adapted	L4.4.2	Mycobacterium tuberculosis
SAMEA112806667	ERR11083036	WGS	FZB	ERX10530405	NextSeq 500	PAIRED		GENOMIC	ILLUMINA	ERS14814213	ERP010814	['PRJEB9680','ERX10530405','ERP010814','9551-98','33894762','ena-STUDY-FZB-22-06-2015-17:16:39:392-292','ena-EXPERIMENT-TAB-22-03-2023-09:49:52:941-114339','287903','ERR11083036','ena-RUN-TAB-22-03-2023-09:49:52:942-114340','ERS14814213','SAMEA112806667']		2023-07-21T05:53:00.000Z																														1062	1062414443	489070453	PRJEB9680			99.47	1595253	54	lineage4.1.2.1	Sensitive	['diff','tbprofiler','tree','input']	tuberculosis: unclassified		Mycobacterium tuberculosis
SAMN06579043	SRR5341379	WGS	INSTITUTE OF BIOINFORMATICS	SRX2638072	Illumina HiSeq 2500	PAIRED	RANDOM	GENOMIC	ILLUMINA	SRS2046094	SRP101836	['JAL_IOB_93','bp0','SRR5341379','JAL_IOB_93_R1.fastq.gz','PRJNA379070','SRS2046094','6579043','LIB26145','SRX2638072','379070','SAMN06579043','SRP101836']	2014	2017-03-14T16:47:00.000Z		26.8467 N 80.9462 E	IND	Asia	Uttar Pradesh	sputum	Homo sapiens	3	human																					441	441533400	302765913	PRJNA379070			99.37	1252575	27	lineage3	Pre-XDR-TB	['Menardo_2021','diff','tree','input','tbprofiler']	tuberculosis: human-adapted	L3	Mycobacterium tuberculosis
SAMEA4798941	ERR2707225	WGS	INSTITUTE OF TROPICAL MEDICINE	ERX2721504	NextSeq 500	PAIRED	RANDOM	GENOMIC	ILLUMINA	ERS2618860	ERP109980	['PRJEB27847','ERS2618860','ERP109980','SAMEA4798941','ena-RUN-Institute of tropical medicine-19-07-2018-15:36:42:899-316','ERR2707225','10199532','494011','ena-STUDY-Institute of tropical medicine-19-07-2018-15:36:50:145-547','DRC-100740','ena-EXPERIMENT-Institute of tropical medicine-19-07-2018-15:36:42:899-316','ERX2721504']	2010	2018-10-09T05:51:00.000Z		4.4419° S, 15.2663° E	COD	Africa	Kinshasa	sputum	Homo sapiens	3	human																					624	624045106	272087154	PRJEB27847			99.83	1574223	55	lineage4.3.4.2	MDR-TB	['diff','Menardo_2021','tbprofiler','Napier_2020','input','tree']	tuberculosis: human-adapted	L4.3.4.2	Mycobacterium tuberculosis
SAMN33756430	SRR23861783	WGS	NIH / NIAID	SRX19674416	NextSeq 500	PAIRED	RANDOM	GENOMIC	ILLUMINA	SRS17044669	SRP427259	['33756430','TBPO-2046_lib46116_nextseq_ny0019_151bp.filtered_2nd.1.fastq.gz','SRS17044669','944654','SRR23861783','SAMN33756430','PRJNA944654','35108','SRP427259','bp0','SRX19674416']	2021	2023-03-17T00:34:00.000Z		41.7151 N 44.8271 E	GEO	Asia	Tbilisi	sputum	Homo sapiens	3	human																					639	639276892	213471844	PRJNA944654			96.18	1718806	55	lineage4.3.3	HR-TB	['diff','tbprofiler','tree','input']	tuberculosis: unclassified		Mycobacterium tuberculosis
SAMEA112800021	ERR11049923	WGS	FZB	ERX10496713	NextSeq 500	PAIRED		GENOMIC	ILLUMINA	ERS14807567	ERP010814	['287903','33852077','ena-EXPERIMENT-TAB-21-03-2023-10:57:59:722-106105','ERX10496713','ena-RUN-TAB-21-03-2023-10:57:59:722-106106','20007481','ERS14807567','ERP010814','SAMEA112800021','PRJEB9680','ena-STUDY-FZB-22-06-2015-17:16:39:392-292','ERR11049923']		2023-07-20T21:58:00.000Z																														635	635444011	277234094	PRJEB9680			99.44	1720280	56	lineage2.2.1	Sensitive	['input','diff','tree','tbprofiler']	tuberculosis: unclassified		Mycobacterium tuberculosis
SAMN38644569	SRR27048698	WGS	FIOCRUZ	SRX22738023	NextSeq 500	PAIRED		GENOMIC	ILLUMINA	SRS19726537	SRP475706	['SRX22738023','961364','SRR27048698','1048499','SRP475706','SAMN38644569','PRJNA1048499','bp0','KAN-961364','38644569','KAN-961364_lib10590_nextseq_n0146_151bp_R1.fastq.gz','SRS19726537']	1996	2023-12-04T17:01:00.000Z			CZE	Europe		sputum	Homo sapiens	3	human																					435	435636976	202165943	PRJNA1048499									NTM: unclassified		Mycobacterium kansasi
SAMN25513365	SRR17832807	WGS	CHRISTIAN MEDICAL COLLAGE, VELLORE	SRX13993897	Illumina MiSeq	PAIRED	PCR	GENOMIC	ILLUMINA	SRS11832985	SRP226525	['SRP226525','SAMN25513365','MGIMS_B8_R1.fastq.gz','25513365','SRR17832807','MGIMS_B8','B8','SRS11832985','575883','SRX13993897','PRJNA575883']	2020	2022-01-31T10:12:00.000Z		19.75 N 75.71 E	IND	Asia	Maharashtra - Badapur	sputum	Homo sapiens	3	human																					640	640723502	321610207	PRJNA575883			98.22	1343098	39	lineage3	Sensitive	['input','tbprofiler','diff','tree']	tuberculosis: unclassified		Mycobacterium tuberculosis
SAMN31423435	SRR22048497	WGS	NATIONAL INSTITUTE OF INFECTIOUS DISEASES "L. SPALLANZANI"	SRX18029420	NextSeq 500	PAIRED	RANDOM	GENOMIC	ILLUMINA	SRS15536428	SRP373287	['SAMN31423435','PRJNA834606','SRS15536428','SP326','SRP373287','bp0','834606','SRR22048497','31423435','77-SP326_S4_L001_R1_001.fastq.gz','SRX18029420']	2016	2022-10-26T15:26:00.000Z		41.86 N 12.45 E	ITA	Europe	Rome	sputum	Homo sapiens	3	human																					732	732728598	367289232	PRJNA834606			99.53	1019747	33	lineage4.1.2.1	Sensitive	['tree','diff','input','tbprofiler']	tuberculosis: unclassified		Mycobacterium tuberculosis
SAMEA9069893	ERR6362277	WGS	Swiss-TPH	ERX5627102	Illumina NovaSeq 6000	SINGLE	RANDOM	GENOMIC	ILLUMINA	ERS6798201	ERP129488	['WGS RR-TB Khayelitsha','20453171','PRJEB45389','737713','ERX5627102','ERS6798201','G44908_1','ERP129488','SAMEA9069893','ERR6362277']		2021-10-13T18:40:00.000Z			ZAF	Africa																										378	378337314	112877463	PRJEB45389								R-RR_HIVcoinf_ZAF	tuberculosis: unclassified		Mycobacterium tuberculosis
SAMN41598783	SRR29231006	WGS	FIND, THE FOUNDATION FOR INNOVATIVE NEW DIAGNOSTICS	SRX24749944	Illumina HiSeq 2000	PAIRED	RANDOM	GENOMIC	ILLUMINA	SRS21470530	SRP507535	['SAMN41598783','SRR29231006','D8700C_04FFF703518C_DRC-091821','PRJNA1109295','SRS21470530','DRC-091821_lib4466_nextseq_n0019_151bp_R1.fastq.gz','D8700C_04FFF703518C','SRP507535','41598783','SRX24749944','1109295']	2009	2024-05-30T06:14:00.000Z			COD	Africa			Homo sapiens	3	human																					776	776490422	333193327	PRJNA1109295								WHO_mutations_2023	tuberculosis: unclassified		Mycobacterium tuberculosis
SAMEA10030282	ERR7910920	WGS	FZB	ERX7478317	NextSeq 500	PAIRED		GENOMIC	ILLUMINA	ERS7708489	ERP132622	['15-14187','ERS7708489','794636','ERP132622','24682249','ERR7910920','PRJEB48275','ena-RUN-FZB-05-01-2022-10:45:57:297-78','ERX7478317','SAMEA10030282','ena-EXPERIMENT-FZB-05-01-2022-10:45:57:297-78','ena-STUDY-FZB-22-10-2021-10:26:06:450-343']		2022-07-16T11:16:00.000Z			MDA	Europe						S	S			R		R	S	S			S	R					S			659	659730139	295638331	PRJEB48275	Finci_2022		99.59	1519880	53	lineage2.2.1	MDR-TB	['tbprofiler','Finci_2022','tree','diff','input']	tuberculosis: human-adapted	L2.2.1	Mycobacterium tuberculosis
SAMN41598027	SRR29231216	WGS	FIND, THE FOUNDATION FOR INNOVATIVE NEW DIAGNOSTICS	SRX24749735	Illumina HiSeq 2000	PAIRED	RANDOM	GENOMIC	ILLUMINA	SRS21470322	SRP507535	['B9141A_30D1816C0FB7_TBDM101883','SRS21470322','1109295','41598027','SAMN41598027','SRP507535','TB-IS-1043-TBDM101883-56_S102_R1_001.fastq.gz','B9141A_30D1816C0FB7','SRX24749735','PRJNA1109295','SRR29231216']		2024-05-30T06:19:00.000Z			IND	Asia			Homo sapiens	3	human																					205	205370268	83045562	PRJNA1109295								WHO_mutations_2023	tuberculosis: unclassified		Mycobacterium tuberculosis
SAMN05575034	SRR4037827	WGS	HARVARD MEDICAL SCHOOL	SRX2028949	Illumina HiSeq 2000	PAIRED	RANDOM	GENOMIC	ILLUMINA	SRS1623284	SRP082185	['SAMN05575034','323744','5575034','P3-Lung6','SRR4037827','SRX2028949','PRJNA323744','SRS1623284','SRP082185','705-L6_2.fastq.gz']	2012-09	2016-08-19T09:42:00.000Z		29.6483 S 30.3318 E	ZAF	Africa	Kwazulu-Natal	lung	Homo sapiens	3	human																					199	199862032	134381026	PRJNA323744								['intrapatient_ZAF','Napier_2020','denylist','input']	tuberculosis: human-adapted	L4.3.2.1	Mycobacterium tuberculosis
SAMEA7423542	ERR4872254	WGS	FZB	ERX4741467	NextSeq 500	PAIRED		GENOMIC	ILLUMINA	ERS5181890	ERP124444	['17071809','ena-STUDY-FZB-13-10-2020-10:22:46:424-256','ERP124444','ERR4872254','ERS5181890','ena-RUN-FZB-25-11-2020-10:16:50:905-203','15-4568','ena-EXPERIMENT-FZB-25-11-2020-10:16:50:905-203','PRJEB40777','ERX4741467','SAMEA7423542','685092']		2020-12-19T12:34:00.000Z			CMR	Africa																										834	834107364	343912827	PRJEB40777			99.46	1678880	56	lineage4.1.2.1	RR-TB	['input','tbprofiler','diff','tree','R-MDR_CMR']	MTBC		Mycobacterium tuberculosis complex sp.
SAMEA110420019	ERR9992661	WGS	CTB/NICD - SOUTH AFRICA, SOUTH AFRICA	ERX9533068	Illumina NovaSeq 6000	PAIRED	RANDOM	GENOMIC	ILLUMINA	ERS12518094		['sample.234.0e0b84b0','ERS12518094','ERX9533068','ERR9992661','SAMEA110420019','experiment.234.3f6a67b3','run.234.1.555bc3b9f4a732601b6bdaf776126f5e','30016487']		2022-08-10T14:20:00.000Z																														535	535229466	178949909										tuberculosis: unclassified		Mycobacterium tuberculosis
SAMN26038009	SRR18213704	WGS	MODMEDMICOXFORD	SRX14360160	Illumina HiSeq 2500	PAIRED	RANDOM	GENOMIC	ILLUMINA	SRS12173682	SRP076676	['PRJNA302362','26038009','SRP076676','SAMN26038009','SRX14360160','SRR18213704','302362','SRS12173682','MMMOSAM:485d9971-6244-4fa5-a30b-a1b2cc00162a','MMMOSRA:485d9971-6244-4fa5-a30b-a1b2cc00162a']	2010	2022-03-03T13:57:00.000Z			GBR	Europe	Birmingham		Homo sapiens	3	human																					435	435264400	281887488	PRJNA302362			99.48	1897553	43	lineage2.2.1	Other	['diff','tbprofiler','input','tree']	tuberculosis: unclassified		Mycobacterium tuberculosis
SAMEA7552060	ERR4818696	WGS	PUBLIC HEALTH ENGLAND	ERX4688538	Illumina MiSeq	PAIRED	RANDOM	GENOMIC	ILLUMINA	ERS5308708	ERP124941	['22471453','project.PHE-TB','773303','run.21516','sample.21516','ERR4818696','PRJEB41201','ERP124941','ERS5308708','SAMEA7552060','ERX4688538','experiment.21516']		2021-11-10T20:20:00.000Z			GBR	Europe																										347	347153743	214841666	PRJEB41201			98.98	1799943	61	lineage4.8	Sensitive	['diff','tbprofiler','tree','CRyPTIC_PHE','input']	tuberculosis: unclassified		Mycobacterium tuberculosis
SAMN03277251	['SRR1970697','SRR1964914']	AMPLICON		SRX986822	Illumina MiSeq	PAIRED	RANDOM	GENOMIC	ILLUMINA	SRS901674		['SRR1964914','SRS901674','21-0029','271805','SRX986822','21-0029_gyrA','SAMN03277251','PRJNA271805','SRR1970697','3277251','SRP051894']					MDA	Europe		sputum	Homo sapiens	3	human																					489	490057844	313599982	PRJNA271805									tuberculosis: unclassified		Mycobacterium tuberculosis
SAMEA4744388	ERR2653012	WGS	NORWEGIAN INSTITUTE OF PUBLIC HEALTH	ERX2669466	Illumina MiSeq	PAIRED	RANDOM	GENOMIC	ILLUMINA	ERS2564499	ERP109440	['ena-RUN-NORWEGIAN INSTITUTE OF PUBLIC HEALTH-19-06-2018-13:51:32:579-99','ERS2564499','476915','ERX2669466','ena-EXPERIMENT-NORWEGIAN INSTITUTE OF PUBLIC HEALTH-19-06-2018-13:51:32:579-99','ena-STUDY-NORWEGIAN INSTITUTE OF PUBLIC HEALTH-19-06-2018-13:52:22:783-854','BRZ-27','9578919','SAMEA4744388','ERR2653012','ERP109440','PRJEB27366']	2005	2018-07-12T08:52:00.000Z			BRA	South America			Homo sapiens	3	human																					515	515979080	201257100	PRJEB27366			99.57	1800844	55	lineage4.3.3	Sensitive	['tbprofiler','input','tree','diff','Nimmo_2024','standford']	tuberculosis: human-adapted	L4	Mycobacterium tuberculosis
SAMN30962287	SRR21675648	WGS	WADSWORTH CENTER	SRX17673976	Illumina MiSeq	PAIRED	RANDOM	GENOMIC	ILLUMINA	SRS15205874	SRP338930	['SRS15205874','766641','SRX17673976','30962287','SAMN30962287','IDR1700028170','IDR1700028170-01-01_S15_L001_R1_001.fastq.gz','SRP338930','PRJNA766641','SRR21675648']	2017	2022-09-22T10:37:00.000Z			USA	North America	New York state		Homo sapiens	3	human																					404	404994425	261370166	PRJNA766641								input	tuberculosis: unclassified		Mycobacterium tuberculosis
SAMEA7525047	ERR4796591	WGS	FOUNDATION FOR MEDICAL RESEARCH INDIA	ERX4666005	NextSeq 500	PAIRED	RANDOM	GENOMIC	ILLUMINA	ERS5281522	ERP124850	['PRJEB41116','project.Mumbai','22458612','experiment.1316','ERP124850','ERX4666005','run.1316','sample.1316','SAMEA7525047','ERR4796591','ERS5281522','773292']		2021-11-09T21:51:00.000Z			IND	Asia	Mumbai					S	S			S	S	R	S	S				S		S	S	S	S	S	S	591	591922200	235610469	PRJEB41116	['Walker_2022','CRyPTIC_reuse_table']		99.51	1680616	54	lineage3	Sensitive	['Walker_2022','tbprofiler','CRyPTIC_IND','tree','input','CRyPTIC_reuse_table','diff']	tuberculosis: unclassified		Mycobacterium tuberculosis
SAMEA7552531	ERR4819166	WGS	PUBLIC HEALTH ENGLAND	ERX4689008	Illumina HiSeq 2500	PAIRED	RANDOM	GENOMIC	ILLUMINA	ERS5309178	ERP124941	['run.21986','ERX4689008','ERS5309178','project.PHE-TB','ERR4819166','PRJEB41201','22471923','SAMEA7552531','ERP124941','sample.21986','773303','experiment.21986']		2021-11-10T21:18:00.000Z			GBR	Europe										S		S						S								994	994147003	397874639	PRJEB41201	Walker_2022							['input','CRyPTIC_PHE','Walker_2022']	tuberculosis: unclassified		Mycobacterium tuberculosis
SAMEA115743966	ERR13270271	WGS	UNIVERSITY OF OXFORD, NUFFIELD DEPARTMENT OF MEDIC	ERX12640697	NextSeq 500	PAIRED	RANDOM PCR	GENOMIC	ILLUMINA	ERS20253850	ERP161058	['ERX12640697','webin-reads-dc18a2e019e0','ERP161058','41869991','1124794','SAMEA115743966','ERR13270271','b28b5ff0-515d-42d2-bc0f-19e45ec26bb9','ERS20253850','PRJEB76547','dc18a2e019e0']	2020	2024-08-08T10:46:00.000Z			DEU	Europe																										457	457176474	203415311	PRJEB76547								CRyPTIC_2024	tuberculosis: unclassified		Mycobacterium tuberculosis
SAMEA8741200	ERR5917715	WGS	SAN RAFFAELE SCIENTIFIC INSTITUTE	ERX5558829	NextSeq 500	PAIRED	RANDOM	GENOMIC	ILLUMINA	ERS6420783	ERP128645	['project.Belarus_site06','ERR5917715','ERS6420783','773350','ERX5558829','SAMEA8741200','PRJEB44575','experiment.26940','22480031','run.26940','ERP128645','sample.26940']		2021-11-11T12:55:00.000Z			BLR	Europe						S	S			R	R	R	S	S			R	R	R	S	S	S	S	S	R	364	364258303	146675660	PRJEB44575	['Walker_2022','CRyPTIC_reuse_table']							['CRyPTIC_reuse_table','Walker_2022','input','CRyPTIC_SanRaffaele_Belarus']	tuberculosis: unclassified		Mycobacterium tuberculosis
SAMEA112804592	ERR11069073	WGS	FZB	ERX10516003	NextSeq 500	PAIRED		GENOMIC	ILLUMINA	ERS14812138	ERP010814	['287903','ERS14812138','ERR11069073','SAMEA112804592','ena-EXPERIMENT-TAB-21-03-2023-12:28:23:048-128627','ena-STUDY-FZB-22-06-2015-17:16:39:392-292','PRJEB9680','ena-RUN-TAB-21-03-2023-12:28:23:048-128628','33856647','2633-01','ERP010814','ERX10516003']		2023-07-21T02:12:00.000Z																														648	648708383	287804178	PRJEB9680			99.54	1662543	55	lineage4.1.2.1	Sensitive	['input','diff','tree','tbprofiler']	tuberculosis: unclassified		Mycobacterium tuberculosis
SAMN08892522	SRR6964566	WGS	SAN RAFFAELE	SRX3906493	Illumina HiSeq 2500	PAIRED	RANDOM	GENOMIC	ILLUMINA	SRS3142586	SRP128089	['SRP128089','bp0','140009_130916_100.gatk.bam','428596','PRJNA428596','SAMN08892522','140009_WGS','SRS3142586','140009','8892522','SRX3906493','SRR6964566']		2018-04-09T04:28:00.000Z			PAK	Asia			Homo sapiens	3	human		S			S		S	S	S				S	S				R			109	109377546	45500663	PRJNA428596	CRyPTIC_WHO2021_PMC7612554		99.54	921313	20	lineage3.1.2	Other	['diff','tree','input','tbprofiler','Walker_2022']	tuberculosis: unclassified		Mycobacterium tuberculosis
SAMN43780460	SRR30673384	WGS	FIND, THE FOUNDATION FOR INNOVATIVE NEW DIAGNOSTICS	SRX26092249	Illumina HiSeq X	PAIRED	RANDOM	GENOMIC	ILLUMINA	SRS22658567	SRP532857	['WGS-TB038050346','TB038050346','43780460','SRX26092249','SRR30673384','SAMN43780460','PRJNA1160005','TB038050346_R1.fastq.gz','SRP532857','1160005','SRS22658567']	2022	2024-09-16T04:54:00.000Z			IND	Asia		sputum	Homo sapiens	3	human																					1337	1337894126	509388932	PRJNA1160005									tuberculosis: unclassified		Mycobacterium tuberculosis
SAMN15406762	SRR12119568	AMPLICON	GENOSCREEN	SRX8641200	NextSeq 500	PAIRED	PCR	GENOMIC	ILLUMINA	SRS6925922	SRP269393	['SRP269393','SRR12119568','bp0','38-8_S38_L001_R1_001.fastq.gz','PRJNA643242','DRC_Deeplex929','SRS6925922','38-8','643242','SAMN15406762','15406762','SRX8641200']	2016	2020-06-30T17:02:00.000Z			COD	Africa		sputum	Homo sapiens	3	human																					126	126557379	69297725	PRJNA643242									tuberculosis: unclassified		Mycobacterium tuberculosis
SAMN31551442	SRR22179523	WGS	RIVM	SRX18158170	Illumina HiSeq 2500	PAIRED	RANDOM	GENOMIC	ILLUMINA	SRS15658343	SRP406148	['PRJNA896516','QC_2020_nr01_and_nr15_filt_R1.fastq.gz','SRS15658343','QC_2020_nr01_and_nr15','SAMN31551442','SRR22179523','bp0','SRP406148','QC_2020_nr01_and_nr15_filt_R1','896516','SRX18158170','31551442']	2020	2022-11-03T17:00:00.000Z			NLD	Europe		As reported: EQA panel	Homo sapiens	3	human																					1280	1280198738	405939450	PRJNA896516								input	tuberculosis: unclassified		Mycobacterium tuberculosis
SAMEA1929810	ERR387046	WGS	SC	ERX359276	Illumina HiSeq 2000	PAIRED	RANDOM	GENOMIC	ILLUMINA	ERS330003	ERP000276	['ERP000276','ERS330003','203976','2461528','Mycobacterium tuberculosis pilot-sc-2010-07-26','ERX359276','SAMEA1929810','SC_EXP_10900_3#79','ERR387046','PRJEB2221','S00019894-sc-2013-07-25T14:42:40Z-1672142','SC_RUN_10900_3#79']		2014-03-10T19:17:00.000Z																														593	593991800	300777128	PRJEB2221			99.6	1834504	41	lineage4.4.1.1	Sensitive	['tree','input','diff','tbprofiler']	tuberculosis: unclassified		Mycobacterium tuberculosis
SAMN07236423	SRR5709954	WGS	MAHIDOL UNIVERSITY	SRX2930423	Illumina HiSeq 2000	PAIRED	RANDOM	GENOMIC	ILLUMINA	SRS2293134	SRP109608	['390471','SRR5709954','SRX2930423','SAMN07236423','7236423','PRJNA390052','WMB405_DS-14607','SRP109608','SRS2293134','HS007-PE-R00023_BH73W2BBXX.WMB405-ATGCTGCG_S57_L007_R2.fastq','PRJNA390471']	2007	2017-06-19T11:07:00.000Z		13.7563 N 100.5018 E	THA	Asia	Bangkok	sputum	Homo sapiens	3	human					S		S						S	S							1037	1037167200	450095664	PRJNA390471	CRyPTIC_WHO2021_PMC7612554		99.5	1623773	56	lineage2.2.1.1	Sensitive	['tbprofiler','Walker_2022','Menardo_2021','diff','tree','Napier_2020','input']	tuberculosis: human-adapted	L2.2.1.1	Mycobacterium tuberculosis
SAMN18326045	SRR13986560	WGS	IHU	SRX10364060	Illumina MiSeq	PAIRED	PCR	GENOMIC	ILLUMINA	SRS8479643	SRP311009	['Q1133_S10_R1.fastq.gz','SRP311009','SRR13986560','bp0','Q1133','18326045','SRX10364060','715078','SRS8479643','PRJNA715078','SAMN18326045']	2017	2021-03-17T08:30:00.000Z	Tuberculose		DZA	Africa		necropsy (abbattoir)	Bos taurus	2	domestic cattle																					284	284525206	173307088	PRJNA715078			66.33	645626	20	La1.7	Other	['input','diff','tbprofiler']	tuberculosis: animal-adapted	La1	Mycobacterium bovis
SAMN31695795	SRR22263463	AMPLICON	UNIVERSITY OF WISCONSIN-MADISON	SRX18239929	Illumina MiSeq	PAIRED	PCR	GENOMIC	ILLUMINA	SRS15735790	SRP407506	['900591','SRR22263463','T20-222-20-RUL-gr1-cluster_S47_L001_R1_001.fastq','SRP407506','SRS15735790','31695795','bp0','T20-222-20-RUL-gr1-cluster_S47','SAMN31695795','SRX18239929','PRJNA900591']	2021-08	2022-11-11T14:44:00.000Z			USA	North America	Pittsburgh	lung	Macaca fascicularis	3	crab-eating macaque																					41	41851462	30368723	PRJNA900591									tuberculosis: human-adapted	L4	Mycobacterium tuberculosis	Erdman
SAMEA5593840	ERR3309155	WGS	RIVM - NATIONAL INSTITUTE FOR PUBLIC HEALTH AND TH	ERX3335046	Illumina HiSeq 2500	SINGLE	RANDOM	GENOMIC	ILLUMINA	ERS3398053	ERP115125	['ena-RUN-RIVM - National Institute for Public Health and the Environment-06-05-2019-13:54:28:745-1','ena-STUDY-RIVM - National Institute for Public Health and the Environment-06-05-2019-11:34:20:523-472','ERS3398053','2544_5859','541471','ERP115125','ena-EXPERIMENT-RIVM - National Institute for Public Health and the Environment-06-05-2019-13:54:28:745-1','ERR3309155','PRJEB32437','SAMEA5593840','11585229','ERX3335046']		2019-06-11T00:12:00.000Z																														477	477380784	33323409	PRJEB32437									tuberculosis: unclassified		Mycobacterium tuberculosis
SAMEA8742611	ERR8686560	WGS	UNIVERSITY OF CAPE TOWN	ERX8350908	Illumina HiSeq 4000	PAIRED	RANDOM	GENOMIC	ILLUMINA	ERS6422192	ERP135631	['ERS6422192','ERP135631','sample.25448','ERR8686560','run.25448.1','PRJEB51042','experiment.25448','project.CTB_NICD_Wellcome_site20','26335452','ERX8350908','811912','SAMEA8742611']		2022-03-15T06:24:00.000Z			ZAF	Africa						S				S	S	S	S	S				S		S	S	S	S	S	S	612	612542700	267022860	PRJEB51042	CRyPTIC_reuse_table		99.52	1755625	59	lineage4.1.1.1	Sensitive	['tbprofiler','CRyPTIC_UofCapeTown','CRyPTIC_reuse_table','diff','tree','input']	tuberculosis: unclassified		Mycobacterium tuberculosis
SAMD00178453	DRR184602	WGS	RIT_JATA	DRX175083	Illumina MiSeq	PAIRED	RANDOM	GENOMIC	ILLUMINA	DRS113774	DRP005595	['590378','PRJDB8543','DRP005595','DRR184602','DRX175083','DRS113774','SAMD00178453','13322942']		2019-11-18T19:12:00.000Z																														2072	2072211336	1305714758	PRJDB8543			99.59	1289150	75	lineage2.2.1	HR-TB	['Napier_2020','input','tbprofiler','diff','tree','Menardo_2021']	tuberculosis: human-adapted	L2.2.1	Mycobacterium tuberculosis
SAMEA13300444	ERR9125687	WGS	UNIVERSITY OF OXFORD, NUFFIELD DEPARTMENT OF MEDIC	ERX8668952	Illumina MiSeq	PAIRED	RANDOM	GENOMIC	ILLUMINA	ERS10903261	ERP136068	['run.1090.1.56cc5574265ff8a852b0b2e7f8a70dd1','862828','sample.1090.a92b35cb','project.SeqTreat_PHO1','ERX8668952','SAMEA13300444','ERS10903261','30301512','experiment.1090.9cbd62f8','ERR9125687','ERP136068','PRJEB51436']		2024-07-27T02:38:00.000Z			CAN	North America	Ontario																									247	247502675	158527795	PRJEB51436								CRyPTIC_PublicHealthOntario	tuberculosis: unclassified		Mycobacterium tuberculosis
SAMN08214819	SRR6397616	WGS	BC CENTRE FOR DISEASE CONTROL PUBLIC HEALTH LABORATORY	SRX3490542	HiSeq X Ten	PAIRED	RANDOM	GENOMIC	ILLUMINA	SRS2774422	SRP119652	['SRS2774422','SRP119652','413593','PRJNA413593','SRR6397616','8214819','BC05-Mtb095','BC05-Mtb095_1.fastq.gz','SAMN08214819','SRX3490542']	2005	2017-12-22T15:25:00.000Z		49.15 N 123.7 W	CAN	North America	British Columbia		Homo sapiens	3	human					S		S						S	S							819	819429250	387486903	PRJNA413593	CRyPTIC_WHO2021_PMC7612554		99.76	1822880	52	lineage4.4.1.1	Sensitive	['tree','input','Napier_2020','diff','tbprofiler','Walker_2022']	tuberculosis: human-adapted	L4	Mycobacterium tuberculosis
SAMEA7552115	ERR4818751	WGS	PUBLIC HEALTH ENGLAND	ERX4688593	Illumina HiSeq 2500	PAIRED	RANDOM	GENOMIC	ILLUMINA	ERS5308763	ERP124941	['SAMEA7552115','ERS5308763','ERX4688593','22471508','PRJEB41201','run.21571','experiment.21571','project.PHE-TB','ERR4818751','773303','sample.21571','ERP124941']		2021-11-10T20:10:00.000Z			GBR	Europe										S		S						S								195	195264120	89896185	PRJEB41201	Walker_2022							['Walker_2022','CRyPTIC_PHE','input']	tuberculosis: unclassified		Mycobacterium tuberculosis
SAMEA6591829	ERR3957926	WGS	NATIONAL INSTITUTE OF HEALTH DR. RICARDO JORGE	ERX3965751	NextSeq 550	PAIRED	RANDOM	GENOMIC	ILLUMINA	ERS4356123	ERP111748	['505027','PT_TB0176','14241495','ERX3965751','INSA_27102018','ERP111748','ERS4356123','PRJEB29446','ERR3957926','SAMEA6591829']	2018	2020-03-01T05:36:00.000Z			PRT	Europe																										403	403419809	166346451	PRJEB29446			99.58	1679314	58	lineage4.3.4.2	Sensitive	['tree','tbprofiler','diff','Menardo_2021','input']	tuberculosis: human-adapted	L4	Mycobacterium tuberculosis
SAMEA12855216	ERR11246187	WGS	SWISS TROPICAL AND PUBLIC HEALTH INSTITUTE	ERX10654391	Illumina NovaSeq 6000	SINGLE	RANDOM	GENOMIC	ILLUMINA	ERS10462104	ERP135175	['ERS10462104','SAMEA12855216','930268','ERP135175','ena-RUN-TAB-17-04-2023-19:57:14:963-8472','ERX10654391','34308783','ERR11246187','PRJEB50582','8cc6b8bd-130a-4c76-a0b2-3197bafe5cc6','G43176','ena-EXPERIMENT-TAB-17-04-2023-19:57:14:962-8471']	2014	2023-07-27T11:31:00.000Z			GEO	Asia		sputum																								690	690024425	222542429	PRJEB50582									tuberculosis: unclassified		Mycobacterium tuberculosis
SAMEA1101556	ERR2510312	WGS	SAN RAFFAELE SCIENTIFIC INSTITUTE	ERX2529727	NextSeq 500	PAIRED	RANDOM	GENOMIC	ILLUMINA	ERS2394628	ERP107941	['ERR2510312','493033','run.3322','sample.3322','project.First_10k_genomes_study_set_3','ERS2394628','SAMEA1101556','experiment.3322','10120940','ERP107941','PRJEB25972','ERX2529727']		2021-10-23T14:05:00.000Z			PAK	Asia						S				R	S	R	S	S				R	R	S	S	S	S	S	R	285	285349160	121876004	PRJEB25972	['Walker_2022','CRyPTIC_reuse_table']		99.21	1677064	54	lineage4.5	MDR-TB	['CRyPTIC_SanRaffaele','tree','input','CRyPTIC_reuse_table','tbprofiler','Napier_2020','Walker_2022','diff']	tuberculosis: human-adapted	L4.5	Mycobacterium tuberculosis
SAMEA7561811	ERR4829373	WGS	SAN RAFFAELE SCIENTIFIC INSTITUTE	ERX4699357	NextSeq 500	PAIRED	RANDOM	GENOMIC	ILLUMINA	ERS5318446	ERP124983	['run.16582','ERR4829373','773309','project.Italy','sample.16582','ERX4699357','ERP124983','ERS5318446','experiment.16582','SAMEA7561811','PRJEB41242','22477380']		2021-11-11T07:03:00.000Z			ITA	Europe						S				I	S	R	S	S				R		S	S	S	R	S	R	260	260322300	119166775	PRJEB41242	['Walker_2022','CRyPTIC_reuse_table']							['CRyPTIC_reuse_table','CRyPTIC_SanRaffaele','Walker_2022','input']	tuberculosis: unclassified		Mycobacterium tuberculosis
SAMN14592684	SRR11535176	WGS	USDA-NVSL-DBPL	SRX8106227	Illumina MiSeq	PAIRED	RANDOM	GENOMIC	ILLUMINA	SRS6471983	SRP256140	['16-028758-AR18-3450_R1.fastq.gz','SAMN14592684','625091','PRJNA625091','SRS6471983','SRR11535176','14592684','SRX8106227','SRP256140','16-028758-AR18-3450','bp0']		2020-04-13T15:27:00.000Z			ARG	South America			Bos taurus	2	domestic cattle																					165	165538520	94462750	PRJNA625091			99.25	527012	28	La1.8.1	Other	['input','tbprofiler','diff','tree']	tuberculosis: animal-adapted	La1	Mycobacterium bovis
SAMN26442704	SRR18231888	AMPLICON	TGEN NORTH	SRX14373272	Illumina MiSeq	PAIRED	PCR	GENOMIC	ILLUMINA	SRS12186041	SRP339739	['SAMN26442704','SRP339739','bp0','TB-R33497-106_S32_L001_R1_001.fastq.gz','SRX14373272','767896','R33497_AMP','26442704','PRJNA767896','SRS12186041','SRR18231888','R33497_AMP.0']	2017	2022-03-04T19:49:00.000Z			ZAF	Africa	Capetown	sputum	Homo sapiens	3	human																					67	67629674	39732330	PRJNA767896									tuberculosis: unclassified		Mycobacterium tuberculosis
SAMN08708812	SRR6832811	WGS	SAN RAFFAELE	SRX3788766	Illumina HiSeq 2500	PAIRED	RANDOM	GENOMIC	ILLUMINA	SRS3041427	SRP128089	['SRR6832811','bp0','428596','SAMN08708812','2315','2315_220816_UKR_220816_100.gatk.bam','SRX3788766','SRP128089','SRS3041427','8708812','PRJNA428596','2315_WGS']		2018-03-14T10:43:00.000Z							Homo sapiens	3	human																					484	484359884	210048099	PRJNA428596			99.52	1514947	34	lineage2.2.1	MDR-TB	['input','diff','tree','tbprofiler']	tuberculosis: unclassified		Mycobacterium tuberculosis
SAMN35721593	SRR24904286	WGS	NATIONAL UNIVERSITY HOSPITAL	SRX20665615	Illumina NovaSeq 6000	PAIRED	RANDOM	GENOMIC	ILLUMINA	SRS17961666	SRP443033	['35721593','983112','SRS17961666','PRJNA983112','SAMN35721593','SRP443033','SRX20665615','MV128_DKDN220017326-1A_H7YMFDSX5_L3_1.fq.gz','mv127','bp0','SRR24904286']	2020	2023-06-13T07:09:00.000Z			SGP	Asia		sputum	Homo sapiens	3	human																					1631	1631407500	531802736	PRJNA983112									NTM: avium complex		Mycobacterium avium complex sp.
SAMN10462521	SRR8237387	WGS	SWISS TROPICAL AND PUBLIC HEALTH INSTITUTE	SRX5055572	Illumina MiSeq	PAIRED	PCR	GENOMIC	ILLUMINA	SRS4072234	SRP170108	['488343','SAMN10462521','SRR8237387','BSSE_QGF_14628','G01151_R1.fastq.gz','SRS4072234','G01151','10462521','PRJNA488343','SRX5055572','SRP170108']		2018-11-22T07:21:00.000Z			PNG	Oceania		sputum	Homo sapiens	3	human																					554	554152278	291982813	PRJNA488343			99.56	1461154	76	lineage2.2.1.1	Sensitive	['diff','tbprofiler','input','tree','Napier_2020']	tuberculosis: human-adapted	L2	Mycobacterium tuberculosis
SAMEA4473403	ERR1664649	WGS	LSHTM	ERX1734960	Illumina MiSeq	PAIRED	PCR	GENOMIC	ILLUMINA	ERS1372582	ERP017368	['347924','ERX1734960','ena-RUN-LSHTM-29-09-2016-17:27:30:699-31','ERS1372582','ena-STUDY-LSHTM-29-09-2016-16:07:09:797-562','5906781','SRMTB31','SAMEA4473403','ena-EXPERIMENT-LSHTM-29-09-2016-17:27:30:699-31','ERR1664649','PRJEB15555','ERP017368']		2016-10-14T13:39:00.000Z																														353	353944840	225345122	PRJEB15555			99.76	731834	47	lineage4.3.4.2	Pre-XDR-TB	['diff','input','tree','tbprofiler']	tuberculosis: unclassified		Mycobacterium tuberculosis
SAMEA13294880	ERR9121611	WGS	UNIVERSITY OF OXFORD, NUFFIELD DEPARTMENT OF MEDIC	ERX8663586	Illumina MiSeq	PAIRED	RANDOM	GENOMIC	ILLUMINA	ERS10897806	ERP136048	['SAMEA13294880','experiment.1790.75ca4e69','ERP136048','sample.1790.30291490','ERR9121611','ERS10897806','ERX8663586','862826','run.1790.1.8b06339df6e8567e4f95e87a2b567984','30300517','PRJEB51415','project.SeqTreat_Valencia1']		2024-08-07T16:16:00.000Z			ESP	Europe	Valencia																									206	206986984	136416108	PRJEB51415								CRyPTIC_SeqTreat_Valencia	tuberculosis: unclassified		Mycobacterium tuberculosis
SAMEA7527362	ERR4798770	WGS	FOUNDATION FOR MEDICAL RESEARCH INDIA	ERX4668194	NextSeq 500	PAIRED	RANDOM	GENOMIC	ILLUMINA	ERS5283834	ERP124850	['ERX4668194','22460908','ERP124850','run.27235','ERR4798770','773292','ERS5283834','sample.27235','experiment.27235','project.Mumbai','PRJEB41116','SAMEA7527362']		2021-11-10T01:28:00.000Z			IND	Asia	Mumbai					S	S				S		S	S							S		S	S		641	641180700	279137684	PRJEB41116	Walker_2022		99.56	1635460	53	lineage3	Pre-XDR-TB	['tbprofiler','input','tree','Walker_2022','diff','CRyPTIC_IND']	tuberculosis: unclassified		Mycobacterium tuberculosis
SAMN17204659	SRR13344545	Tn-Seq	GEO	SRX9770717	Illumina HiSeq 2500	PAIRED	other	GENOMIC	ILLUMINA	SRS7958514	SRP300088	['SAMN17204659','17204659','SRX9770717','PRJNA689305','GSM4998425_r1','SRP300088','SRR13344545','GSM4998425','689305','SRS7958514','GSE164156']		2021-01-03T15:17:00.000Z						homogenized mouse spleens	Mus musculus	2	mouse																					9426	9426213850	6458959736	PRJNA689305									tuberculosis: human-adapted	L4	Mycobacterium tuberculosis	H37Rv
SAMN28052602	SRR19048630	WGS	NATIONAL INSTITUTE OF INFECTIOUS DISEASES "L. SPALLANZANI"	SRX15120097	Ion Torrent S5	SINGLE	RANDOM	GENOMIC	ION_TORRENT	SRS12864234	SRP373287	['SRS12864234','SRX15120097','SP750','28052602','SRR19048630','SAMN28052602','SP750.fastq','bp0','PRJNA834606','834606','SRP373287']	2018	2022-05-03T04:33:00.000Z		41.86 N 12.45 E	ITA	Europe	Rome	sputum	Homo sapiens	3	human																					232	232838126	184673620	PRJNA834606									tuberculosis: unclassified		Mycobacterium tuberculosis
SAMN05576196	SRR4037527	WGS	HARVARD MEDICAL SCHOOL	SRX2028649	Illumina HiSeq 2000	PAIRED	RANDOM	GENOMIC	ILLUMINA	SRS1622981	SRP082185	['749-eAB3_2.fastq.gz','PRJNA323744','SRP082185','SAMN05576196','5576196','P26-Eta-B3','SRS1622981','SRR4037527','323744','SRX2028649']	2013-07	2016-08-18T14:40:00.000Z		29.6483 S 30.3318 E	ZAF	Africa	Kwazulu-Natal	necropsy (morgue)	Homo sapiens	3	human																					237	237685724	168909835	PRJNA323744								['Napier_2020','intrapatient_ZAF','denylist','input']	tuberculosis: human-adapted	L4.3.2.1	Mycobacterium tuberculosis
SAMN17266466	SRR13399144	WGS	NATIONAL JEWISH HEALTH	SRX9818238	Illumina HiSeq 2500	PAIRED	RANDOM	GENOMIC	ILLUMINA	SRS8001354	SRP159996	['17266466','PRJNA319839','319839','SRP159996','CF01705-01704.MAV.trimmed-pair1.fastq.gz','SRX9818238','SRS8001354','CF01705-01704.MAV','SRR13399144','SAMN17266466']	2017	2021-01-10T23:47:00.000Z			USA	North America	IA	sputum	Homo sapiens	3	human																					337	337609797	166589265	PRJNA319839									NTM: avium complex		Mycobacterium avium
SAMEA8994134	ERR6358835	WGS	INSTITUTE OF TROPICAL MEDICINE	ERX5990369	Illumina HiSeq 2500	PAIRED	RANDOM	GENOMIC	ILLUMINA	ERS6676827	ERP127219	['ERS6676827','ena-STUDY-Institute of tropical medicine-23-02-2021-16:38:38:170-1064','1991-06934','ena-EXPERIMENT-Institute of tropical medicine-25-07-2021-13:14:35:852-131','SAMEA8994134','ERR6358835','PRJEB43270','ena-RUN-Institute of tropical medicine-25-07-2021-13:14:35:852-131','20452247','725756','ERP127219','ERX5990369']	1991	2021-09-30T01:51:00.000Z			RWA	Africa		sputum	Homo sapiens	3	human																					888	888128490	424012699	PRJEB43270			99.66	1430970	49	lineage4.6.1.1	RR-TB	['input','diff','tree','tbprofiler']	tuberculosis: unclassified		Mycobacterium tuberculosis
SAMEA2534435	ERR552132	WGS	FZB	ERX511201	Illumina MiSeq	PAIRED		GENOMIC	ILLUMINA	ERS457837	ERP008667	['ERX511201','ena-STUDY-FZB-13-11-2014-14:04:40:057-939','PRJEB7727','10012-03','ERR552132','3785862','ERP008667','SAMEA2534435','10012-03_lib970_miseq_r0062_251bp','ERS457837','281351']		2015-06-23T06:43:00.000Z			SLE	Africa										S		S					S	S	R							613	613016703	391319018	PRJEB7727	CRyPTIC_WHO2021_PMC7612554		99.61	1356358	75	lineage4.1	Other	['input','diff','Napier_2020','Walker_2022','tree','tbprofiler']	tuberculosis: human-adapted	L4.1	Mycobacterium tuberculosis
SAMEA7553698	ERR4820331	WGS	PUBLIC HEALTH ENGLAND	ERX4690173	Illumina HiSeq 2500	PAIRED	RANDOM	GENOMIC	ILLUMINA	ERS5310343	ERP124941	['773303','22473088','ERS5310343','sample.23152','SAMEA7553698','ERP124941','run.23152','PRJEB41201','experiment.23152','project.PHE-TB','ERR4820331','ERX4690173']		2021-11-11T01:42:00.000Z			GBR	Europe										S		S						S								481	481211332	207707637	PRJEB41201	Walker_2022							['CRyPTIC_PHE','input','Walker_2022']	tuberculosis: unclassified		Mycobacterium tuberculosis
SAMEA6359693	ERR5087582	WGS	WELLCOME SANGER INSTITUTE	ERX4893703	HiSeq X Ten	PAIRED	RANDOM	GENOMIC	ILLUMINA	ERS4125942	ERP021867	['adca5f20-1692-11ea-8643-fa163e2f1184','SC_RUN_33224_3#145','Exploring_the_richness_of_Mycobacterium_bovis_strain_diversity-sc-4667','480613','ERP021867','ERR5087582','SAMEA6359693','PRJEB19799','17353260','ERS4125942','SC_EXP_33224_3#145','ERX4893703']		2021-02-02T02:07:00.000Z			GBR	Europe																										500	500974512	111023641	PRJEB19799			98.31	1644043	32	La1.8.1	Other	['bovis_GBR','input','tree','diff','tbprofiler']	tuberculosis: animal-adapted	La1	Mycobacterium bovis
SAMN21856542	SRR16088597	WGS	NIH / NIAID	SRX12374416	NextSeq 500	PAIRED	RANDOM	GENOMIC	ILLUMINA	SRS10345325	SRP338907	['bp0','SRS10345325','766649','SAMN21856542','SRR16088597','UKR-80_lib34780_nextseq_n0285_151bp.filtered_2nd.1.fastq.gz','21856542','16059','SRX12374416','PRJNA766649','SRP338907']	2019	2021-10-16T13:00:00.000Z		49.9935 N 36.2304 E	UKR	Europe	Kharkiv	sputum	Homo sapiens	3	human																					672	672789303	308927852	PRJNA766649								input	tuberculosis: unclassified		Mycobacterium tuberculosis
SAMEA2710790	ERR718296	WGS	SC	ERX662218	Illumina HiSeq 2000	PAIRED	RANDOM	GENOMIC	ILLUMINA	ERS531747	ERP006738	['The_interaction_between_the_host_and_pathogen_genetics_in_susceptibility_to_pulmonary_tuberculosis-sc-3274','ERX662218','272028','SC_EXP_14448_6#11','ERP006738','SAMEA2710790','3310188','ERS531747','12725-sc-2107383','SC_RUN_14448_6#11','ERR718296','PRJEB7056']		2016-01-11T20:49:00.000Z			THA	Asia																										375	375787400	182437494	PRJEB7056			99.59	1606808	37	lineage4.5	Sensitive	['Menardo_2021','input','tree','tbprofiler','Napier_2020','diff']	tuberculosis: human-adapted	L4.5	Mycobacterium tuberculosis
SAMEA14460452	ERR9787133	WGS	INSTITUTE OF TROPICAL MEDICINE	ERX9334409	Illumina HiSeq 2500	PAIRED	RANDOM	GENOMIC	ILLUMINA	ERS12087898	ERP137916	['0efe4541-10cd-4d79-a29f-96d29eadb5f3','SAMEA14460452','ERP137916','ERS12087898','28830268','ERR9787133','ena-RUN-TAB-27-05-2022-13:53:26:587-12927','ena-EXPERIMENT-TAB-27-05-2022-13:53:26:587-12926','ERX9334409','PRJEB53138','844815','ECF-13-6109']	2013	2022-06-25T18:18:00.000Z			GMB	Africa		sputum	Homo sapiens	3	human																					569	569881573	360628562	PRJEB53138			99.41	1794198	93	lineage6	Other	['tree','WGS_2011-2014_GMB','diff','tbprofiler','input']	tuberculosis: unclassified		Mycobacterium tuberculosis
SAMEA5330400	ERR3148206	WGS	INSTITUTO DE SALUD PUBLICA	ERX3177172	Illumina HiSeq 2000	PAIRED	RANDOM PCR	GENOMIC	ILLUMINA	ERS3136594	ERP113426	['ena-STUDY-Instituto de Salud Publica-23-01-2019-06:58:21:635-1006','ERS3136594','278_14','ena-RUN-Instituto de Salud Publica-10-02-2019-01:48:08:779-60','SAMEA5330400','ERX3177172','PRJEB30933','542307','ERR3148206','11610260','ERP113426','ena-EXPERIMENT-Instituto de Salud Publica-10-02-2019-01:48:08:779-60']	2014	2019-06-12T10:28:00.000Z			MEX	North America			Homo sapiens	3	human																					595	595074592	393051359	PRJEB30933			99.45	1106700	72	lineage2.2.1.1	Other	['tbprofiler','Menardo_2021','standford','tree','Napier_2020','diff','input']	tuberculosis: human-adapted	L2.2.1.1	Mycobacterium tuberculosis
SAMEA9070329	ERR6362326	WGS	Swiss-TPH	ERX5627538	Illumina NovaSeq 6000	SINGLE	RANDOM	GENOMIC	ILLUMINA	ERS6798637	ERP129488	['PRJEB45389','G45021_1','ERR6362326','SAMEA9070329','WGS RR-TB Khayelitsha','ERX5627538','20453520','737713','ERP129488','ERS6798637']		2021-10-13T18:40:00.000Z			ZAF	Africa																										472	472092281	139624454	PRJEB45389								R-RR_HIVcoinf_ZAF	tuberculosis: unclassified		Mycobacterium tuberculosis
SAMEA115745230	ERR13284023	WGS	UNIVERSITY OF OXFORD, NUFFIELD DEPARTMENT OF MEDIC	ERX12654449	NextSeq 500	PAIRED	RANDOM PCR	GENOMIC	ILLUMINA	ERS20255114	ERP161058	['SAMEA115745230','ERS20255114','ERX12654449','b28b5ff0-515d-42d2-bc0f-19e45ec26bb9','webin-reads-6e50e3c79cb6','1124794','41888919','ERR13284023','PRJEB76547','6e50e3c79cb6','ERP161058']	2020	2024-08-20T18:06:00.000Z			DEU	Europe																										887	887359761	397230946	PRJEB76547								CRyPTIC_2024	tuberculosis: unclassified		Mycobacterium tuberculosis
SAMEA114625879	ERR12268371	WGS	Campania Region Hospital	ERX11678588	NextSeq 500	PAIRED	other	GENOMIC	ILLUMINA	ERS17008363	ERP154616	['ERP154616','E-MTAB-13058_2','ERS17008363','E-MTAB-13058_2:2019_AS_8_S26_R','SAMEA114625879','ERR12268371','38309397','PRJEB69682','E-MTAB-13058_2:2019_AS_8_S26_p','1042066','E-MTAB-13058_2:2019_AS_8_S26','ERX11678588']		2023-11-19T13:49:00.000Z																														444	444918480	205166684	PRJEB69682			99.57	1576208	53	lineage4.3.2	Sensitive	['input','diff','tree','tbprofiler']	tuberculosis: human-adapted	L4	Mycobacterium tuberculosis	H37Rv
SAMN03647602	SRR2100429	WGS	UNIVERSITY OF OXFORD	SRX1095123	Illumina HiSeq 2500	PAIRED	RANDOM	GENOMIC	ILLUMINA	SRS990371	SRP061066	['3647602','SAMN03647602','ad5010da-1e0a-4f3c-9a0b-8f4fb8cca61b_R00000039_v2.bam','SRX1095123','C00010491','SRR2100429','SRP061066','PRJNA282721','282721','SRS990371']		2015-07-23T22:34:00.000Z			GBR	Europe						S	S			R		R	S	S				R	R				S			711	711738800	502808835	PRJNA282721	CRyPTIC_WHO2021_PMC7612554		99.51	1241171	28	lineage2.2.1	MDR-TB	['Napier_2020','input','diff','Menardo_2021','Walker_2022','tree','Menardo_2018','tbprofiler']	tuberculosis: human-adapted	L2.2.1	Mycobacterium tuberculosis
SAMEA7560276	ERR4827840	WGS	IML GAUTING	ERX4697824	NextSeq 500	PAIRED	RANDOM	GENOMIC	ILLUMINA	ERS5316913	ERP124980	['ERX4697824','ERR4827840','experiment.2414','sample.2414','PRJEB41239','22475841','SAMEA7560276','project.Central_Asia','run.2414','ERP124980','773307','ERS5316913']		2021-11-12T02:51:00.000Z																														605	605424379	254829512	PRJEB41239			99.55	1715578	59	lineage2.2.1	Pre-XDR-TB	['diff','CRyPTIC_Gauting_CentralAsia','input','tree','tbprofiler']	tuberculosis: unclassified		Mycobacterium tuberculosis
SAMN18146220	SRR13861557	WGS	UNIVERISTY OF ANTWERP	SRX10242585	Illumina HiSeq 2500	PAIRED		GENOMIC	ILLUMINA	SRS8383829	SRP308980	['bp0','SPUTUM0500K-FASTA25-MPER21.50-CONTHsap-CPER78.50-SEED327175895','SAMN18146220','18146220','706121','PRJNA706121','STUDYSPUTUM0500K-FASTA25-MPER21.50-CONTHsap-CPER78.50-SEED327175895.R1.fastq.gz','SRR13861557','SRP308980','SRX10242585','SRS8383829','ID327175895']	2021	2021-03-05T03:51:00.000Z						simulated/in silico																								149	149999100	79072268	PRJNA706121								['input','laboratory_synthetic','denylist']	tuberculosis: human-adapted	L4	Mycobacterium tuberculosis	H37Rv
SAMEA13294532	ERR9121240	WGS	UNIVERSITY OF OXFORD, NUFFIELD DEPARTMENT OF MEDIC	ERX8663238	Illumina MiSeq	PAIRED	RANDOM	GENOMIC	ILLUMINA	ERS10897458	ERP136048	['30300170','project.SeqTreat_Valencia1','experiment.1441.a3ab7bba','sample.1441.d677367c','run.1441.1.5de6b14b0a8afa7345fa127454857a26','ERS10897458','ERR9121240','862826','ERP136048','SAMEA13294532','ERX8663238','PRJEB51415']		2024-08-07T03:02:00.000Z			ESP	Europe	Valencia																									529	529182433	335233449	PRJEB51415								CRyPTIC_SeqTreat_Valencia	tuberculosis: unclassified		Mycobacterium tuberculosis
SAMEA7527914	ERR4799328	WGS	FOUNDATION FOR MEDICAL RESEARCH INDIA	ERX4668745	NextSeq 500	PAIRED	RANDOM	GENOMIC	ILLUMINA	ERS5284385	ERP124850	['ERS5284385','SAMEA7527914','experiment.27793','22461459','773292','ERR4799328','sample.27793','ERX4668745','PRJEB41116','run.27793','project.Mumbai','ERP124850']		2021-11-10T01:50:00.000Z			IND	Asia	Mumbai																									490	490139356	225780143	PRJEB41116								['CRyPTIC_IND','input']	tuberculosis: unclassified		Mycobacterium tuberculosis
SAMEA104362169	['ERR2184328','ERR9029925']	WGS		['ERX8573330','ERX2240495']	['Illumina HiSeq 4000','Illumina NovaSeq 6000']	PAIRED	RANDOM	GENOMIC	ILLUMINA	ERS1987147		['experiment.616','ERP104985','ERX2240495','sample.616','PRJEB23245','run.34185.1','SAMEA104362169','ERX8573330','ERR2184328','project.Peru-set1-Tandem','ERS1987147','run.616','12061559','ERR9029925','548708','experiment.34185']					PER	South America						S				I	S	R	S	S				S		S	S	S	S	S	S	1139	1139738904	429697871	PRJEB23245	['CRyPTIC_reuse_table','Walker_2022']		99.61	3458774	121	lineage4.3.3	MDR-TB	['tree','Walker_2022','CRyPTIC_UPCH','tbprofiler','CRyPTIC_reuse_table','diff','input']	tuberculosis: unclassified		Mycobacterium tuberculosis
SAMEA112806725	ERR11083095	WGS	FZB	ERX10530464	NextSeq 500	PAIRED		GENOMIC	ILLUMINA	ERS14814271	ERP010814	['9783-12','ena-EXPERIMENT-TAB-22-03-2023-09:49:53:045-114457','ERS14814271','SAMEA112806725','ERR11083095','287903','PRJEB9680','ena-RUN-TAB-22-03-2023-09:49:53:045-114458','ERP010814','ena-STUDY-FZB-22-06-2015-17:16:39:392-292','33894820','ERX10530464']		2023-07-21T05:52:00.000Z																														405	405096618	180482116	PRJEB9680			99.54	1509758	51	lineage2.2.1	Other	['tbprofiler','tree','input','diff']	tuberculosis: unclassified		Mycobacterium tuberculosis
SAMN30962881	SRR21676308	WGS	WADSWORTH CENTER	SRX17674656	Illumina MiSeq	PAIRED	RANDOM	GENOMIC	ILLUMINA	SRS15206552	SRP338930	['30962881','SAMN30962881','SRP338930','SRS15206552','SRR21676308','PRJNA766641','SRX17674656','IDR1700047598-01-01_S14_L001_R1_001.fastq.gz','IDR1700047598','766641']	2017	2022-09-22T11:58:00.000Z			USA	North America	New York state		Homo sapiens	3	human																					481	481138165	296480064	PRJNA766641			99.6	1385294	74	lineage2.2.1	Sensitive	['input','diff','tbprofiler','tree']	tuberculosis: unclassified		Mycobacterium tuberculosis
SAMEA115746481	ERR13285283	WGS	UNIVERSITY OF OXFORD, NUFFIELD DEPARTMENT OF MEDIC	ERX12655709	Illumina HiSeq 2500	PAIRED	RANDOM PCR	GENOMIC	ILLUMINA	ERS20256365	ERP161058	['webin-reads-3bc333252f87','41890015','3bc333252f87','PRJEB76547','b28b5ff0-515d-42d2-bc0f-19e45ec26bb9','SAMEA115746481','ERP161058','ERR13285283','ERS20256365','1124794','ERX12655709']	2020	2024-08-10T11:58:00.000Z			CHE	Europe																										273	273178328	128332674	PRJEB76547								CRyPTIC_2024	tuberculosis: unclassified		Mycobacterium tuberculosis
SAMEA7544437	ERR4811377	WGS	CCDC	ERX4679823	HiSeq X Ten	PAIRED	RANDOM	GENOMIC	ILLUMINA	ERS5301095	ERP124934	['run.14141','ERX4679823','ERS5301095','PRJEB41194','experiment.14141','SAMEA7544437','22464273','sample.14141','ERR4811377','773297','ERP124934','project.CDC_22']		2021-11-10T06:08:00.000Z										S				S	S	R	S	S				S		S	S	S	S	S	S	1658	1658832600	690529022	PRJEB41194	CRyPTIC_reuse_table							['input','CRyPTIC_reuse_table','CRyPTIC_CCDC_CDC_22']	tuberculosis: unclassified		Mycobacterium tuberculosis
SAMN31695702	SRR22263352	AMPLICON	UNIVERSITY OF WISCONSIN-MADISON	SRX18240041	Illumina MiSeq	PAIRED	PCR	GENOMIC	ILLUMINA	SRS15735902	SRP407506	['SAMN31695702','SRP407506','SRR22263352','31695702','X20-216-20-Cent-Carin-LN_S34','X20-216-20-Cent-Carin-LN_S34_L001_R1_001.fastq','SRX18240041','900591','SRS15735902','bp0','PRJNA900591']	2021-08	2022-11-11T14:44:00.000Z			USA	North America	Pittsburgh	lymph node	Macaca fascicularis	3	crab-eating macaque																					84	84964680	60622055	PRJNA900591									tuberculosis: human-adapted	L4	Mycobacterium tuberculosis	Erdman
SAMEA14455995	ERR9792780	WGS	PUBLIC HEALTH AGENCY OF SWEDEN	ERX9340241	Ion Torrent S5 XL	SINGLE	RANDOM	GENOMIC	ION_TORRENT	ERS12080281	ERP137927	['ERP137927','ena-RUN-TAB-30-05-2022-11:16:51:152-11495','5f7a55da-d931-4f74-852e-16ca825d27df','SEA201600189','ERS12080281','ERR9792780','SAMEA14455995','844817','ena-EXPERIMENT-TAB-30-05-2022-11:16:51:152-11494','ERX9340241','28800767','PRJEB53147']	2016	2022-06-25T10:10:00.000Z			SWE	Europe			Homo sapiens	3	human																					393	393650379	312384043	PRJEB53147									tuberculosis: unclassified		Mycobacterium tuberculosis
SAMEA7554159	ERR4820792	WGS	PUBLIC HEALTH ENGLAND	ERX4690634	Illumina MiSeq	PAIRED	RANDOM	GENOMIC	ILLUMINA	ERS5310804	ERP124941	['project.PHE-TB','sample.23613','22473554','ERR4820792','773303','ERP124941','experiment.23613','SAMEA7554159','PRJEB41201','run.23613','ERX4690634','ERS5310804']		2021-11-11T01:59:00.000Z			GBR	Europe										S		S					S	S								426	426760022	300785659	PRJEB41201	Walker_2022							['input','Walker_2022','CRyPTIC_PHE']	tuberculosis: unclassified		Mycobacterium tuberculosis
SAMEA7555499	ERR4822130	WGS	PUBLIC HEALTH ENGLAND	ERX4691972	Illumina MiSeq	PAIRED	RANDOM	GENOMIC	ILLUMINA	ERS5312142	ERP124941	['ERX4691972','experiment.24951','ERP124941','ERR4822130','22474906','773303','project.PHE-TB','PRJEB41201','sample.24951','run.24951','ERS5312142','SAMEA7555499']		2021-11-11T03:03:00.000Z			GBR	Europe										S		S					S	S								241	241775239	174215928	PRJEB41201	Walker_2022		99.35	505648	15	lineage3	Sensitive	['input','Walker_2022','CRyPTIC_PHE','tbprofiler']	tuberculosis: unclassified		Mycobacterium tuberculosis
SAMN42034631	SRR29539018	WGS	NIAID TB PORTALS PROGRAM	SRX25046444	NextSeq 2000	PAIRED	RANDOM	GENOMIC	ILLUMINA	SRS21743592	SRP515897	['41669','PRJNA1074785','SRX25046444','1074785','SAMN42034631','42034631','TBPO-6993_lib63755_nextseq_ny0128_151bp.filtered_2_bwa.1.fastq.gz','SRR29539018','SRP515897','SRS21743592']	2021	2024-06-25T13:32:00.000Z		48.3794 N 31.1656 E	UKR	Europe		sputum	Homo sapiens	3	human																					360	360781396	123986642	PRJNA1074785									tuberculosis: unclassified		Mycobacterium tuberculosis
SAMEA9976439	ERR6865742	WGS	IMPERIAL COLLEGE LONDON	ERX6489170	Illumina HiSeq 2000	PAIRED	RANDOM	GENOMIC	ILLUMINA	ERS7654718	ERP123401	['PRJEB39837','ERR6865742','ERP123401','ERS7654718','666870','CA0373108_raw_wgs','SAMEA9976439','22011240','CA0373108_raw_wgs_R1R2','ERX6489170','ena-STUDY-IMPERIAL COLLEGE LONDON-12-08-2020-14:44:57:582-2394','CA0373108']	2008	2021-10-15T13:04:00.000Z			PER	South America	Lima		Homo sapiens	3	human																					312	312922132	139675799	PRJEB39837								['standford','input']	tuberculosis: unclassified		Mycobacterium tuberculosis
SAMN06252142	SRR5216924	WGS	UNIVERSITY OF GLASGOW	SRX2527134	Illumina MiSeq	PAIRED	RANDOM	GENOMIC	ILLUMINA	SRS1947999	SRP098533	['SAMN06252142','SRS1947999','PRJNA363037','SRP098533','AgR234','SRX2527134','6252142','363037','AgR234_S34_L001_R1_001.fastq.gz','SRR5216924']	2011	2017-01-30T03:27:00.000Z			NZL	Oceania	KARAMEA		Bos taurus	2	bovine																					436	436206088	275936046	PRJNA363037			99.54	993696	68	La1.8.1	Other	['diff','Brites_2018','tree','bovis_NZL','tbprofiler','input']	tuberculosis: animal-adapted	La1	Mycobacterium bovis
SAMEA115475038	ERR12861521	WGS	FZB	ERX12234332	NextSeq 2000	PAIRED		GENOMIC	ILLUMINA	ERS18730368	ERP155761	['ERP155761','ena-EXPERIMENT-TAB-09-04-2024-07:38:17:249-277226','ERS18730368','42731668','1099072','ena-RUN-TAB-09-04-2024-07:38:17:249-277227','SAMEA115475038','58e09715-988e-44b5-93dc-ec559775a03f','ERR12861521','ERX12234332','PRJEB70863','22003248']	2015	2024-08-03T19:10:00.000Z			DEU	Europe																										617	617635664	229202291	PRJEB70863									NTM: avium complex		Mycobacterium intracellulare subsp. chimaera
SAMN41724593	SRR29441064	WGS	SAPPHE	SRX24953343	NextSeq 500	PAIRED	RANDOM	GENOMIC	ILLUMINA	SRS21657057	SRP514414	['2309806787_R1.fastq.gz','2309806787','SAMN41724593','SRP514414','PRJNA1120504','41724593','SRS21657057','1120504','SRR29441064','SRX24953343']	2023	2024-06-17T19:14:00.000Z			AUS	Oceania			Homo sapiens	3	human																					497	497454679	221860719	PRJNA1120504									tuberculosis: unclassified		Mycobacterium tuberculosis
SAMN18628837	SRR14149211	AMPLICON	NINGBO MUNICIPAL CENTER FOR DISEASE CONTROL AND PREVENTION, NINGBO, ZHEJIANG, CHINA	SRX10518250	AB 5500 Genetic Analyzer	SINGLE	PCR	GENOMIC	ABI_SOLID	SRS8642079	SRP313616	['7','SRX10518250','bp0','PRJNA719951','7.seq','SRS8642079','SRR14149211','719951','18628837','SRP313616','SAMN18628837','13242']	2015	2021-04-06T13:16:00.000Z			CHN	Asia	Ningbo, Zhejiang																									0	643	50291	PRJNA719951									tuberculosis: unclassified		Mycobacterium tuberculosis
SAMN37848808	SRR26399769	WGS	UNIVERSITY OF MELBOURNE/ THE PETER DOHERTY INSTITUTE FOR INFECTION AND IMMUNITY	SRX22105593	Illumina HiSeq 4000	PAIRED	RANDOM	GENOMIC	ILLUMINA	SRS19170674	SRP466602	['37848808','SRP466602','Sample_889_1.fastq.gz','SRS19170674','Sample_889','SRR26399769','1028637','bp0','SRX22105593','SAMN37848808','PRJNA1028637']		2023-10-16T19:06:00.000Z		10.8231 N 106.6297 E	VNM	Asia	Ho Chi Minh City	sputum	Homo sapiens	3	human																					632	632898900	267775722	PRJNA1028637			99.47	1655292	54	lineage2.2.1	Sensitive	['diff','tree','input','tbprofiler']	tuberculosis: unclassified		Mycobacterium tuberculosis
SAMEA3671340	ERR1193672	WGS	UNIVERSITY OF BASEL	ERX1266985	Illumina HiSeq 2500	PAIRED	RANDOM	GENOMIC	ILLUMINA	ERS978489	ERP012852	['ena-RUN-UNIVERSITY OF BASEL-16-12-2015-16:26:05:011-13','ERX1266985','5807172','ERS978489','SAMEA3671340','ena-STUDY-UNIVERSITY OF BASEL-19-10-2015-17:08:25:268-8','G01110','343620','ERP012852','ena-EXPERIMENT-UNIVERSITY OF BASEL-16-12-2015-16:26:05:011-13','PRJEB11460','ERR1193672']		2016-09-29T13:14:00.000Z			CHE	Europe																										394	394455536	215634845	PRJEB11460			99.75	1186700	58	lineage4.3.2	Sensitive	['Stucki_2016','input','diff','nextstrain_global_tree','Napier_2020','tbprofiler','tree','Menardo_2018','Menardo_2021']	tuberculosis: human-adapted	L4.3.2	Mycobacterium tuberculosis
SAMN37068721	SRR25703767	WGS	MURDOCH UNIVERSITY	SRX21428564	NextSeq 500	PAIRED	RANDOM	GENOMIC	ILLUMINA	SRS18666390	SRP455992	['1007403','Mtb47_R1_001.fastq.gz','SRX21428564','SRS18666390','PRJNA1007403','bp0','SRP455992','SAMN37068721','SRR25703767','Mtb47','37068721']	2017	2023-08-20T22:05:00.000Z		11.30 N 104.80 E	KHM	Asia	Takeo	lung	Helarctos malayanus	3	sun bear																					676	676690494	286977379	PRJNA1007403									tuberculosis: unclassified		Mycobacterium tuberculosis
SAMN10663294	SRR8380877	WGS	NATIONAL INSTITUTE FOR RESEARCH IN TUBERCULOSIS	SRX5190908	Illumina MiSeq	PAIRED	RANDOM PCR	GENOMIC	ILLUMINA	SRS4197047	SRP174923	['bp0','SRP174923','512266','SRS4197047','PRJNA512266','SRX5190908','CS012-CC081-09_S6_L001_001.fastq.gz','CS012CC0081','CS012-CC081-09_S6_L001_R1_001.fastq.gz','SAMN10663294','SRR8380877','10663294']	2016	2018-12-31T07:05:00.000Z		12.942883 N 80.132824 E	IND	Asia		sputum	Homo sapiens	3	human																					458	458524643	267282945	PRJNA512266			99.54	1442349	72	lineage1.1.3	Sensitive	['diff','tree','Napier_2020','input','tbprofiler']	tuberculosis: human-adapted	L1.1.3	Mycobacterium tuberculosis
SAMN41472228	SRR29097083	WGS	FIND, THE FOUNDATION FOR INNOVATIVE NEW DIAGNOSTICS	SRX24621081	Illumina HiSeq 2000	PAIRED	RANDOM	GENOMIC	ILLUMINA	SRS21358235	SRP507535	['SRX24621081','41472228','SRR29097083','SAMN41472228','TB-CPath-Stephen-IS-1031-502300_S32_R1_001.fastq.gz','1109295','AFDEC7_97C4DB96A866_502300','AFDEC7_97C4DB96A866','SRP507535','SRS21358235','PRJNA1109295']	2011	2024-05-21T10:20:00.000Z							Homo sapiens	3	human																					322	322319466	141337677	PRJNA1109295								WHO_mutations_2023	tuberculosis: unclassified		Mycobacterium tuberculosis
SAMEA7527758	ERR4799172	WGS	FOUNDATION FOR MEDICAL RESEARCH INDIA	ERX4668589	NextSeq 500	PAIRED	RANDOM	GENOMIC	ILLUMINA	ERS5284229	ERP124850	['ERR4799172','773292','SAMEA7527758','ERS5284229','run.27637','22461303','sample.27637','project.Mumbai','experiment.27637','ERX4668589','ERP124850','PRJEB41116']		2021-11-10T01:46:00.000Z			IND	Asia	Mumbai					S	S				R	R	S	R				R			S		R	S		550	550904172	253278145	PRJEB41116	Walker_2022		99.62	1564094	51	lineage4.8	Pre-XDR-TB	['diff','Walker_2022','tbprofiler','input','CRyPTIC_IND','tree']	tuberculosis: unclassified		Mycobacterium tuberculosis
SAMN05919557	SRR28394142	WGS	FIND, THE FOUNDATION FOR INNOVATIVE NEW DIAGNOSTICS	SRX23998898	Illumina HiSeq 2500	PAIRED	RANDOM	GENOMIC	ILLUMINA	SRS20795468	SRP496567	['I0001703-3','Peru4035_R1.fastq.gz','WGS-Peru4035','SRX23998898','PRJNA343736','SRP496567','SRR28394142','SRS20795468','5919557','343736','SAMN05919557']	2012	2024-03-20T07:58:00.000Z		12 S 77 W	PER	South America	Lima	As reported: patient	Homo sapiens	3	human																					331	331778500	168309555	PRJNA343736			99.55	1903476	54	lineage4.1.2.1	Sensitive	['input','tbprofiler','diff','tree','standford']	tuberculosis: unclassified		Mycobacterium tuberculosis
SAMEA115745697	ERR13284488	WGS	UNIVERSITY OF OXFORD, NUFFIELD DEPARTMENT OF MEDIC	ERX12654914	Illumina HiSeq 2500	PAIRED	RANDOM PCR	GENOMIC	ILLUMINA	ERS20255581	ERP161058	['ERP161058','ERS20255581','b28b5ff0-515d-42d2-bc0f-19e45ec26bb9','SAMEA115745697','PRJEB76547','ERX12654914','ERR13284488','1124794','5fa671afe46e','webin-reads-5fa671afe46e','41889317']	2020	2024-08-10T05:35:00.000Z			DEU	Europe																										465	465499200	271584787	PRJEB76547								CRyPTIC_2024	tuberculosis: unclassified		Mycobacterium tuberculosis
SAMEA9977163	ERR6866465	WGS	IMPERIAL COLLEGE LONDON	ERX6489893	Illumina HiSeq 2000	PAIRED	RANDOM	GENOMIC	ILLUMINA	ERS7655441	ERP123401	['ERP123401','ERX6489893','ena-STUDY-IMPERIAL COLLEGE LONDON-12-08-2020-14:44:57:582-2394','LI2088409_raw_wgs_R1R2','666870','PRJEB39837','ERS7655441','ERR6866465','SAMEA9977163','LI2088409_raw_wgs','LI2088409','22011963']	2009	2021-10-15T13:58:00.000Z			PER	South America	Lima		Homo sapiens	3	human																					363	363144430	162947152	PRJEB39837			99.56	1514289	52	lineage2.2.1	Sensitive	['diff','tbprofiler','standford','tree','input']	tuberculosis: unclassified		Mycobacterium tuberculosis
SAMN02231125	['SRR998614','SRR998613','SRR998612','SRR998615']	WGS		['SRX356868','SRX356869','SRX356867']	Illumina HiSeq 2000	PAIRED	RANDOM	GENOMIC	ILLUMINA	SRS485040		['SRX356869','MAL010112','SRR998612','H75M2ADXX130904.2.Illumina_P5-Wodel_P7-Nazet.bam','PRJNA211658','SRX356868','2253247.WR37049.Solexa-175623.D2FUTACXX130901.P','SRR998613','SRR998614','PRJNA211726','SAMN02231125','SRP030055','H75M2ADXX130904.1.Illumina_P5-Wodel_P7-Nazet.bam','SRS485040','SRX356867','C2DTNACXX130905.5.tagged_218.bam','D2FUTACXX130901.8.tagged_218.bam','2253247.WR37049.Solexa-175623.C2DTNACXX130905.P','2253247.WR37048.Solexa-174533.H75M2ADXX130904.P','SRR998615','211658','2231125']					MLI	Africa	Point G Hospital	As reported: bodily fluid	Homo sapiens	3	human																					1323	1324853562	589918328	PRJNA211658			99.27	4960099	114	lineage6.3.1;lineage4.1.3	Sensitive	['Menardo_2018','tbprofiler','diff','Coscolla_2021','Brites_2018','input']	tuberculosis: human-adapted	L6	Mycobacterium africanum
SAMN03653225	SRR2024919	WGS	FUDAN UNIVERSITY	SRX1027312	Illumina HiSeq 2000	PAIRED	size fractionation	GENOMIC	ILLUMINA	SRS935965	SRP058221	['25','SRS935965','SAMN03653225','SRP058221','PRJNA283583','SRX1027312','09_1333_sort.bam','SRR2024919','09_1333','3653225','283583']	2009	2015-05-14T03:45:00.000Z		31.57607 N 121.75227 E	CHN	Asia	Shanghai	sputum	Homo sapiens	3	human					S		R						R	R							1985	1985270837	647683230	PRJNA283583	CRyPTIC_WHO2021_PMC7612554		99.38	1579283	34	lineage2.2.1	MDR-TB	['tree','Napier_2020','diff','Walker_2022','input','tbprofiler']	tuberculosis: human-adapted	L2.2.1	Mycobacterium tuberculosis
SAMEA10029994	ERR7911314	WGS	FZB	ERX7478711	NextSeq 500	PAIRED		GENOMIC	ILLUMINA	ERS7708202	ERP132622	['ERR7911314','ERS7708202','ena-EXPERIMENT-FZB-05-01-2022-10:45:57:314-472','24681962','ena-RUN-FZB-05-01-2022-10:45:57:314-472','794636','ERP132622','ena-STUDY-FZB-22-10-2021-10:26:06:450-343','ERX7478711','PRJEB48275','SAMEA10029994','17-8414']		2022-05-09T05:49:00.000Z			VNM	Asia						S	S			S		R	S	R			S	R					R			648	648564903	325180091	PRJEB48275	Finci_2022		99.39	1141632	37	lineage2.2.1	Pre-XDR-TB	['input','tbprofiler','diff','tree','Finci_2022']	tuberculosis: human-adapted	L2.2.1	Mycobacterium tuberculosis
SAMEA7526919	ERR4798361	WGS	FOUNDATION FOR MEDICAL RESEARCH INDIA	ERX4667783	NextSeq 500	PAIRED	RANDOM	GENOMIC	ILLUMINA	ERS5283391	ERP124850	['ERS5283391','773292','project.Mumbai','PRJEB41116','run.14865','sample.14865','22460481','SAMEA7526919','ERR4798361','ERX4667783','experiment.14865','ERP124850']		2021-11-10T01:20:00.000Z			IND	Asia	Mumbai					S	S				S		S	S							S		S	S		568	568274910	254477722	PRJEB41116	Walker_2022		99.52	1657126	55	lineage2.2.1	MDR-TB	['CRyPTIC_IND','Walker_2022','diff','tbprofiler','tree','input']	tuberculosis: unclassified		Mycobacterium tuberculosis
SAMEA3715811	ERR1194782	WGS	NORWEGIAN INSTITUTE OF PUBLIC HEALTH	ERX1268095	Illumina HiSeq 2000	PAIRED	RANDOM	GENOMIC	ILLUMINA	ERS1022960	ERP013630	['ERS1022960','ERR1194782','ena-RUN-NORWEGIAN INSTITUTE OF PUBLIC HEALTH-17-12-2015-11:59:03:776-4','ERP013630','4497058','21100031','PRJEB12184','SAMEA3715811','312326','ERX1268095','ena-STUDY-NORWEGIAN INSTITUTE OF PUBLIC HEALTH-17-12-2015-09:13:36:872-45','ena-EXPERIMENT-NORWEGIAN INSTITUTE OF PUBLIC HEALTH-17-12-2015-11:59:03:776-4']	2014	2016-02-17T08:45:00.000Z		59.913 N 10.752 E	NOR	Europe	Oslo (Sentrum)	sputum	Homo sapiens	3	human																					792	792023388	468270304	PRJEB12184			99.52	1634920	56	lineage2.2.1	Other	['tree','Menardo_2021','tbprofiler','Nimmo_2024','diff','input','Menardo_2018','outbreak_Oslo_NOR']	tuberculosis: human-adapted	L2.2.1	Mycobacterium tuberculosis
SAMN06055658	SRR5073993	WGS	UNIVERSITY OF MELBOURNE	SRX2393083	Illumina HiSeq 2500	PAIRED	RANDOM	GENOMIC	ILLUMINA	SRS1834536	SRP094134	['6055658','bp0','HCMC1261','355614','SRP094134','SRS1834536','SRR5073993','SRX2393083','SAMN06055658','02MTB0488_S73_L001_1.fastq.gz','PRJNA355614']	2009-08	2016-12-02T18:56:00.000Z		10.82 N 106.63 E	VNM	Asia	Ho Chi Minh City	sputum	Homo sapiens	3	human																					131	131749759	62956299	PRJNA355614								['input','Menardo_2021','Napier_2020']	tuberculosis: human-adapted	L2.2.1.2	Mycobacterium tuberculosis
SAMN41812004	SRR29385264	WGS	LIAONING PROVINCIAL CENTER FOR DISEASE CONTROL AND PREVENTION	SRX24899591	Illumina NovaSeq 6000	PAIRED	PCR	GENOMIC	ILLUMINA	SRS21605837	SRP513650	['SRX24899591','41812004','SAMN41812004','SRS21605837','PRJNA1123462','200803_1.fq.gz','200803','SRR29385264','SRP513650','bp0','1123462','="WGSlib"&A81']	2020-07	2024-06-13T05:03:00.000Z			CHN	Asia	Liaoning	sputum	Homo sapiens	3	human																					2188	2188874100	706744225	PRJNA1123462									tuberculosis: human-adapted	L4	Mycobacterium tuberculosis	H37Rv
SAMEA2682791	ERR779848	WGS	THE WELLCOME TRUST SANGER INSTITUTE	ERX770275	Illumina HiSeq 2000	PAIRED	RANDOM	GENOMIC	ILLUMINA	ERS518852	ERP004677	['247745','ERP004677','Mycobacterium_tuberculosis__HICF__sequencing-sc-2926','PP640_LI2064009-sc-1837983','ERX770275','SAMEA2682791','SC_RUN_14892_2#9','ERR779848','PRJEB5280','SC_EXP_14892_2#9','3399165','ERS518852']	2009	2016-01-09T02:52:00.000Z			PER	South America			Homo sapiens	3	human																					874	874183800	430210224	PRJEB5280			99.48	1612657	37	lineage4.3.4.1	MDR-TB	['tbprofiler','Napier_2020','diff','Menardo_2021','tree','input','standford','Nimmo_2024']	tuberculosis: human-adapted	L4.3.4.1	Mycobacterium tuberculosis
SAMN43780215	SRR30673478	WGS	FIND, THE FOUNDATION FOR INNOVATIVE NEW DIAGNOSTICS	SRX26092155	Illumina HiSeq X	PAIRED	RANDOM	GENOMIC	ILLUMINA	SRS22658473	SRP532857	['SAMN43780215','WGS-TB038050101','TB038050101','TB038050101_R1.fastq.gz','SRR30673478','1160005','PRJNA1160005','SRS22658473','43780215','SRX26092155','SRP532857']	2021	2024-09-16T04:54:00.000Z			IND	Asia		sputum	Homo sapiens	3	human																					590	590529592	255816389	PRJNA1160005									tuberculosis: unclassified		Mycobacterium tuberculosis
SAMD00412642	DRR337897	WGS	NVLU	DRX326855	HiSeq X Ten	PAIRED	Restriction Digest	GENOMIC	ILLUMINA	DRS245641	DRP008749	['DRP008749','SAMD00412642','858287','29658937','DRS245641','DRX326855','PRJDB12467','DRR337897']	2019	2022-07-12T11:49:00.000Z			JPN	Asia	Shimane	As reported: Fish spleen																								268	268218280	118427019	PRJDB12467									NTM: unclassified		Mycobacterium marinum
SAMN04326702	SRR5266565	WGS	ST.PETERSBURG STATE UNIVERSITY	SRX2570647	Illumina MiSeq	PAIRED		GENOMIC	ILLUMINA	SRS1986906	SRP067327	['4326702','210','210_S12_L001_R1_001.fastq.gz','SRR5266565','305488','SRS1986906','SRX2570647','PRJNA305488','SAMN04326702','SRP067327']		2017-02-17T07:06:00.000Z							Homo sapiens	3	human																					396	396587346	271352829	PRJNA305488			99.77	665926	40	lineage4.3.3	Pre-XDR-TB	['tree','diff','input','Napier_2020','tbprofiler']	tuberculosis: human-adapted	L4.3.3	Mycobacterium tuberculosis
SAMN15180281	SRR11972333	WGS	UNIVERSITY OF OTAGO	SRX8516041	Illumina MiSeq	PAIRED	RANDOM	GENOMIC	ILLUMINA	SRS6813697	SRP266712	['M105','638161','SRS6813697','SRX8516041','SAMN15180281','SRR11972333','PRJNA638161','SRP266712','M105_R1.fastq.gz','15180281']		2020-06-10T04:53:00.000Z		16.8409 N 96.1735 E	MMR	Asia	Yangon	sputum	Homo sapiens	3	human																					121	121983110	59616426	PRJNA638161			98.69	1498935	22	lineage1.1.2	Sensitive	['tbprofiler','diff','input','tree']	tuberculosis: unclassified		Mycobacterium tuberculosis
SAMEA1877167	ERR234203	WGS	CSISP	ERX208708	Illumina HiSeq 2000	PAIRED	RANDOM	GENOMIC	ILLUMINA	ERS218254	ERP001731	['ena-EXPERIMENT-CSISP-28-02-2013-15:18:14:169-107','PRJEB3223','MTBC global diversity','ERX208708','L4_DY22','ERP001731','SAMEA1877167','ena-RUN-CSISP-28-02-2013-15:18:14:169-107','ERR234203','ERS218254','2116843','204863']		2013-05-02T21:38:00.000Z																														400	400590792	257982728	PRJEB3223			98.46	815351	18	lineage4.1.1.3	Sensitive	['Menardo_2018','Brites_2018','Napier_2020','tbprofiler','input','ref_set_CSISP','Menardo_2021']	tuberculosis: human-adapted	L4	Mycobacterium tuberculosis
SAMN06272990	SRR5204548	WGS	INSTITUTO NACIONAL DE INVESTIGACAO AGRARIA E VETERINARIA, IP (INIAV, IP).	SRX2518456	Ion Torrent PGM	SINGLE	RANDOM	GENOMIC	ION_TORRENT	SRS1941095	SRP097858	['MAP_C4A4','PRJNA368791','SRR5204548','6272990','IONT_C4A4','SRP097858','C4A4_raw.tar.gz','368791','SAMN06272990','SRS1941095','SRX2518456']	2013	2017-01-26T09:53:00.000Z			PRT	Europe	Azores, Sao Miguel	feces		3																						872	872617502	645925874	PRJNA368791									NTM: avium complex		Mycobacterium avium subsp. paratuberculosis
SAMEA104614401	ERR3273164	WGS	WELLCOME SANGER INSTITUTE	ERX3300038	HiSeq X Ten	PAIRED	RANDOM	GENOMIC	ILLUMINA	ERS2225683	ERP106291	['ERS2225683','09215a7c-fc32-11e7-8f97-3c4a9275d6c8','531863','ERX3300038','ERP106291','PRJEB24463','SC_RUN_25515_8#273','ERR3273164','SAMEA104614401','IndoTBseq-sc-5161','SC_EXP_25515_8#273','11384345']		2020-03-10T19:29:00.000Z			IDN	Asia	Bandung																									401	401922136	86215442	PRJEB24463			99.73	1676309	57	lineage4.4.1.2	MDR-TB	['input','tree','tbprofiler','R-MDR_IDN','diff']	tuberculosis: unclassified		Mycobacterium tuberculosis
SAMEA4774500	ERR2679253	WGS	BIRMINGHAM UNIVERSITY	ERX2694114	Illumina MiSeq	PAIRED		GENOMIC	ILLUMINA	ERS2594452	ERP109524	['9600534','ena-STUDY-BIRMINGHAM UNIVERSITY-25-06-2018-11:58:50:945-1145','ERS2594452','MA027','SAMEA4774500','ERX2694114','PRJEB27446','479650','ERR2679253','ena-EXPERIMENT-BIRMINGHAM UNIVERSITY-02-07-2018-17:41:39:406-12','ena-RUN-BIRMINGHAM UNIVERSITY-02-07-2018-17:41:39:406-12','ERP109524']		2018-07-16T09:59:00.000Z			MLI	Africa	Bamako																									194	194359780	115926937	PRJEB27446			99.51	411202	22	lineage4.1	HR-TB	['Napier_2020','diff','tbprofiler','WGS_2006-12_MLI','input']	tuberculosis: human-adapted	L4.1	Mycobacterium tuberculosis
SAMN17119633	SRR13395924	WGS	CORNELL UNIVERSITY	SRX9814940	Illumina HiSeq 2500	PAIRED	RANDOM	GENOMIC	ILLUMINA	SRS7998689	SRP301093	['686527','PRJNA686527','SRR13395924','SRS7998689','4898_2708_17398_HBGAEADXX','SRP301093','17119633','MAP289','bp0','SAMN17119633','4898_2708_17398_HBGAEADXX_MAP289_AGGCAGAA-ACTGCATA_R1.fastq.gz','SRX9814940']	2004	2021-01-09T22:54:00.000Z			USA	North America	Blair, PA (Ridge Side Dairy)	feces	Bos taurus	2	domestic cattle																					570	570497288	225794018	PRJNA686527									NTM: avium complex		Mycobacterium avium subsp. paratuberculosis
SAMN33325449	SRR23497691	WGS	UNIVERSITY OF MARYLAND	SRX19391262	NextSeq 550	PAIRED	PCR	GENOMIC	ILLUMINA	SRS16786521	SRP423001	['A171-NW-18','SAMN33325449','bp0','935744','33325449','SRP423001','SRX19391262','SRS16786521','PRJNA935744','A171-ETH','Agumas171-MI-TBWGS-NextSeq-2019-02_S31_L001_R1_001.fastq.gz','SRR23497691']	2018	2023-02-16T13:11:00.000Z			ETH	Africa			Homo sapiens	3	human																					358	358820285	152064300	PRJNA935744			97.34	1991739	67	lineage4.2.2.2	MDR-TB	['tbprofiler','input','diff','tree']	MTBC		Mycobacterium tuberculosis complex sp.
SAMEA12855421	ERR11246381	WGS	SWISS TROPICAL AND PUBLIC HEALTH INSTITUTE	ERX10654585	Illumina NovaSeq 6000	SINGLE	RANDOM	GENOMIC	ILLUMINA	ERS10462308	ERP135175	['G42795','ena-RUN-TAB-17-04-2023-19:57:15:154-8860','SAMEA12855421','34308986','ERX10654585','ena-EXPERIMENT-TAB-17-04-2023-19:57:15:154-8859','930268','ERR11246381','8cc6b8bd-130a-4c76-a0b2-3197bafe5cc6','ERP135175','PRJEB50582','ERS10462308']	2014	2023-07-27T11:31:00.000Z			GEO	Asia		sputum																								343	343849046	118807686	PRJEB50582									tuberculosis: unclassified		Mycobacterium tuberculosis
SAMN36834570	SRR25515202	WGS	SHANDONG PROVINCIAL HOSPITAL	SRX21245375	Illumina HiSeq 4000	PAIRED	RANDOM	GENOMIC	ILLUMINA	SRS18499656	SRP453313	['SRR25515202','36834570','SRS18499656','1002108','SRX21245375','bp0','T1351.IS300_Clean.1.fastq.gz','PRJNA1002108','T1351','SAMN36834570','SRP453313']	2017	2023-08-04T04:41:00.000Z		36.40 N 117.00 E	CHN	Asia	Shandong	As reported: phlegm	Homo sapiens	3	human																					1148	1148682600	508555382	PRJNA1002108			99.55	1814265	62	lineage2.2.1	Sensitive	['input','tree','diff','tbprofiler']	tuberculosis: human-adapted	L4	Mycobacterium tuberculosis	H37Rv
SAMN09685304	SRR7535038	WGS	MAKERERE UNIVERSITY	SRX4403000	Illumina HiSeq 2000	PAIRED	RANDOM	GENOMIC	ILLUMINA	SRS3557492	SRP154271	['SRX4403000','481638','DS420_2.fq.gz','bp0','PRJNA481638','9685304','SRP154271','SAMN09685304','SRS3557492','DS420','SRR7535038','DS_0004']	2010	2018-08-09T09:59:00.000Z		0.18 N 32.34 E	UGA	Africa	Kampala	sputum	Homo sapiens	3	human																					194	194790000	134685618	PRJNA481638								['input','Menardo_2021']	tuberculosis: human-adapted	L4	Mycobacterium tuberculosis
SAMN18117954	SRR13837752	WGS	UNIVERISTY OF ANTWERP	SRX10216365	Illumina HiSeq 2500	PAIRED		GENOMIC	ILLUMINA	SRS8361100	SRP308980	['ID300854347','bp0','SRX10216365','SRS8361100','SRP308980','SAMN18117954','PRJNA706121','706121','SRR13837752','18117954']	2021	2021-03-03T03:54:00.000Z						simulated/in silico																								441	441150000	233039313	PRJNA706121								['laboratory_synthetic','denylist','input']	tuberculosis: human-adapted	L4	Mycobacterium tuberculosis	H37Rv
SAMN41421559	SRR29055966	WGS	FIND, THE FOUNDATION FOR INNOVATIVE NEW DIAGNOSTICS	SRX24581048	Illumina HiSeq 2000	PAIRED	RANDOM	GENOMIC	ILLUMINA	SRS21320963	SRP507535	['41421559','SRP507535','SRR29055966','IDR1700017528-01-01_S14_L001_R1_001.fastq.gz','PRJNA1109295','SAMN41421559','SRX24581048','6B1800_F32E04C0FB12_IDR1700017528','1109295','SRS21320963','6B1800_F32E04C0FB12']		2024-05-18T05:52:00.000Z			USA	North America			Homo sapiens	3	human																					988	988650816	625685864	PRJNA1109295								WHO_mutations_2023	tuberculosis: unclassified		Mycobacterium tuberculosis
SAMEA7526158	ERR4797607	WGS	FOUNDATION FOR MEDICAL RESEARCH INDIA	ERX4667023	NextSeq 500	PAIRED	RANDOM	GENOMIC	ILLUMINA	ERS5282631	ERP124850	['SAMEA7526158','ERP124850','22459721','ERS5282631','773292','experiment.10595','sample.10595','run.10595','ERX4667023','project.Mumbai','PRJEB41116','ERR4797607']		2021-11-09T22:55:00.000Z			IND	Asia	Mumbai					S	S			R	S	R	S	S				R		S	S	S	R	S	R	715	715653000	311143761	PRJEB41116	['CRyPTIC_reuse_table','Walker_2022']		99.52	1628852	52	lineage2.2.1	Pre-XDR-TB	['Walker_2022','tree','diff','input','tbprofiler','CRyPTIC_IND','CRyPTIC_reuse_table']	tuberculosis: unclassified		Mycobacterium tuberculosis
SAMEA110420361	ERR9993004	WGS	CTB/NICD - SOUTH AFRICA, SOUTH AFRICA	ERX9533410	Illumina NovaSeq 6000	PAIRED	RANDOM	GENOMIC	ILLUMINA	ERS12518436		['ERR9993004','30016829','sample.1190.82bf7ddf','ERS12518436','run.1190.1.255b6517032b9c4326cceac9763dea59','ERX9533410','experiment.1190.6759fb2d','SAMEA110420361']		2022-08-10T14:23:00.000Z																														809	809252790	261856114										tuberculosis: unclassified		Mycobacterium tuberculosis
SAMEA7549871	ERR4816510	WGS	PUBLIC HEALTH ENGLAND	ERX4686352	Illumina HiSeq 2500	PAIRED	RANDOM	GENOMIC	ILLUMINA	ERS5306522	ERP124941	['PRJEB41201','ERX4686352','ERS5306522','sample.19330','SAMEA7549871','ERR4816510','run.19330','22469267','experiment.19330','773303','ERP124941','project.PHE-TB']		2021-11-10T16:20:00.000Z			GBR	Europe										S		S						S								307	307933953	141881843	PRJEB41201	Walker_2022		87.44	2442915	54	lineage4.1.2.1	Sensitive	['tree','input','tbprofiler','CRyPTIC_PHE','diff','Walker_2022']	tuberculosis: unclassified		Mycobacterium tuberculosis
SAMEA115577856	ERR13093805	WGS	ST JAMES'S HOPSITAL	ERX12465503	Illumina MiSeq	PAIRED	PCR	GENOMIC	ILLUMINA	ERS19586216	ERP145095	['3eabcf50-8780-452a-beaf-df6fa4e73fe5','42659471','ERP145095','ena-RUN-TAB-13-05-2024-16:47:57:013-141753','ERS19586216','SAMEA115577856','1053993','PRJEB60052','10IE32a','ena-EXPERIMENT-TAB-13-05-2024-16:47:57:012-141752','ERX12465503','ERR13093805']	2010	2024-07-27T10:21:00.000Z			IRL	Europe			Homo sapiens	3	human																					288	288995807	171291365	PRJEB60052									tuberculosis: unclassified		Mycobacterium tuberculosis
SAMN41148440	SRR28859799	WGS	WADSWORTH CENTER	SRX24419767	NextSeq 550	PAIRED	RANDOM	GENOMIC	ILLUMINA	SRS21175229	SRP338930	['IDR2300027377-01-01','766641','SRP338930','IDR2300027377-01-01.R1.fastq.gz','41148440','SAMN41148440','PRJNA766641','SRX24419767','SRS21175229','SRR28859799']	2023	2024-05-01T11:26:00.000Z			USA	North America	New York state		Homo sapiens	3	human																					516	516315560	226887117	PRJNA766641			99.23	1525529	51	lineage4.7;lineage4.1.1.2	Other	['tbprofiler','input','diff']	tuberculosis: unclassified		Mycobacterium tuberculosis
SAMEA7525287	ERR4796800	WGS	FOUNDATION FOR MEDICAL RESEARCH INDIA	ERX4666215	NextSeq 500	PAIRED	RANDOM	GENOMIC	ILLUMINA	ERS5281761	ERP124850	['ERP124850','ERX4666215','PRJEB41116','773292','project.Mumbai','SAMEA7525287','ERS5281761','22458851','experiment.1525','sample.1525','run.1525','ERR4796800']		2021-11-09T22:07:00.000Z			IND	Asia	Mumbai					S	S			S	S	S	S	S				S	S	S	S	S	S	S	S	667	667864500	286778953	PRJEB41116	['CRyPTIC_reuse_table','Walker_2022']		99.5	1645082	52	lineage3	Sensitive	['tree','CRyPTIC_reuse_table','CRyPTIC_IND','Walker_2022','input','tbprofiler','diff']	tuberculosis: unclassified		Mycobacterium tuberculosis
SAMEA12854719	ERR11245719	WGS	SWISS TROPICAL AND PUBLIC HEALTH INSTITUTE	ERX10653923	Illumina NovaSeq 6000	SINGLE	RANDOM	GENOMIC	ILLUMINA	ERS10461607	ERP135175	['ERX10653923','ERS10461607','ERR11245719','ena-RUN-TAB-17-04-2023-19:57:14:714-7536','8cc6b8bd-130a-4c76-a0b2-3197bafe5cc6','ERP135175','ena-EXPERIMENT-TAB-17-04-2023-19:57:14:714-7535','PRJEB50582','SAMEA12854719','G46125','34308286','930268']	2016	2023-07-27T11:29:00.000Z			GEO	Asia		sputum																								508	508714881	170819145	PRJEB50582									tuberculosis: unclassified		Mycobacterium tuberculosis
SAMN41154468	SRR28868654	WGS	MDUPHL	SRX24427823	NextSeq 500	PAIRED	RANDOM	GENOMIC	ILLUMINA	SRS21182394	SRP399923	['SAMN41154468','PRJNA857537','AUSMDU00072424','41154468','SRX24427823','AUSMDU00072424_S14_R1_001.fastq.gz','857537','SRP399923','SRS21182394','SRR28868654']	2022	2024-05-01T23:04:00.000Z			AUS	Oceania	Victoria		Homo sapiens	3	human																					1566	1566024737	716698869	PRJNA857537			99.68	1505485	52	lineage4.8	Sensitive	['diff','tree','input','tbprofiler']	tuberculosis: unclassified		Mycobacterium tuberculosis
SAMN41146851	SRR28858545	WGS	WADSWORTH CENTER	SRX24418771	NextSeq 550	PAIRED	RANDOM	GENOMIC	ILLUMINA	SRS21174240	SRP338930	['SRS21174240','SRX24418771','IDR2300009534-01-01.R1.fastq.gz','41146851','SRR28858545','PRJNA766641','IDR2300009534-01-01','SRP338930','SAMN41146851','766641']	2023	2024-05-01T09:19:00.000Z			USA	North America	New York state		Homo sapiens	3	human																					574	574290415	265479282	PRJNA766641			99.52	1516580	50	lineage6.2.2	Sensitive	['diff','input','tbprofiler','tree']	tuberculosis: unclassified		Mycobacterium tuberculosis
SAMEA1119062	ERR2513881	WGS	PHE	ERX2533091	Illumina HiSeq 2000	PAIRED	RANDOM	GENOMIC	ILLUMINA	ERS2398471	ERP107961	['ERR2513881','experiment.5756','run.5756','493034','ERP107961','ERX2533091','10123008','SAMEA1119062','project.First_10k_genomes_study_set_4','PRJEB25991','sample.5756','ERS2398471']		2021-10-23T16:09:00.000Z			GBR	Europe	England									S		S					S	S								404	404844400	287860103	PRJEB25991	Walker_2022		99.59	1817685	40	lineage4.8	Sensitive	['diff','Napier_2020','tree','input','tbprofiler','Walker_2022','CRyPTIC_PHE']	tuberculosis: human-adapted	L4.8	Mycobacterium tuberculosis
SAMN41148612	SRR28859931	WGS	WADSWORTH CENTER	SRX24420231	NextSeq 550	PAIRED	RANDOM	GENOMIC	ILLUMINA	SRS21175694	SRP338930	['766641','SAMN41148612','PRJNA766641','SRX24420231','41148612','SRP338930','SRR28859931','IDR2300045089-01-02','SRS21175694','IDR2300045089-01-02.R1.fastq.gz']	2023	2024-05-01T11:30:00.000Z			USA	North America	New York state		Homo sapiens	3	human																					484	484672296	223317349	PRJNA766641			99.78	1492284	49	lineage4.9	Sensitive	['diff','tbprofiler','input']	tuberculosis: unclassified		Mycobacterium tuberculosis
SAMN05576762	SRR4033757	WGS	HARVARD MEDICAL SCHOOL	SRX2025080	Illumina HiSeq 2000	PAIRED	RANDOM	GENOMIC	ILLUMINA	SRS1619510	SRP082185	['SRP082185','PRJNA323744','P33-Lung4-C4','SRS1619510','5576762','771-L4C4_1.fastq.gz','SRX2025080','SRR4033757','323744','SAMN05576762']	2013-09	2016-08-16T00:47:00.000Z		29.6483 S 30.3318 E	ZAF	Africa	Kwazulu-Natal	lung	Homo sapiens	3	human																					563	563560204	373478398	PRJNA323744								['input','intrapatient_ZAF','Napier_2020','denylist']	tuberculosis: human-adapted	L2.2.1	Mycobacterium tuberculosis
SAMN27761590	SRR18910202	WGS	WADSWORTH CENTER	SRX14988171	Illumina MiSeq	PAIRED	RANDOM	GENOMIC	ILLUMINA	SRS12737501	SRP276100	['bp0','A148','IDR1900036055-01-02','SRP276100','SRX14988171','27761590','PRJNA650381','SAMN27761590','650381','IDR1900036055-01-02_R1.fastq.gz','SRS12737501','SRR18910202']	2019	2022-04-25T10:25:00.000Z		40.7481119 N 73.98438414 W	USA	North America	New York	sputum	Homo sapiens	3	human																					488	488060229	302616531	PRJNA650381			99.58	1371741	69	lineage2.2.1	Sensitive	['tbprofiler','tree','diff','input']	tuberculosis: unclassified		Mycobacterium tuberculosis
SAMN10342221	SRR8128935	WGS	UNIVERSITE D'ANGERS	SRX4950262	Illumina HiSeq 2000	PAIRED	RANDOM	GENOMIC	ILLUMINA	SRS3992441	SRP167135	['499075','bp0','SAMN10342221','SRP167135','978-13_R2.fastq','SRS3992441','978.13_lib','SRR8128935','10342221','PRJNA499075','SRX4950262','978.13']	2013	2018-10-29T13:14:00.000Z	Buruli ulcer	6.63241 N 2.50609 E	BEN	Africa		skin	Homo sapiens	3	human																					571	571943831	254765938	PRJNA499075									NTM: unclassified		Mycobacterium ulcerans
SAMN21856551	SRR16088587	WGS	NIH / NIAID	SRX12374728	NextSeq 500	PAIRED	RANDOM	GENOMIC	ILLUMINA	SRS10345638	SRP338907	['SRP338907','SAMN21856551','21856551','SRR16088587','bp0','SRX12374728','SRS10345638','PRJNA766649','16480','766649','UKR-89_lib34789_nextseq_n0285_151bp.filtered_2nd.1.fastq.gz']	2019	2021-10-16T12:28:00.000Z		49.9935 N 36.2304 E	UKR	Europe	Kharkiv	sputum	Homo sapiens	3	human																					677	677467800	311028929	PRJNA766649			99.52	1527788	52	lineage2.2.1	Sensitive	['input','tbprofiler','diff','tree']	tuberculosis: unclassified		Mycobacterium tuberculosis
SAMEA7552218	ERR4818853	WGS	PUBLIC HEALTH ENGLAND	ERX4688695	Illumina HiSeq 2500	PAIRED	RANDOM	GENOMIC	ILLUMINA	ERS5308865	ERP124941	['PRJEB41201','SAMEA7552218','ERR4818853','ERP124941','sample.21673','run.21673','project.PHE-TB','22471610','ERS5308865','experiment.21673','773303','ERX4688695']		2021-11-10T20:13:00.000Z			GBR	Europe										S		S						S								248	248701078	110865383	PRJEB41201	Walker_2022		95.86	2170038	48	lineage4.1.2	Sensitive	['diff','input','tbprofiler','tree','Walker_2022','CRyPTIC_PHE']	tuberculosis: unclassified		Mycobacterium tuberculosis
SAMN31031537	SRR21733292	WGS	MDUPHL	SRX17728938	NextSeq 500	PAIRED	RANDOM	GENOMIC	ILLUMINA	SRS15258396	SRP399923	['SAMN31031537','SRS15258396','AUSMDU00046964_S7_R1_001.fastq.gz','SRX17728938','SRR21733292','31031537','AUSMDU00046964','PRJNA857537','857537','SRP399923']	2020	2022-09-28T00:56:00.000Z			AUS	Oceania	Victoria		Homo sapiens	3	human																					707	707988761	317758421	PRJNA857537			99.57	1597709	55	lineage2.2.1.1	Sensitive	['tree','tbprofiler','diff','input']	tuberculosis: unclassified		Mycobacterium tuberculosis
SAMN12825749	SRR10305771	WGS	CHINESE CENTER FOR DISEASE CONTROL AND PREVENTION	SRX7017110	Illumina HiSeq 2500	PAIRED	RANDOM	GENOMIC	ILLUMINA	SRS5538327	SRP226155	['bp0','SAMN12825749','SRR10305771','573798','142','142_1.fq.gz','SRX7017110','CN3457','SRS5538327','PRJNA573798','12825749','SRP226155']	2007	2019-10-18T05:27:00.000Z		34.68 N 104.88 E	CHN	Asia	Gansu	sputum	Homo sapiens	3	human																					1710	1710231168	818306487	PRJNA573798								input	tuberculosis: unclassified		Mycobacterium tuberculosis
SAMEA7547063	ERR4813557	WGS	UNIVERSIDAD PERUANA CAYETANO HEREDIA	ERX4683547	Illumina NovaSeq 6000	PAIRED	RANDOM	GENOMIC	ILLUMINA	ERS5303717	ERP124939	['773301','run.33210','experiment.33210','ERX4683547','22466456','ERS5303717','ERP124939','project.Peru_Wellcome','sample.33210','SAMEA7547063','ERR4813557','PRJEB41199']		2021-11-10T10:04:00.000Z			PER	South America																										667	667386780	225812804	PRJEB41199			99.54	1808072	62	lineage4.1.2.1	HR-TB	['tree','diff','CRyPTIC_UPCH','tbprofiler','input','standford']	tuberculosis: unclassified		Mycobacterium tuberculosis
SAMN34294099	SRR24256082	WGS	NIH / NIAID	SRX20051868	NextSeq 500	PAIRED	RANDOM	GENOMIC	ILLUMINA	SRS17387128	SRP433800	['bp0','PRJNA958249','UKR-673_lib42431_nextseq_nx0148_151bp.filtered_2nd.1.fastq.gz','SRS17387128','958249','34294099','SAMN34294099','SRP433800','SRX20051868','SRR24256082','23280']	2021	2023-04-21T17:59:00.000Z		48.3794 N 31.1656 E	UKR	Europe		sputum	Homo sapiens	3	human																					889	889053169	423669370	PRJNA958249			99.46	1434337	47	lineage2.2.1	Other	['diff','tbprofiler','tree','input']	tuberculosis: unclassified		Mycobacterium tuberculosis
SAMEA104614428	ERR3273189	WGS	WELLCOME SANGER INSTITUTE	ERX3300063	HiSeq X Ten	PAIRED	RANDOM	GENOMIC	ILLUMINA	ERS2225710	ERP106291	['531863','ERP106291','PRJEB24463','ERR3273189','ERX3300063','SC_EXP_25515_8#298','IndoTBseq-sc-5161','SC_RUN_25515_8#298','ERS2225710','SAMEA104614428','11384370','0dc9f14c-fc32-11e7-8f97-3c4a9275d6c8']		2020-03-10T19:45:00.000Z			IDN	Asia	Bandung																									362	362022802	80090963	PRJEB24463			99.69	1942175	67	lineage4.3	RR-TB	['input','tree','R-MDR_IDN','diff','tbprofiler']	tuberculosis: unclassified		Mycobacterium tuberculosis
SAMN07658888	SRR6045217	WGS	MODMEDMICOXFORD	SRX3192139	Illumina MiSeq	PAIRED	RANDOM	GENOMIC	ILLUMINA	SRS2519858	SRP117784	['SRR6045217','SRX3192139','7658888','SAMN07658888','401515','SRP117784','MMMOSAM:a419d808-f282-49fa-aa44-98eefc5eeb77','PRJNA401515','SRS2519858','MMMOSRA:a419d808-f282-49fa-aa44-98eefc5eeb77']	2016	2017-10-27T16:22:00.000Z			GBR	Europe	Oxford		Homo sapiens	3	human																					147	147132920	95186243	PRJNA401515								input	tuberculosis: unclassified		Mycobacterium tuberculosis
SAMEA13299769	ERR9125012	WGS	UNIVERSITY OF OXFORD, NUFFIELD DEPARTMENT OF MEDIC	ERX8668272	Illumina MiSeq	PAIRED	RANDOM	GENOMIC	ILLUMINA	ERS10902587	ERP136068	['sample.416.a85baa62','PRJEB51436','ERS10902587','project.SeqTreat_PHO1','experiment.416.f0818b6d','ERP136068','862828','ERX8668272','run.416.1.e029fda594e01f570de9294a4ec7fe8d','ERR9125012','30300832','SAMEA13299769']		2024-07-27T15:39:00.000Z			CAN	North America	Ontario																									608	608908617	396792341	PRJEB51436								CRyPTIC_PublicHealthOntario	tuberculosis: unclassified		Mycobacterium tuberculosis
SAMN43780662	SRR30673196	WGS	FIND, THE FOUNDATION FOR INNOVATIVE NEW DIAGNOSTICS	SRX26091765	NextSeq 500	PAIRED	RANDOM	GENOMIC	ILLUMINA	SRS22658083	SRP532857	['1160005','TB038060184_R1.fastq.gz','TB038060184','SAMN43780662','WGS-TB038060184','43780662','SRP532857','SRX26091765','SRR30673196','PRJNA1160005','SRS22658083']	2022	2024-09-16T04:54:00.000Z			ZAF	Africa		sputum	Homo sapiens	3	human																					420	420348078	111285628	PRJNA1160005									tuberculosis: unclassified		Mycobacterium tuberculosis
SAMN09725502	SRR7617703	WGS	AGRESEARCH	SRX4482381	Illumina MiSeq	PAIRED	RANDOM PCR	GENOMIC	ILLUMINA	SRS3606730	SRP155672	['479921','PRJNA479921','SRR7617703','SRS3606730','SAMN09725502','9725502','SRP155672','SRX4482381','AgR1701_R2.fastq.gz','AgR1701']	2016	2018-07-29T22:07:00.000Z			NZL	Oceania	Karamea		Bos taurus	2	bovine																					505	505702366	302425415	PRJNA479921								input	tuberculosis: animal-adapted	La1	Mycobacterium bovis
SAMEA7546531	ERR4813026	WGS	UNIVERSIDAD PERUANA CAYETANO HEREDIA	ERX4683016	Illumina NovaSeq 6000	PAIRED	RANDOM	GENOMIC	ILLUMINA	ERS5303186	ERP124939	['SAMEA7546531','ERS5303186','773301','experiment.28879','run.28879','22465925','project.Peru_Wellcome','ERR4813026','ERX4683016','ERP124939','PRJEB41199','sample.28879']	2018	2021-11-10T09:03:00.000Z			PER	South America						R	R			R	I	R	R	S				R	S	S	S	S	S	S	S	657	657614664	213220074	PRJEB41199	['CRyPTIC_reuse_table','Walker_2022']							['CRyPTIC_reuse_table','Walker_2022','CRyPTIC_UPCH','input','standford']	tuberculosis: unclassified		Mycobacterium tuberculosis
SAMN18118200	SRR13837482	WGS	UNIVERISTY OF ANTWERP	SRX10216039	Illumina HiSeq 2500	PAIRED		GENOMIC	ILLUMINA	SRS8361218	SRP308980	['706121','COV30-FASTA14-MCOV30-CONTPaer-CPER4-SEED1313710852','ID1313710852','SRP308980','SRX10216039','SRS8361218','SAMN18118200','18118200','SRR13837482','PRJNA706121','bp0','STUDYCOV30-FASTA14-MCOV30-CONTPaer-CPER4-SEED1313710852.R1.fastq.gz']	2021	2021-03-03T03:47:00.000Z						simulated/in silico																								137	137859300	72737946	PRJNA706121								['laboratory_synthetic','denylist','input']	tuberculosis: human-adapted	L4	Mycobacterium tuberculosis	H37Rv
SAMN16086716	SRR12650502	WGS	INSTITUT PASTEUR DE LILLE	SRX9131907	Illumina HiSeq 2500	PAIRED	RANDOM	GENOMIC	ILLUMINA	SRS7374155	SRP282561	['SAMN16086716','SRP282561','SRX9131907','KC12B2_CAGATC_L002_R1.fastq.gz','662472','SRS7374155','KC12B2','SRR12650502','16086716','PRJNA662472']		2020-09-16T10:10:00.000Z			FRA	Europe	Toulouse		Mus musculus	3	mouse																					1035	1035302700	480563268	PRJNA662472								['input','denylist']	MTBC		Mycobacterium canettii	STB-K
SAMEA7156732	['ERR5864407','ERR5864408']	WGS		['ERX5510203','ERX5510202']	Illumina HiSeq 2500	PAIRED		GENOMIC	ILLUMINA	ERS4917195		['ERR5864408','ena-EXPERIMENT-Swiss Tropical and Public Health Institute-03-05-2021-19:33:15:130-872','ena-STUDY-Swiss Tropical and Public Health Institute-27-07-2020-11:23:30:592-1894','ERS4917195','PRJEB39561','SAMEA7156732','ena-RUN-Swiss Tropical and Public Health Institute-03-05-2021-19:33:15:130-871','ERX5510203','ERR5864407','G03728','ERP123095','19060461','ERX5510202','674180','ena-EXPERIMENT-Swiss Tropical and Public Health Institute-03-05-2021-19:33:15:130-871','ena-RUN-Swiss Tropical and Public Health Institute-03-05-2021-19:33:15:130-872','SRS8942583']					GEO	Asia																										1020	1020862348	506811905	PRJEB39561			99.43	3481856	75	lineage2.2.1	MDR-TB	['tree','R-MDR_GEO','tbprofiler','diff','input']	tuberculosis: unclassified		Mycobacterium tuberculosis
SAMEA104600410	ERR2307628	WGS	FZB	ERX2358920	Illumina HiSeq 2500	PAIRED		GENOMIC	ILLUMINA	ERS2211692	ERP105903	['8821449','9008-03','ena-STUDY-FZB-22-12-2017-11:22:56:801-326','ERX2358920','SAMEA104600410','ERS2211692','ena-RUN-FZB-19-02-2018-14:17:48:280-265','ERR2307628','ena-EXPERIMENT-FZB-19-02-2018-14:17:48:280-265','PRJEB24099','448111','ERP105903']		2022-07-23T17:18:00.000Z																														591	591341100	343645813	PRJEB24099								input	MTBC		Mycobacterium tuberculosis complex sp.
SAMN05710472	SRR4067899	WGS	MODMEDMICOXFORD	SRX2054859	Illumina MiSeq	PAIRED	RANDOM	GENOMIC	ILLUMINA	SRS1646928	SRP082998	['SRR4067899','SAMN05710472','SRS1646928','SRP082998','324238','5710472','PRJNA324238','SRX2054859','MMMOSRA:3cba977d-3484-4ff9-9884-4dc3221f213f','MMMOSAM:3cba977d-3484-4ff9-9884-4dc3221f213f']		2016-08-26T07:22:00.000Z			GBR	Europe			Homo sapiens	3	human																					415	415000439	225215160	PRJNA324238									NTM: avium complex		Mycobacterium intracellulare subsp. chimaera
SAMEA7549634	ERR4816273	WGS	PUBLIC HEALTH ENGLAND	ERX4686115	Illumina MiSeq	PAIRED	RANDOM	GENOMIC	ILLUMINA	ERS5306285	ERP124941	['sample.19093','PRJEB41201','773303','ERX4686115','SAMEA7549634','ERP124941','ERS5306285','experiment.19093','project.PHE-TB','22469030','ERR4816273','run.19093']		2021-11-10T15:09:00.000Z			GBR	Europe																										489	489138794	307310526	PRJEB41201			99.73	1588202	54	lineage4.4.1.1	Sensitive	['input','tbprofiler','diff','tree','CRyPTIC_PHE']	tuberculosis: unclassified		Mycobacterium tuberculosis
SAMN41416414	SRR29051212	WGS	FIND, THE FOUNDATION FOR INNOVATIVE NEW DIAGNOSTICS	SRX24575921	Illumina HiSeq 2000	PAIRED	RANDOM	GENOMIC	ILLUMINA	SRS21316011	SRP507535	['SRX24575921','TB-IS-1026-25746_S4_R1_001.fastq.gz','SRS21316011','SRP507535','1109295','41416414','SRR29051212','24146D_6A1180BDC37C_25746','PRJNA1109295','SAMN41416414','24146D_6A1180BDC37C']	2013	2024-05-16T09:57:00.000Z			VNM	Asia			Homo sapiens	3	human																					429	429685902	203454763	PRJNA1109295								WHO_mutations_2023	tuberculosis: unclassified		Mycobacterium tuberculosis
SAMEA113556370	ERR11488836	WGS	FZB	ERX10895012	NextSeq 2000	PAIRED		GENOMIC	ILLUMINA	ERS15552493	ERP147779	['ena-RUN-TAB-27-05-2023-22:16:03:873-28094','36323386','989949','ERX10895012','86810e0e-614f-4ad6-9cd7-0bc407fc82e6','ERS15552493','SMN-694','ERP147779','ERR11488836','ena-EXPERIMENT-TAB-27-05-2023-22:16:03:873-28093','SAMEA113556370','PRJEB62665']		2023-10-05T03:53:00.000Z			MOZ	Africa	Maputo																									607	607995144	208918630	PRJEB62665			99.51	1712208	56	lineage4.4.1.1	MDR-TB	['input','diff','tree','tbprofiler','R-RR_MOZ']	tuberculosis: unclassified		Mycobacterium tuberculosis
SAMEA7561552	ERR4829114	WGS	SAN RAFFAELE SCIENTIFIC INSTITUTE	ERX4699098	NextSeq 500	PAIRED	RANDOM	GENOMIC	ILLUMINA	ERS5318187	ERP124983	['ERS5318187','run.16323','sample.16323','773309','SAMEA7561552','ERR4829114','ERP124983','ERX4699098','experiment.16323','project.Italy','PRJEB41242','22477121']		2021-11-11T07:04:00.000Z			NGA	Africa						S				S	S	S	S	S				S		S	S	S	S	S	S	484	484226226	212050741	PRJEB41242	['Walker_2022','CRyPTIC_reuse_table']		96.02	1548094	49	lineage4.6.4	Sensitive	['diff','input','CRyPTIC_SanRaffaele','tree','tbprofiler','Walker_2022','CRyPTIC_reuse_table']	tuberculosis: unclassified		Mycobacterium tuberculosis
SAMN28052598	SRR19048634	WGS	NATIONAL INSTITUTE OF INFECTIOUS DISEASES "L. SPALLANZANI"	SRX15120093	Ion Torrent S5	SINGLE	RANDOM	GENOMIC	ION_TORRENT	SRS12864230	SRP373287	['bp0','SRP373287','SRR19048634','SP745.fastq','SRS12864230','28052598','SRX15120093','SP745','834606','PRJNA834606','SAMN28052598']	2018	2022-05-03T04:33:00.000Z		41.86 N 12.45 E	ITA	Europe	Rome	sputum	Homo sapiens	3	human																					290	290286998	225995700	PRJNA834606									tuberculosis: unclassified		Mycobacterium tuberculosis
SAMN43780639	SRR30673218	WGS	FIND, THE FOUNDATION FOR INNOVATIVE NEW DIAGNOSTICS	SRX26091743	NextSeq 500	PAIRED	RANDOM	GENOMIC	ILLUMINA	SRS22658061	SRP532857	['SRR30673218','SAMN43780639','43780639','1160005','SRP532857','TB038060161','TB038060161_R1.fastq.gz','PRJNA1160005','SRX26091743','SRS22658061','WGS-TB038060161']	2022	2024-09-16T04:54:00.000Z			ZAF	Africa		sputum	Homo sapiens	3	human																					689	689915296	319034909	PRJNA1160005									tuberculosis: unclassified		Mycobacterium tuberculosis
SAMN43535586	SRR30629445	WGS	MINISTRY OF PUBLIC HEALTH (THAILAND)	SRX26051389	NextSeq 500	PAIRED	RANDOM	GENOMIC	ILLUMINA	SRS22621811	SRP503470	['SRR30629445','833906','SRS22621811','SAMN43535586','SRX26051389','PRJNA833906','MTBCR170733_S101_1.fastq.gz','MTBCR170733','43535586','SRP503470']	2019	2024-09-11T03:41:00.000Z		19.9105 N 99.8406 E	THA	Asia	Chiang Rai	sputum	Homo sapiens	3	human																					260	260097297	113507497	PRJNA833906									tuberculosis: human-adapted	L2.2.1	Mycobacterium tuberculosis
SAMEA112188690	ERR10748096	WGS	CTB/NICD	ERX10199702	Illumina MiSeq	PAIRED	RANDOM	GENOMIC	ILLUMINA	ERS14298579	ERP143048	['ERP143048','ERX10199702','ERR10748096','SAMEA112188690','32028703','PRJEB58017','sample.S023','South African MDR-TB 2019-2020','ERS14298579','run.S023','experiment.S023','908050']		2023-01-15T16:26:00.000Z																														515	515537531	355291527	PRJEB58017			99.82	975078	58	lineage4.4.1.1	Pre-XDR-TB	['tbprofiler','diff','tree','input']	tuberculosis: unclassified		Mycobacterium tuberculosis
SAMEA113537738	ERR11465604	WGS	FZB	ERX10871761	NextSeq 500	PAIRED		GENOMIC	ILLUMINA	ERS15534159	ERP147571	['PRJEB62480','ERP147571','ena-EXPERIMENT-TAB-22-05-2023-12:53:16:144-6646','BTB-1838','979605','d05d2f15-c027-4055-b906-d9d6d110849e','ERR11465604','ena-RUN-TAB-22-05-2023-12:53:16:144-6647','ERS15534159','ERX10871761','SAMEA113537738','35506115']		2023-09-17T03:07:00.000Z			BWA	Africa																										649	649474891	288496764	PRJEB62480			84.98	1046452	25	lineage4.8.1	HR-TB	['tbprofiler','input','diff','Kopanyo']	tuberculosis: unclassified		Mycobacterium tuberculosis
SAMN05577657	SRR4034678	WGS	HARVARD MEDICAL SCHOOL	SRX2025977	Illumina HiSeq 2000	PAIRED	RANDOM	GENOMIC	ILLUMINA	SRS1620406	SRP082185	['SRX2025977','SAMN05577657','796-L3A2_2.fastq.gz','SRR4034678','SRS1620406','323744','5577657','P44-Lung3-A2','SRP082185','PRJNA323744']	2013-11	2016-08-16T03:36:00.000Z		29.6483 S 30.3318 E	ZAF	Africa	Kwazulu-Natal	lung	Homo sapiens	3	human																					347	347694520	234523379	PRJNA323744								['denylist','Napier_2020','input','intrapatient_ZAF']	tuberculosis: human-adapted	L2.2.1	Mycobacterium tuberculosis
SAMN15403848	SRR12399358	AMPLICON	GENOSCREEN	SRX8897766	NextSeq 500	PAIRED	PCR	GENOMIC	ILLUMINA	SRS7156539	SRP276358	['SAMN15403848','SRS7156539','19-4_S19_L001_R1_001.fastq.gz','SRX8897766','19-4','15403848','PRJNA643157','643157','bp0','SRR12399358','DRC_Deeplex209','SRP276358']	2016	2020-08-06T09:57:00.000Z			COD	Africa		sputum	Homo sapiens	3	human																					234	234634419	127452233	PRJNA643157									tuberculosis: unclassified		Mycobacterium tuberculosis
SAMEA9976708	ERR6866011	WGS	IMPERIAL COLLEGE LONDON	ERX6489439	Illumina HiSeq 2000	PAIRED	RANDOM	GENOMIC	ILLUMINA	ERS7654987	ERP123401	['ERS7654987','ERP123401','CA0834209_raw_wgs_R1R2','PRJEB39837','ERX6489439','CA0834209','ena-STUDY-IMPERIAL COLLEGE LONDON-12-08-2020-14:44:57:582-2394','SAMEA9976708','22011509','CA0834209_raw_wgs','666870','ERR6866011']	2009	2021-10-15T13:51:00.000Z			PER	South America	Lima		Homo sapiens	3	human																					408	408014684	173402981	PRJEB39837			99.55	1633540	56	lineage4.1.2.1	Sensitive	['tbprofiler','tree','diff','input','standford']	tuberculosis: unclassified		Mycobacterium tuberculosis
SAMEA114442988	ERR13242803	WGS	SEOUL NATIONAL UNIVERSITY	ERX12613552	Illumina MiSeq	PAIRED	RANDOM	GENOMIC	ILLUMINA	ERS16430772	ERP151439	['webin-reads-GReAT_KR_357','ERP151439','ERS16430772','GReAT_KR_357','PRJEB66375','SAMEA114442988','ERR13242803','1022751','c7f31963-9edb-49ef-a000-987e031fb6cb','ERX12613552','41765933']	2016	2024-08-07T01:51:00.000Z			KOR	Asia		sputum	Homo sapiens	3	human																					529	529198801	320773021	PRJEB66375									tuberculosis: unclassified		Mycobacterium tuberculosis
SAMEA13299785	ERR9125028	WGS	UNIVERSITY OF OXFORD, NUFFIELD DEPARTMENT OF MEDIC	ERX8668288	Illumina HiSeq 2500	PAIRED	RANDOM	GENOMIC	ILLUMINA	ERS10902603	ERP136068	['ERX8668288','experiment.432.d6e2b232','project.SeqTreat_PHO1','run.432.1.2acc389de869c38d3b75b7da7840d0d0','ERR9125028','30300848','ERS10902603','862828','SAMEA13299785','PRJEB51436','ERP136068','sample.432.5853f47d']		2024-08-03T15:44:00.000Z			CAN	North America	Ontario																									678	678013202	482698471	PRJEB51436								CRyPTIC_PublicHealthOntario	tuberculosis: unclassified		Mycobacterium tuberculosis
SAMEA8616279	ERR5979740	WGS	FZB	ERX5619526	NextSeq 500	PAIRED		GENOMIC	ILLUMINA	ERS6300886	ERP128579	['LSF-93','ERP128579','PRJEB44524','751334','ERX5619526','SAMEA8616279','20609635','ena-EXPERIMENT-FZB-27-05-2021-16:09:55:564-200','ERR5979740','ena-RUN-FZB-27-05-2021-16:09:55:564-200','ERS6300886','ena-STUDY-FZB-25-04-2021-08:07:37:001-1206']		2021-11-22T16:01:00.000Z																														616	616063659	271461696	PRJEB44524			99.9	1631704	55	lineage4.9	Sensitive	['input','tbprofiler','diff']	MTBC		Mycobacterium tuberculosis complex sp.
SAMN31674209	SRR22249568	WGS	INSTITUTE OF CLINICAL PATHOLOGY AND MEDICAL RESEARCH	SRX18226120	NextSeq 500	PAIRED	RANDOM	GENOMIC	ILLUMINA	SRS15722468	SRP407089	['21-002-0150','31674209','21-002-0150_1.fastq.gz','PRJNA899911','bp0','SRX18226120','899911','SRP407089','SRR22249568','SRS15722468','SAMN31674209']	2021	2022-11-09T19:18:00.000Z			AUS	Oceania	NSW		Homo sapiens	3	human																					260	260128362	109442171	PRJNA899911			99.35	1733992	57	lineage1.2.1.2.1	Other	['tbprofiler','diff','input','tree']	tuberculosis: unclassified		Mycobacterium tuberculosis
SAMEA1707398	ERR229989	WGS	SC	ERX204540	Illumina HiSeq 2000	PAIRED	RANDOM	GENOMIC	ILLUMINA	ERS181538	ERP000192	['ERX204540','SC_EXP_8939_3#75','ERP000192','ERR229989','PRJEB2138','SC_RUN_8939_3#75','203970','2379M-sc-2012-10-11T13:40:07Z-1494308','Variation discovery in Russian TB isolates-sc-2010-04-20','SAMEA1707398','ERS181538','Variation discovery in Russian TB isolates-sc-2010','1922796']	2010	2013-02-19T03:06:00.000Z			RUS	Europe	Samara		Homo sapiens	3	human					S		R						S	R							424	424945600	200968639	PRJEB2138	CRyPTIC_WHO2021_PMC7612554		99.73	1811235	41	lineage4.3.3	HR-TB	['tbprofiler','Napier_2020','input','diff','Menardo_2018','tree','Walker_2022']	tuberculosis: human-adapted	L4.3.3	Mycobacterium tuberculosis
SAMEA4772829	ERR2677437	WGS	FZB	ERX2692428	NextSeq 500	PAIRED		GENOMIC	ILLUMINA	ERS2592783	ERP109425	['ERR2677437','486641','SAMEA4772829','PRJEB27354','ERX2692428','9860856','ena-RUN-FZB-29-06-2018-17:08:19:135-52','ERP109425','ena-EXPERIMENT-FZB-29-06-2018-17:08:19:135-52','56-2016','ERS2592783','ena-STUDY-FZB-19-06-2018-08:10:23:898-811']		2018-08-19T11:58:00.000Z														S							R									744	744405957	327744130	PRJEB27354	Andres_2019		99.52	1662051	56	lineage3.1	MDR-TB	['Shuaib_2022','tree','input','tbprofiler','Andres_2019','diff','Napier_2020']	tuberculosis: human-adapted	L3.1.1	Mycobacterium tuberculosis
SAMN41598970	SRR29231825	WGS	FIND, THE FOUNDATION FOR INNOVATIVE NEW DIAGNOSTICS	SRX24750461	Illumina HiSeq 2000	PAIRED	RANDOM	GENOMIC	ILLUMINA	SRS21471049	SRP507535	['SRP507535','DRC-063889_lib4147_nextseq_n0018_151bp_R1.fastq.gz','SAMN41598970','41598970','D8700C_6F33AE602269_DRC-063889','SRX24750461','SRS21471049','D8700C_6F33AE602269','SRR29231825','1109295','PRJNA1109295']	2006	2024-05-30T06:28:00.000Z			COD	Africa			Homo sapiens	3	human																					485	485250549	227787164	PRJNA1109295								WHO_mutations_2023	tuberculosis: unclassified		Mycobacterium tuberculosis
SAMEA115745780	ERR13284537	WGS	UNIVERSITY OF OXFORD, NUFFIELD DEPARTMENT OF MEDIC	ERX12654963	Illumina HiSeq 2500	PAIRED	RANDOM PCR	GENOMIC	ILLUMINA	ERS20255664	ERP161058	['1124794','b28b5ff0-515d-42d2-bc0f-19e45ec26bb9','ERX12654963','ERP161058','SAMEA115745780','PRJEB76547','41889356','webin-reads-45d0c40b81cd','45d0c40b81cd','ERR13284537','ERS20255664']	2020	2024-08-11T02:32:00.000Z			DEU	Europe																										313	313200274	173972632	PRJEB76547								CRyPTIC_2024	tuberculosis: unclassified		Mycobacterium tuberculosis
SAMEA112806812	ERR11068816	WGS	FZB	ERX10515746	NextSeq 2000	PAIRED		GENOMIC	ILLUMINA	ERS14814358	ERP010814	['ERX10515746','SAMEA112806812','ERS14814358','287903','22006905','33856729','PRJEB9680','ena-RUN-TAB-21-03-2023-12:28:22:967-128114','ERP010814','ena-STUDY-FZB-22-06-2015-17:16:39:392-292','ena-EXPERIMENT-TAB-21-03-2023-12:28:22:967-128113','ERR11068816']		2023-07-21T02:10:00.000Z																														517	517171675	186126123	PRJEB9680								input	tuberculosis: unclassified		Mycobacterium tuberculosis
SAMEA110046463	ERR9786870	WGS	INSTITUTE OF TROPICAL MEDICINE	ERX9334146	Illumina HiSeq 2500	PAIRED	RANDOM	GENOMIC	ILLUMINA	ERS12087635	ERP137916	['ena-RUN-TAB-27-05-2022-13:53:26:512-12401','ERR9786870','PRJEB53138','ena-EXPERIMENT-TAB-27-05-2022-13:53:26:512-12400','29174724','ERX9334146','ECF-14-R186','ERP137916','844815','ERS12087635','0efe4541-10cd-4d79-a29f-96d29eadb5f3','SAMEA110046463']	2014	2022-06-25T18:17:00.000Z			GMB	Africa		sputum	Homo sapiens	3	human																					655	655056419	476082085	PRJEB53138			95.47	103785	3	lineage4.3.4.2	Sensitive	['tbprofiler','input','WGS_2011-2014_GMB']	tuberculosis: unclassified		Mycobacterium tuberculosis
SAMEA1119488	ERR2514307	WGS	PHE	ERX2533517	Illumina HiSeq 2500	PAIRED	RANDOM	GENOMIC	ILLUMINA	ERS2398897	ERP107961	['10123434','sample.6305','ERX2533517','ERR2514307','PRJEB25991','SAMEA1119488','project.First_10k_genomes_study_set_4','ERP107961','ERS2398897','493034','experiment.6305','run.6305']		2022-07-14T16:28:00.000Z			GBR	Europe	England									S		S					S	S								749	749166568	396525820	PRJEB25991	Walker_2022		99.52	1891170	64	lineage4.1.2.1	Sensitive	['CRyPTIC_PHE','tbprofiler','Napier_2020','input','Walker_2022','diff','tree']	tuberculosis: human-adapted	L4.1.2.1	Mycobacterium tuberculosis
SAMEA1556837	ERR181980	WGS	SC	ERX158090	Illumina HiSeq 2000	PAIRED	RANDOM	GENOMIC	ILLUMINA	ERS142115	ERP001072	['204548','ERX158090','Karonga_Prevention_Study__KPS____whole_genome_sequ','SAMEA1556837','ERP001072','SC_RUN_8233_8#19','ERR181980','6007903-sc-2012-05-29T15:10:34Z-1429030','SC_EXP_8233_8#19','Karonga_Prevention_Study__KPS____whole_genome_sequencing_in_a_whole_population-sc-2011-12-13T10:33:26Z-2066','PRJEB2794','ERS142115','1778988']	2005	2012-10-23T12:16:00.000Z			MWI	Africa	Karonga		Homo sapiens	3	human																					308	308702000	154999598	PRJEB2794			99.37	2729930	64	La1.1	Sensitive	['Karonga_Prevention_Study','input','Brites_2018','tbprofiler','diff','Napier_2020','Menardo_2018','tree']	tuberculosis: unclassified		Mycobacterium tuberculosis
SAMN33061982	SRR23340130	WGS	DEPARTMENT OF ENVIRONMENTAL MICROBIOLOGY AND BIOTECHNOLOGY	SRX19282007	Illumina NovaSeq 6000	PAIRED	RANDOM	GENOMIC	ILLUMINA	SRS16683681	SRP420952	['PRJNA931475','931475','33061982','SAMN33061982','NG-26667_DLT_S_59_lib451924_7204_2_1.fastq.gz','SRR23340130','DLT-S-59','SRS16683681','bp0','SRP420952','SRX19282007']	2020	2023-02-04T07:24:00.000Z			LTY	Europe			Homo sapiens	3	human																					2096	2096173242	678565135	PRJNA931475			99.47	1860932	64	lineage4.2.1.1	Sensitive	['diff','tbprofiler','tree','input']	tuberculosis: unclassified		Mycobacterium tuberculosis
SAMN41812069	SRR29385359	WGS	LIAONING PROVINCIAL CENTER FOR DISEASE CONTROL AND PREVENTION	SRX24899496	Illumina NovaSeq 6000	PAIRED	PCR	GENOMIC	ILLUMINA	SRS21605747	SRP513650	['PRJNA1123462','SRP513650','210309','SRX24899496','210309_1.fq.gz','SAMN41812069','41812069','bp0','SRS21605747','1123462','="WGSlib"&A146','SRR29385359']	2021-07	2024-06-13T05:02:00.000Z			CHN	Asia	Liaoning	sputum	Homo sapiens	3	human																					2116	2116486500	705154637	PRJNA1123462									tuberculosis: human-adapted	L4	Mycobacterium tuberculosis	H37Rv
SAMEA2234705	ERR449669	WGS	SC	ERX416041	Illumina HiSeq 2000	PAIRED	RANDOM	GENOMIC	ILLUMINA	ERS363908	ERP003279	['ERX416041','ERR449669','2751783','Global_and_local_genomics_of_Mycobacterium_ulcerans-sc-2013-06-06T12:45:33Z-2656','ERS363908','SC_RUN_11792_3#80','SC_EXP_11792_3#80','222603','PRJEB4025','SAMEA2234705','ITM_083547-sc-2013-10-29T08:42:43Z-1736814','ERP003279']		2014-05-12T18:58:00.000Z																														524	524396400	264489102	PRJEB4025									NTM: unclassified		Mycobacterium ulcerans
SAMN13937560	SRR11033706	WGS	BROAD INSTITUTE	SRX7685920	Illumina NovaSeq 6000	PAIRED	RANDOM	GENOMIC	ILLUMINA	SRS6112419	SRP075210	['SAMN13937560','318002','GCID-2804.bam','SRR11033706','SRP075210','Mycobacterium tuberculosis G-730','SRS6112419','PRJNA318002','G-730_S_1','13937560','SRX7685920']	2019	2020-02-06T15:15:00.000Z			GEO	Asia	Tbilisi	sputum	Homo sapiens	3	human																					2895	2895441308	946147480	PRJNA318002			99.44	1666621	56	lineage2.2.1	Sensitive	['diff','input','tbprofiler','tree']	tuberculosis: unclassified		Mycobacterium tuberculosis
SAMEA6875159	ERR4195805	WGS	Instituto_de_Biomedicina_de_Valencia	ERX4156385	Illumina MiSeq	PAIRED	RANDOM	GENOMIC	ILLUMINA	ERS4602720	ERP122165	['28874358','PRJEB38719','G1693','SAMEA6875159','846033','ERS4602720','ERP122165','ERX4156385','ERR4195805','mtb_valencia_isolates']	2016	2022-06-11T04:51:00.000Z			ESP	Europe	Valencia					S					S															388	388513579	218373695	PRJEB38719		No						['Cancino-Muñoz_2022','input','TGU']	tuberculosis: human-adapted	L4.1	Mycobacterium tuberculosis
SAMEA112803511	ERR11043820	WGS	FZB	ERX10490611	NextSeq 500	PAIRED		GENOMIC	ILLUMINA	ERS14811057	ERP010814	['ERP010814','ERX10490611','287903','ERS14811057','SAMEA112803511','ena-EXPERIMENT-TAB-21-03-2023-10:23:42:882-78585','PRJEB9680','1617-04','ena-STUDY-FZB-22-06-2015-17:16:39:392-292','ERR11043820','33855566','ena-RUN-TAB-21-03-2023-10:23:42:882-78586']		2023-07-20T18:49:00.000Z																														708	708677964	307120321	PRJEB9680			99.34	1651764	51	lineage4.1.2.1	Sensitive	['tree','input','tbprofiler','diff']	tuberculosis: unclassified		Mycobacterium tuberculosis
SAMEA11961693	ERR7764432	WGS	NATIONAL INSTITUTE OF HEALTH DR. RICARDO JORGE	ERX7332485	NextSeq 550	PAIRED	RANDOM	GENOMIC	ILLUMINA	ERS9608778	ERP111748	['ERP111748','505027','ERR7764432','24216296','ERS9608778','SAMEA11961693','ERX7332485','INSA_27102018','PRJEB29446','PT_TB0340']	2020	2022-07-19T18:33:00.000Z			PRT	Europe																										333	333369844	141160292	PRJEB29446			99.54	1762942	60	lineage4.1.1.1	HR-TB	['tree','tbprofiler','diff','input']	tuberculosis: unclassified		Mycobacterium tuberculosis
SAMEA3392405	ERR2516373	WGS	GENOSCREEN	ERX2535589	Illumina HiSeq 2500	PAIRED	RANDOM	GENOMIC	ILLUMINA	ERS2401051	ERP107970	['experiment.9760','ERS2401051','project.First_10k_genomes_study_set_7','ERX2535589','493037','sample.9760','run.9760','SAMEA3392405','10125711','ERP107970','ERR2516373','PRJEB25999']		2021-10-23T19:13:00.000Z			BEL	Europe						S	S			R		R		S			R	R					S			290	290305698	189406713	PRJEB25999	Walker_2022		99.53	2015065	45	lineage2.2.1	MDR-TB	['Napier_2020','tree','Walker_2022','input','diff','tbprofiler','CRyPTIC_Genoscreen']	tuberculosis: human-adapted	L2.2.1	Mycobacterium tuberculosis
SAMEA112799372	ERR11049196	WGS	FZB	ERX10495986	NextSeq 500	PAIRED		GENOMIC	ILLUMINA	ERS14806918	ERP010814	['ERX10495986','ERR11049196','33851428','20003446','ena-STUDY-FZB-22-06-2015-17:16:39:392-292','SAMEA112799372','ena-EXPERIMENT-TAB-21-03-2023-10:57:59:481-104651','287903','ERS14806918','ena-RUN-TAB-21-03-2023-10:57:59:481-104652','PRJEB9680','ERP010814']		2023-07-20T21:01:00.000Z																														741	741435044	314669724	PRJEB9680			99.45	1725298	56	lineage4.1.1.3	Sensitive	['tbprofiler','tree','input','diff']	tuberculosis: unclassified		Mycobacterium tuberculosis
SAMN41599051	SRR29231756	WGS	FIND, THE FOUNDATION FOR INNOVATIVE NEW DIAGNOSTICS	SRX24750530	Illumina HiSeq 2000	PAIRED	RANDOM	GENOMIC	ILLUMINA	SRS21471117	SRP507535	['1109295','SRX24750530','D8700C_BC287C597AA6_DRC-052964','SRP507535','PRJNA1109295','SAMN41599051','DRC-052964_combined_R1.fastq.gz','41599051','D8700C_BC287C597AA6','SRR29231756','SRS21471117']	2005	2024-05-30T06:28:00.000Z			COD	Africa			Homo sapiens	3	human																					1164	1164141559	594284625	PRJNA1109295								WHO_mutations_2023	tuberculosis: unclassified		Mycobacterium tuberculosis
SAMEA95449918	ERR1873392	WGS	UNIVERSITY OF CAPE TOWN	ERX1933917	Illumina HiSeq 2000	PAIRED	size fractionation	GENOMIC	ILLUMINA	ERS1565381	ERP015827	['374682','6553271','ERS1565381','ena-RUN-UNIVERSITY OF CAPE TOWN-07-03-2017-11:20:02:660-4','ERP015827','ERX1933917','M_15_A669_7202_F1_Mycobacterium_ACAAGCT_L003','ena-EXPERIMENT-UNIVERSITY OF CAPE TOWN-07-03-2017-11:20:02:659-4','PRJEB14199','ena-STUDY-UNIVERSITY OF CAPE TOWN-31-05-2016-14:43:35:710-24','SAMEA95449918','ERR1873392']	2009	2017-03-12T13:50:00.000Z			ZAF	Africa		sputum	Homo sapiens	3	human																					1217	1217831740	582610670	PRJEB14199			99.36	1698142	35	lineage4.1.1.3	Pre-XDR-TB	['R-XDR_ZAF','diff','Menardo_2021','input','Nimmo_2024','tbprofiler','tree']	tuberculosis: human-adapted	L4	Mycobacterium tuberculosis
SAMN06092457	SRR5067424	WGS	UNIVERSITY OF MELBOURNE	SRX2387722	Illumina HiSeq 2500	PAIRED	RANDOM	GENOMIC	ILLUMINA	SRS1829666	SRP094134	['SRR5067424','SAMN06092457','02MTB1184_1.fastq.gz','HCMC0760','SRP094134','PRJNA355614','6092457','SRS1829666','SRX2387722','bp0','355614']	2010-04	2016-12-01T20:59:00.000Z		10.82 N 106.63 E	VNM	Asia	Ho Chi Minh City	sputum	Homo sapiens	3	human																					521	521473143	258692994	PRJNA355614			99.52	1351454	46	lineage2.2.1	HR-TB	['diff','Napier_2020','tree','tbprofiler','Menardo_2021','input']	tuberculosis: human-adapted	L2.2.1	Mycobacterium tuberculosis
SAMEA112188718	ERR10748124	WGS	CTB/NICD	ERX10199730	Illumina MiSeq	PAIRED	RANDOM	GENOMIC	ILLUMINA	ERS14298607	ERP143048	['ERR10748124','run.S051','experiment.S051','ERS14298607','South African MDR-TB 2019-2020','PRJEB58017','SAMEA112188718','908050','sample.S051','32028731','ERX10199730','ERP143048']		2023-01-16T15:45:00.000Z																														669	669624343	425574843	PRJEB58017			99.82	1360225	85	lineage2.2.1	Pre-XDR-TB	['tbprofiler','tree','diff','input']	tuberculosis: unclassified		Mycobacterium tuberculosis
SAMN37457542	SRR26112498	WGS	WADSWORTH CENTER	SRX21826417	Illumina MiSeq	PAIRED	RANDOM	GENOMIC	ILLUMINA	SRS18926025	SRP338930	['SAMN37457542','SRR26112498','37457542','IDR2100100724-01-01.R1.fastq.gz','SRP338930','IDR2100100724','PRJNA766641','SRS18926025','766641','SRX21826417','IDR2100100724-01-01']	2021	2023-09-19T16:22:00.000Z			USA	North America	New York state	sputum	Homo sapiens	3	human																					981	981111310	576300775	PRJNA766641									tuberculosis: unclassified		Mycobacterium tuberculosis
SAMEA7527946	ERR4799360	WGS	FOUNDATION FOR MEDICAL RESEARCH INDIA	ERX4668777	NextSeq 500	PAIRED	RANDOM	GENOMIC	ILLUMINA	ERS5284417	ERP124850	['ERR4799360','ERP124850','PRJEB41116','22461491','SAMEA7527946','ERS5284417','run.27825','ERX4668777','sample.27825','experiment.27825','project.Mumbai','773292']		2021-11-10T01:49:00.000Z			IND	Asia	Mumbai						S						S											S		539	539788156	238902342	PRJEB41116	Walker_2022		99.56	1678720	56	lineage2.2.1	Pre-XDR-TB	['input','diff','CRyPTIC_IND','tbprofiler','Walker_2022','tree']	tuberculosis: unclassified		Mycobacterium tuberculosis
SAMN28857013	SRR19543521	WGS	SHANGHI CDC	SRX15595405	Illumina HiSeq 2500	PAIRED	RANDOM PCR	GENOMIC	ILLUMINA	SRS13296437	SRP378508	['SRR19543521','bp0','18-0354_0.1.fq.gz','28857013','SRS13296437','SAMN28857013','18-0354_0','SRX15595405','845115','SRP378508','PRJNA845115']	2018	2022-06-06T13:54:00.000Z			CHN	Asia	Shanghai	sputum	Homo sapiens	3	human																					785	785795982	349186601	PRJNA845115									NTM: unclassified		Mycobacterium kansasi
SAMN07660047	SRR6045919	WGS	MODMEDMICOXFORD	SRX3192967	Illumina MiSeq	PAIRED	RANDOM	GENOMIC	ILLUMINA	SRS2521287	SRP117784	['SRP117784','SRS2521287','7660047','SRR6045919','MMMOSRA:32b1aa74-656b-45bc-a3e4-d18374092a55','SAMN07660047','SRX3192967','PRJNA401515','MMMOSAM:32b1aa74-656b-45bc-a3e4-d18374092a55','401515']	2016	2017-10-27T18:04:00.000Z			GBR	Europe	Oxford		Homo sapiens	3	human																					423	423133832	232555982	PRJNA401515									NTM: avium complex		Mycobacterium avium
SAMEA115506508	ERR12950751	AMPLICON	SECTION OF VETERINARY BACTERIOLOGY, INSTITUTE FOR	ERX12322984	MinION	SINGLE	PCR	GENOMIC	OXFORD_NANOPORE	ERS19105539	ERP159825	['1104923','b0dc9d8b-a8aa-4c88-a04b-4433b0428658','ena-EXPERIMENT-TAB-24-04-2024-09:07:01:876-55794','ena-RUN-TAB-24-04-2024-09:07:01:876-55795','PRJEB75236','ERR12950751','SAMEA115506508','ERP159825','NB18164','ERX12322984','42672579','ERS19105539']	2018-07				ZAF	Africa			Syncerus caffer	3	African buffalo																					0	0	0	PRJEB75236									tuberculosis: animal-adapted	La1	Mycobacterium bovis
SAMEA7548164	ERR4814805	WGS	PUBLIC HEALTH ENGLAND	ERX4684647	Illumina MiSeq	PAIRED	RANDOM	GENOMIC	ILLUMINA	ERS5304817	ERP124941	['773303','sample.17625','SAMEA7548164','run.17625','ERP124941','ERX4684647','ERR4814805','project.PHE-TB','PRJEB41201','experiment.17625','ERS5304817','22467562']		2021-11-10T12:58:00.000Z			GBR	Europe																										256	256742679	169659402	PRJEB41201			99.94	1232356	41	lineage4.9	Sensitive	['tbprofiler','diff','input','CRyPTIC_PHE']	tuberculosis: unclassified		Mycobacterium tuberculosis
SAMEA7561656	ERR4829218	WGS	SAN RAFFAELE SCIENTIFIC INSTITUTE	ERX4699202	NextSeq 500	PAIRED	RANDOM	GENOMIC	ILLUMINA	ERS5318291	ERP124983	['SAMEA7561656','project.Italy','773309','ERS5318291','ERP124983','22477225','experiment.16427','PRJEB41242','ERR4829218','run.16427','sample.16427','ERX4699202']		2021-11-11T07:02:00.000Z																														347	347257316	126236192	PRJEB41242			99.43	2173211	76	lineage4.7	Sensitive	['tree','diff','CRyPTIC_SanRaffaele','tbprofiler','input']	tuberculosis: unclassified		Mycobacterium tuberculosis
SAMN05576515	SRR4037901	WGS	HARVARD MEDICAL SCHOOL	SRX2029023	Illumina HiSeq 2000	PAIRED	RANDOM	GENOMIC	ILLUMINA	SRS1623355	SRP082185	['PRJNA323744','763-L4A3b_1.fastq.gz','SRR4037901','P30-Lung4-A3','SRS1623355','SAMN05576515','SRP082185','5576515','323744','SRX2029023']	2013-08	2016-08-19T09:21:00.000Z		29.6483 S 30.3318 E	ZAF	Africa	Kwazulu-Natal	lung	Homo sapiens	3	human																					497	497627606	345191269	PRJNA323744								['denylist','Napier_2020','input','intrapatient_ZAF']	tuberculosis: human-adapted	L4.3.2.1	Mycobacterium tuberculosis
SAMEA5569968	ERR3287774	WGS	UNIVERSIDAD PERUANA CAYETANO HEREDIA, PERU	ERX3314283	Illumina HiSeq 4000	PAIRED	RANDOM	GENOMIC	ILLUMINA	ERS3371989	ERP114885	['11622252','ERP114885','sample.11800','experiment.11800','542465','run.11800','ERX3314283','SAMEA5569968','ERR3287774','PRJEB32234','ERS3371989','project.Gates_clinical_isolates_Peru']		2021-11-03T09:42:00.000Z			PER	South America						S	S			S	S	R	S	S				R	S	S	S	S	S	S	R	639	639172500	261117019	PRJEB32234	['CRyPTIC_reuse_table','Walker_2022']		99.8	1776356	61	lineage4.3.2	MDR-TB	['CRyPTIC_reuse_table','CRyPTIC_UPCH','input','tbprofiler','diff','Walker_2022','tree']	tuberculosis: unclassified		Mycobacterium tuberculosis
SAMEA110420268	ERR9992911	WGS	CTB/NICD - SOUTH AFRICA, SOUTH AFRICA	ERX9533317	Illumina NovaSeq 6000	PAIRED	RANDOM	GENOMIC	ILLUMINA	ERS12518343		['ERS12518343','experiment.1024.f3cd64a2','SAMEA110420268','30016736','ERX9533317','run.1024.1.55bcd3c024d88a5a1dd1852e265d9575','sample.1024.c5bf0160','ERR9992911']		2022-08-10T14:22:00.000Z																														681	681583196	218289918										tuberculosis: unclassified		Mycobacterium tuberculosis
SAMEA7157232	ERR5865341	WGS	SWISS TROPICAL AND PUBLIC HEALTH INSTITUTE	ERX5511136	Illumina HiSeq 2500	PAIRED		GENOMIC	ILLUMINA	ERS4917694	ERP123095	['674180','ERP123095','ERX5511136','ena-EXPERIMENT-Swiss Tropical and Public Health Institute-03-05-2021-19:33:15:170-1805','ERS4917694','PRJEB39561','ena-STUDY-Swiss Tropical and Public Health Institute-27-07-2020-11:23:30:592-1894','ERR5865341','19059766','ena-RUN-Swiss Tropical and Public Health Institute-03-05-2021-19:33:15:170-1805','G03525','SRS8943082','SAMEA7157232']		2021-05-15T16:00:00.000Z			GEO	Asia																										417	417512987	212000089	PRJEB39561			99.38	1404434	39	lineage2.2.1	MDR-TB	['tree','R-MDR_GEO','input','diff','tbprofiler']	tuberculosis: unclassified		Mycobacterium tuberculosis
SAMEA7526841	ERR4798283	WGS	FOUNDATION FOR MEDICAL RESEARCH INDIA	ERX4667705	NextSeq 500	PAIRED	RANDOM	GENOMIC	ILLUMINA	ERS5283313	ERP124850	['ERS5283313','project.Mumbai','ERR4798283','run.13715','22460403','ERX4667705','773292','ERP124850','sample.13715','PRJEB41116','experiment.13715','SAMEA7526841']		2021-11-10T01:20:00.000Z			IND	Asia	Mumbai					S	S				S		S	R							S		R	S		769	769882862	323089064	PRJEB41116	Walker_2022							['input','Walker_2022','CRyPTIC_IND']	tuberculosis: unclassified		Mycobacterium tuberculosis
SAMEA7564106	ERR4831791	WGS	OUCRU-HCMC	ERX4701734	Illumina MiSeq	PAIRED	RANDOM	GENOMIC	ILLUMINA	ERS5320738	ERP125021	['SAMEA7564106','project.CRyPTIC_08_02TB','ERR4831791','PRJEB41280','22479672','ERS5320738','sample.32730','ERX4701734','experiment.32730','ERP125021','773347','run.32730']		2021-11-11T12:06:00.000Z			VNM	Asia						S				S	S	R	S	S				S		S	S	S	S	S	S	595	595260358	288203119	PRJEB41280	['Walker_2022','CRyPTIC_reuse_table']							['input','CRyPTIC_OUCRU','CRyPTIC_reuse_table','Walker_2022']	tuberculosis: unclassified		Mycobacterium tuberculosis
SAMN15404329	SRR12399276	AMPLICON	GENOSCREEN	SRX8897426	NextSeq 500	PAIRED	PCR	GENOMIC	ILLUMINA	SRS7156200	SRP276358	['SAMN15404329','27-10_S27_L001_R1_001.fastq.gz','SRX8897426','DRC_Deeplex691','SRS7156200','27-10','PRJNA643157','bp0','15404329','643157','SRP276358','SRR12399276']	2016	2020-08-06T09:56:00.000Z			COD	Africa		sputum	Homo sapiens	3	human																					68	68648350	40346778	PRJNA643157									tuberculosis: unclassified		Mycobacterium tuberculosis
SAMN27762541	SRR18911458	WGS	WADSWORTH CENTER	SRX14989402	Illumina MiSeq	PAIRED	RANDOM	GENOMIC	ILLUMINA	SRS12738598	SRP276100	['SAMN27762541','A212','PRJNA650381','IDR1900043673-01-01_R1.fastq.gz','SRS12738598','SRP276100','SRX14989402','27762541','650381','SRR18911458','IDR1900043673-01-01','bp0']	2019	2022-04-25T12:37:00.000Z		40.7481119 N 73.98438414 W	USA	North America	New York	bronchial wash	Homo sapiens	3	human																					687	687889877	413542453	PRJNA650381			99.81	1462596	80	lineage4.3.3	Sensitive	['input','diff','tree','tbprofiler']	tuberculosis: unclassified		Mycobacterium tuberculosis
SAMN30543807	SRR21277384	WGS	SCHOOL OF PUBLIC HEALTH, FUDAN UNIVERSITY	SRX17286786	Illumina HiSeq 2500	PAIRED	RANDOM	GENOMIC	ILLUMINA	SRS14851465	SRP394436	['SRR21277384','PRJNA874331','LD21A38X_R1.fastq.gz','bp0','SRP394436','874331','30543807','SRS14851465','SAMN30543807','LD21A38X','SRX17286786']	2020	2022-08-28T01:04:00.000Z			CHN	Asia	Eastern China		Homo sapiens	3	human																					1558	1558741180	504534583	PRJNA874331			99.39	1841667	62	lineage2.2.1.1	MDR-TB	['diff','tree','tbprofiler','input']	tuberculosis: unclassified		Mycobacterium tuberculosis
SAMN41725924	SRR29356687	WGS	FIND, THE FOUNDATION FOR INNOVATIVE NEW DIAGNOSTICS	SRX24871654	Illumina HiSeq 2000	PAIRED	RANDOM	GENOMIC	ILLUMINA	SRS21581126	SRP513120	['SRX24871654','Isolate_177','Isolate_177_R1.fq.gz','SAMN41725924','PRJNA1119380','SRS21581126','1119380','SRP513120','41725924','SRR29356687']	2021	2024-06-11T08:22:00.000Z			ISR	Asia		sputum	Homo sapiens	3	human																					398	398951251	103705361	PRJNA1119380									tuberculosis: unclassified		Mycobacterium tuberculosis
SAMEA7564317	ERR4832001	WGS	OUCRU-HCMC	ERX4701944	Illumina MiSeq	PAIRED	RANDOM	GENOMIC	ILLUMINA	ERS5320948	ERP125021	['ERX4701944','project.CRyPTIC_08_02TB','22479882','PRJEB41280','experiment.32940','ERS5320948','run.32940','ERR4832001','773347','SAMEA7564317','ERP125021','sample.32940']		2021-11-11T12:03:00.000Z			VNM	Asia						S				S	S	R	S	S				S		S	S	S	S	S	S	329	329969247	206268069	PRJEB41280	['CRyPTIC_reuse_table','Walker_2022']		86.81	1579695	51	lineage2.2.1	HR-TB	['tree','CRyPTIC_reuse_table','CRyPTIC_OUCRU','input','Walker_2022','diff','tbprofiler']	tuberculosis: unclassified		Mycobacterium tuberculosis
SAMEA13188725	['ERR9030456','ERR9030478']	WGS		['ERX8573866','ERX8573888']	['Illumina HiSeq 2500','MinION']	['PAIRED','SINGLE']		GENOMIC	['ILLUMINA','OXFORD_NANOPORE']	ERS10792262		['812845','ERR9030456','PRJEB49093','aba2460d-cbbc-403e-8d67-643455ee5012','ERX8573888','mada_1-19','SAMEA13188725','ERP133548','ERS10792262','webin-reads-mada_1-19-illumina','ERX8573866','ERR9030478','26438470','webin-reads-mada_1-19-nanopore']					MDG	Africa		sputum	Homo sapiens	3	human																					410	411059521	245568702	PRJEB49093			99.89	1533353	52	lineage1.1.2	MDR-TB	['tbprofiler','diff','tree','input']	tuberculosis: unclassified		Mycobacterium tuberculosis
SAMN39959289	SRR27986362	AMPLICON	KWAZULU-NATAL RESEARCH INNOVATION AND SEQUENCING PLATFORM-UKZN	SRX23639575	NextSeq 2000	PAIRED	RT-PCR	GENOMIC	ILLUMINA	SRS20474451	SRP489954	['1077072','SAMN39959289','SRR27986362','SRP489954','K060213_S46_R1_001.fastq.gz','PRJNA1077072','bp0','39959289','K060213','SRS20474451','SRX23639575']		2024-02-16T01:10:00.000Z			ZAF	Africa	Western Cape	sputum	Homo sapiens	3	human																					2051	2051089487	722666849	PRJNA1077072									tuberculosis: unclassified		Mycobacterium tuberculosis
SAMEA12616940	ERR8158039	WGS	IBV_CSIC	ERX7722977	Illumina MiSeq	PAIRED	RANDOM	GENOMIC	ILLUMINA	ERS10223372	ERP135069	['ERX7722977','WGS_MTB_outbreak','925769','GC038Rep','ERR8158039','SAMEA12616940','ERS10223372','PRJEB50491','ERP135069','32808597']		2023-01-23T06:24:00.000Z																														469	469705568	321178617	PRJEB50491								input	tuberculosis: unclassified		Mycobacterium tuberculosis
SAMEA104679568	ERR2503358	WGS	NATIONAL INSTITUTE FOR HEALTH AND WELFARE	ERX2522601	Illumina MiSeq	PAIRED	PCR	GENOMIC	ILLUMINA	ERS2280951	ERP107468	['F1','ena-EXPERIMENT-NATIONAL INSTITUTE FOR HEALTH AND WELFARE-06-04-2018-13:41:54:033-1','ena-STUDY-NATIONAL INSTITUTE FOR HEALTH AND WELFARE-13-03-2018-12:26:09:250-42','ERS2280951','PRJEB25543','ERP107468','SAMEA104679568','9070030','ERR2503358','ena-RUN-NATIONAL INSTITUTE FOR HEALTH AND WELFARE-06-04-2018-13:41:54:033-1','ERX2522601','461533']	2014	2018-05-04T21:32:00.000Z			FIN	Europe																										376	376967532	216007211	PRJEB25543			99.53	1775545	60	lineage4.1.2.1	Sensitive	['Napier_2020','input','WGS_2014_FIN','tree','tbprofiler','diff']	tuberculosis: human-adapted	L4.1.2.1	Mycobacterium tuberculosis
SAMEA112804487	ERR11068965	WGS	FZB	ERX10515895	NextSeq 500	PAIRED		GENOMIC	ILLUMINA	ERS14812033	ERP010814	['33856542','287903','ena-STUDY-FZB-22-06-2015-17:16:39:392-292','ERX10515895','ena-RUN-TAB-21-03-2023-12:28:23:014-128412','PRJEB9680','ERS14812033','SAMEA112804487','ena-EXPERIMENT-TAB-21-03-2023-12:28:23:014-128411','2254-09','ERP010814','ERR11068965']		2023-07-21T02:10:00.000Z																														280	280638451	126156117	PRJEB9680			99.69	1443698	49	lineage4.7	Sensitive	['tbprofiler','diff','input','tree']	tuberculosis: unclassified		Mycobacterium tuberculosis
SAMN39286719	SRR27450071	WGS	MDUPHL	SRX23121866	NextSeq 550	PAIRED	RANDOM	GENOMIC	ILLUMINA	SRS20075417	SRP399923	['PRJNA857537','SRP399923','SAMN39286719','SRX23121866','SRR27450071','39286719','857537','SRS20075417','AUSMDU00030710_S115_R1_001.fastq.gz','AUSMDU00030710']	2019	2024-01-07T18:33:00.000Z			AUS	Oceania	Victoria		Homo sapiens	3	human																					693	693262806	289039184	PRJNA857537			99.49	1727370	60	lineage3	Sensitive	['tbprofiler','input','tree','diff']	tuberculosis: unclassified		Mycobacterium tuberculosis
SAMN39959185	SRR27985841	AMPLICON	KWAZULU-NATAL RESEARCH INNOVATION AND SEQUENCING PLATFORM-UKZN	SRX23639289	NextSeq 2000	PAIRED	RT-PCR	GENOMIC	ILLUMINA	SRS20474369	SRP489954	['K059980','SRX23639289','PRJNA1077072','SRP489954','1077072','39959185','SRS20474369','K059980_S30_R1_001.fastq.gz','bp0','SAMN39959185','SRR27985841']		2024-02-16T01:07:00.000Z			ZAF	Africa	Western Cape	sputum	Homo sapiens	3	human																					358	358964348	126850613	PRJNA1077072									tuberculosis: unclassified		Mycobacterium tuberculosis
SAMEA115739584	ERR13262147	WGS	UNIVERSITY OF OXFORD, NUFFIELD DEPARTMENT OF MEDIC	ERX12632560	NextSeq 500	PAIRED	RANDOM PCR	GENOMIC	ILLUMINA	ERS20249327	ERP161058	['PRJEB76547','1124794','41867848','ERP161058','ERS20249327','ERR13262147','webin-reads-dac4a420b62e','SAMEA115739584','dac4a420b62e','ERX12632560','b28b5ff0-515d-42d2-bc0f-19e45ec26bb9']	2020	2024-08-05T10:48:00.000Z			IND	Asia																										981	981776700	449773654	PRJEB76547								CRyPTIC_2024	tuberculosis: unclassified		Mycobacterium tuberculosis
SAMN08612709	SRR6785342	WGS	SAN RAFFAELE	SRX3744786	NextSeq 500	PAIRED	RANDOM	GENOMIC	ILLUMINA	SRS3001191	SRP128089	['SRS3001191','SAMN08612709','PRJNA428596','bp0','SRP128089','3538-13_lib3508_nextseq_n0010_151bp.gatk.bam','3538-13','SRR6785342','8612709','3538-13_WGS','428596','SRX3744786']		2018-02-27T06:06:00.000Z							Homo sapiens	3	human																					497	497834390	343625339	PRJNA428596								input	tuberculosis: unclassified		Mycobacterium tuberculosis
SAMEA1118348	ERR2513167	WGS	PHE	ERX2532377	Illumina HiSeq 2500	PAIRED	RANDOM	GENOMIC	ILLUMINA	ERS2397757	ERP107961	['PRJEB25991','experiment.4882','SAMEA1118348','run.4882','10122294','ERS2397757','ERR2513167','ERP107961','493034','project.First_10k_genomes_study_set_4','ERX2532377','sample.4882']		2021-10-23T15:07:00.000Z			GBR	Europe	England									S		S					S	S								687	687731916	341725226	PRJEB25991	Walker_2022		99.56	1811002	53	lineage4.8	Sensitive	['CRyPTIC_PHE','tbprofiler','Walker_2022','input','diff','Napier_2020','tree']	tuberculosis: human-adapted	L4.8	Mycobacterium tuberculosis
SAMEA7553638	ERR4820272	WGS	PUBLIC HEALTH ENGLAND	ERX4690114	Illumina HiSeq 2500	PAIRED	RANDOM	GENOMIC	ILLUMINA	ERS5310284	ERP124941	['22473029','SAMEA7553638','ERR4820272','sample.23093','ERS5310284','run.23093','ERX4690114','experiment.23093','ERP124941','PRJEB41201','773303','project.PHE-TB']		2021-11-11T01:40:00.000Z			GBR	Europe																										669	669890222	280709941	PRJEB41201			99.28	1804032	40	lineage4.2.1	Sensitive	['input','diff','CRyPTIC_PHE','tree','tbprofiler']	tuberculosis: unclassified		Mycobacterium tuberculosis
SAMN41468132	SRR29093453	WGS	FIND, THE FOUNDATION FOR INNOVATIVE NEW DIAGNOSTICS	SRX24617698	Illumina HiSeq 2000	PAIRED	RANDOM	GENOMIC	ILLUMINA	SRS21354863	SRP507535	['SAMN41468132','SRX24617698','PRJNA1109295','1109295','SRS21354863','82B8A3_C0421F7DEECC','41468132','SRP507535','SRR29093453','82B8A3_C0421F7DEECC_C023','TB-IS-1025-C23_S69_R1_001.fastq.gz']	2013	2024-05-21T06:06:00.000Z			ZAF	Africa			Homo sapiens	3	human																					329	329147082	145367800	PRJNA1109295								WHO_mutations_2023	tuberculosis: unclassified		Mycobacterium tuberculosis
SAMEA104600374	ERR2307590	WGS	FZB	ERX2358882	Illumina HiSeq 2500	PAIRED		GENOMIC	ILLUMINA	ERS2211656	ERP105903	['ERP105903','ena-STUDY-FZB-22-12-2017-11:22:56:801-326','7077-04','ena-EXPERIMENT-FZB-19-02-2018-14:17:48:279-227','ena-RUN-FZB-19-02-2018-14:17:48:279-227','ERX2358882','8821413','448111','ERS2211656','ERR2307590','SAMEA104600374','PRJEB24099']		2022-07-23T17:16:00.000Z																														333	333215100	213800915	PRJEB24099			99.56	1453264	49	lineage2.2.1	MDR-TB	['input','tbprofiler','tree','diff']	MTBC		Mycobacterium tuberculosis complex sp.
SAMEA7157507	['ERR5865870','ERR5865869']	WGS		['ERX5511665','ERX5511664']	Illumina HiSeq 2500	PAIRED		GENOMIC	ILLUMINA	ERS4917969		['PRJEB39561','ERR5865870','SRS8943357','ena-STUDY-Swiss Tropical and Public Health Institute-27-07-2020-11:23:30:592-1894','ERX5511665','SAMEA7157507','674180','ena-RUN-Swiss Tropical and Public Health Institute-03-05-2021-19:33:15:191-2334','ERP123095','ena-RUN-Swiss Tropical and Public Health Institute-03-05-2021-19:33:15:191-2333','ERR5865869','G03089','ena-EXPERIMENT-Swiss Tropical and Public Health Institute-03-05-2021-19:33:15:191-2333','ERS4917969','ERX5511664','19060048','ena-EXPERIMENT-Swiss Tropical and Public Health Institute-03-05-2021-19:33:15:191-2334']					GEO	Asia																										740	740732586	404079442	PRJEB39561			99.41	3607852	80	lineage2.2.1	Pre-XDR-TB	['R-MDR_GEO','tree','diff','tbprofiler','input']	tuberculosis: unclassified		Mycobacterium tuberculosis
SAMEA3643505	ERR1334039	WGS	THE WELLCOME TRUST SANGER INSTITUTE	ERX1405631	Illumina HiSeq 2000	PAIRED	RANDOM	GENOMIC	ILLUMINA	ERS950654	ERP004216	['ERS950654','4582489','SC_RUN_18623_3#59','ERR1334039','PRJEB4884','Genomics_of_Mycobacterium_africanum_on_the_global_and_local_scale-sc-2013-10-29T16:00:38Z-2837','SAMEA3643505','ERX1405631','ERP004216','239555','SC_EXP_18623_3#59','GM031691-sc-2458417']		2016-03-26T13:44:00.000Z			GMB	Africa																										619	619358000	129010378	PRJEB4884			99.4	1676140	48	lineage6.1.1	Sensitive	['Menardo_2018','diff','Coscolla_2021','tbprofiler','input','tree']	tuberculosis: human-adapted	L6.1.1	Mycobacterium africanum
SAMEA110013487	ERR9786955	WGS	INSTITUTE OF TROPICAL MEDICINE	ERX9334231	Illumina HiSeq 2500	PAIRED	RANDOM	GENOMIC	ILLUMINA	ERS12087720	ERP137916	['29000221','0efe4541-10cd-4d79-a29f-96d29eadb5f3','ena-EXPERIMENT-TAB-27-05-2022-13:53:26:538-12570','ERP137916','SAMEA110013487','PRJEB53138','ERS12087720','ena-RUN-TAB-27-05-2022-13:53:26:538-12571','ERX9334231','844815','ERR9786955','ECF-14-S270']	2014	2022-06-25T18:20:00.000Z			GMB	Africa		sputum	Homo sapiens	3	human																					1600	1600097675	969520268	PRJEB53138			97.52	1813163	92	lineage4.1.2	Other	['tree','tbprofiler','diff','WGS_2011-2014_GMB','input']	tuberculosis: unclassified		Mycobacterium tuberculosis
SAMN03246387	['SRR1723646','SRR1723647']	WGS		['SRX816902','SRX816901']	Illumina Genome Analyzer IIx	SINGLE	RANDOM	GENOMIC	ILLUMINA	SRS797136		['07MDR04142 WGS - replicate 2','SAMN03246387','3246387','SRR1723646','SRP051327','07MDR04142_1.fastq.bz2','07MDR04142_2.fastq.bz2','SRX816901','SRS797136','07MDR04142','07MDR04142 WGS - replicate 1','SRX816902','268900','SRR1723647','PRJNA268900']					CHN	Asia	Shanxi	sputum	Homo sapiens	3	human																					215	215979336	150899479	PRJNA268900									tuberculosis: unclassified		Mycobacterium tuberculosis
SAMEA7526129	ERR4797578	WGS	FOUNDATION FOR MEDICAL RESEARCH INDIA	ERX4666994	NextSeq 500	PAIRED	RANDOM	GENOMIC	ILLUMINA	ERS5282602	ERP124850	['ERX4666994','run.10566','SAMEA7526129','ERS5282602','project.Mumbai','sample.10566','ERR4797578','experiment.10566','773292','22459692','PRJEB41116','ERP124850']		2021-11-09T22:55:00.000Z			IND	Asia	Mumbai					S	S			R	S	R	S	S				R	R		S		R	S		718	718616400	337755452	PRJEB41116	Walker_2022		99.52	1468383	48	lineage2.2.1	Pre-XDR-TB	['tree','CRyPTIC_IND','tbprofiler','input','Walker_2022','diff']	tuberculosis: unclassified		Mycobacterium tuberculosis
SAMN18118289	SRR13837980	WGS	UNIVERISTY OF ANTWERP	SRX10216137	Illumina HiSeq 2500	PAIRED		GENOMIC	ILLUMINA	SRS8360890	SRP308980	['bp0','SRR13837980','PRJNA706121','SRS8360890','STUDYCOV30-FASTA8-MCOV30-CONTHsap-CPER2-SEED3238223564.R1.fastq.gz','706121','SRX10216137','SAMN18118289','18118289','ID3238223564','SRP308980','COV30-FASTA8-MCOV30-CONTHsap-CPER2-SEED3238223564']	2021	2021-03-03T03:58:00.000Z						simulated/in silico																								135	135045900	71206929	PRJNA706121								['laboratory_synthetic','denylist','input']	tuberculosis: human-adapted	L4	Mycobacterium tuberculosis	H37Rv
SAMEA115743993	ERR13272799	WGS	UNIVERSITY OF OXFORD, NUFFIELD DEPARTMENT OF MEDIC	ERX12643225	NextSeq 500	PAIRED	RANDOM PCR	GENOMIC	ILLUMINA	ERS20253877	ERP161058	['ERP161058','SAMEA115743993','ERR13272799','1124794','PRJEB76547','41870014','ERS20253877','ERX12643225','webin-reads-238bc0704c64','238bc0704c64','b28b5ff0-515d-42d2-bc0f-19e45ec26bb9']	2020	2024-08-25T01:27:00.000Z			DEU	Europe																										597	597175179	261184569	PRJEB76547								CRyPTIC_2024	tuberculosis: unclassified		Mycobacterium tuberculosis
SAMEA115749814	ERR13290657	WGS	UNIVERSITY OF OXFORD, NUFFIELD DEPARTMENT OF MEDIC	ERX12661143	Illumina HiSeq 2000	PAIRED	RANDOM PCR	GENOMIC	ILLUMINA	ERS20266101	ERP161058	['41908778','ERX12661143','ERS20266101','SAMEA115749814','1124794','a915da39a13d','b28b5ff0-515d-42d2-bc0f-19e45ec26bb9','ERP161058','PRJEB76547','ERR13290657','webin-reads-a915da39a13d']	2018				SWE	Europe																										0	0	0	PRJEB76547								CRyPTIC_2024	tuberculosis: unclassified		Mycobacterium tuberculosis
SAMN19688769	SRR14802179	WGS	SIMON FRASER UNIVERSITY	SRX11135337	NextSeq 500	PAIRED	RANDOM	GENOMIC	ILLUMINA	SRS9198727	SRP323639	['SAMN19688769','TB-MoldovaSeq-DNA0260-3533_S70_1.fastq.gz','SRR14802179','19688769','PRJNA736718','bp0','TB-MoldovaSeq-DNA0260-3533_S70','736718','SRX11135337','SRS9198727','SRP323639']	2018	2021-06-13T22:38:00.000Z		47.03278 N 28.89972 E	MDA	Europe			Homo sapiens	3	human																					562	562054918	242157781	PRJNA736718			99.6	1678429	57	lineage2.2.1	Sensitive	['diff','tbprofiler','tree','input']	tuberculosis: unclassified		Mycobacterium tuberculosis
SAMEA104718694	ERR2446343	WGS	RIVM - NATIONAL INSTITUTE FOR PUBLIC HEALTH AND TH	ERX2465444	Illumina HiSeq 2500	SINGLE	RANDOM	GENOMIC	ILLUMINA	ERS2320077	ERP107526	['ena-EXPERIMENT-RIVM - National Institute for Public Health and the Environment-26-03-2018-16:05:17:752-289','8820626','PRJEB25592','448124','ERR2446343','ERX2465444','WGSVNTR2016289','ena-RUN-RIVM - National Institute for Public Health and the Environment-26-03-2018-16:05:17:752-289','ERP107526','ERS2320077','SAMEA104718694','ena-STUDY-RIVM - National Institute for Public Health and the Environment-15-03-2018-13:44:58:461-243']	2016	2019-06-11T17:57:00.000Z			NLD	Europe			Homo sapiens	3	human																					372	372857491	112117686	PRJEB25592								['Napier_2020','WGS_2016_NLD']	tuberculosis: human-adapted	L4.3.1	Mycobacterium tuberculosis
SAMEA2297004	ERR400433	WGS	UNIVERISTY OF OXFORD	ERX366794	Illumina HiSeq 2000	PAIRED	RANDOM	GENOMIC	ILLUMINA	ERS389391	ERP004535	['ena-STUDY-UNIVERISTY OF OXFORD-06-01-2014-09:52:10:595-284','ERS389391','ena-EXPERIMENT-UNIVERISTY OF OXFORD-06-01-2014-14:22:05:306-128','SAMEA2297004','ERP004535','PRJEB5162','ena-RUN-UNIVERISTY OF OXFORD-06-01-2014-14:22:05:306-128','239974','C00010242','2672114','ERR400433','ERX366794']		2014-03-05T13:44:00.000Z			GBR	Europe	Oxfordshire																									812	812414000	425700761	PRJEB5162			99.39	1241407	29	lineage3	Other	['tbprofiler','tree','input','WGS_2007-12_Oxfordshire_GBR','Menardo_2021','diff','Menardo_2018','Napier_2020']	tuberculosis: human-adapted	L3	Mycobacterium tuberculosis
SAMEA14460289	ERR9786471	WGS	INSTITUTE OF TROPICAL MEDICINE	ERX9333747	Illumina HiSeq 2500	PAIRED	RANDOM	GENOMIC	ILLUMINA	ERS12087236	ERP137916	['ERS12087236','844815','ERR9786471','28830105','SAMEA14460289','ECF-13-H148','PRJEB53138','ERP137916','ena-RUN-TAB-27-05-2022-13:53:26:374-11603','ena-EXPERIMENT-TAB-27-05-2022-13:53:26:374-11602','0efe4541-10cd-4d79-a29f-96d29eadb5f3','ERX9333747']	2013	2022-06-25T18:13:00.000Z			GMB	Africa		sputum	Homo sapiens	3	human																					463	463707143	289143562	PRJEB53138			99.72	1700690	79	lineage4.3.4.2	Sensitive	['tree','WGS_2011-2014_GMB','tbprofiler','input','diff']	tuberculosis: unclassified		Mycobacterium tuberculosis
SAMEA113538491	ERR11466446	WGS	FZB	ERX10872603	NextSeq 500	PAIRED		GENOMIC	ILLUMINA	ERS15534912	ERP147571	['SAMEA113538491','ena-EXPERIMENT-TAB-22-05-2023-12:53:16:448-8330','d05d2f15-c027-4055-b906-d9d6d110849e','BTB-845','ERX10872603','979605','35506868','PRJEB62480','ERP147571','ERS15534912','ena-RUN-TAB-22-05-2023-12:53:16:448-8331','ERR11466446']		2023-09-17T03:16:00.000Z			BWA	Africa																										872	872933910	386502547	PRJEB62480			67.73	1016698	29	lineage4.3.4.1	Sensitive	['tree','Kopanyo','tbprofiler','diff','input']	tuberculosis: unclassified		Mycobacterium tuberculosis
SAMN19774850	SRR14863315	WGS	UNIVERSITY COLLEGE DUBLIN	SRX11181099	NextSeq 500	PAIRED	RANDOM	GENOMIC	ILLUMINA	SRS9238629	SRP324648	['SRR14863315','16-2502_S95_L001-4_R1_001.fastq.gz','SAMN19774850','19774850','16-2502','739165','SRP324648','bp0','SRX11181099','PRJNA739165','SRS9238629']	2016	2022-04-07T07:43:00.000Z			IRL	Europe	Meath		Bos taurus	3	domestic cattle																					483	483136149	227621508	PRJNA739165									NTM: avium complex		Mycobacterium avium subsp. paratuberculosis
SAMEA10030320	ERR7911089	WGS	FZB	ERX7478486	NextSeq 500	PAIRED		GENOMIC	ILLUMINA	ERS7708527	ERP132622	['794636','PRJEB48275','SAMEA10030320','ERP132622','ERX7478486','15-17534','ena-STUDY-FZB-22-10-2021-10:26:06:450-343','ERS7708527','24682287','ena-RUN-FZB-05-01-2022-10:45:57:304-247','ERR7911089','ena-EXPERIMENT-FZB-05-01-2022-10:45:57:304-247']		2022-05-09T05:48:00.000Z			MDA	Europe						S	S			R		R	S	S			R	R					S			1051	1051766896	483165012	PRJEB48275	Finci_2022		99.58	1411394	49	lineage2.2.1	MDR-TB	['tree','tbprofiler','diff','Finci_2022','input']	tuberculosis: human-adapted	L2.2.1	Mycobacterium tuberculosis
SAMEA12853230	ERR11244676	WGS	SWISS TROPICAL AND PUBLIC HEALTH INSTITUTE	ERX10652880	Illumina NovaSeq 6000	SINGLE	RANDOM	GENOMIC	ILLUMINA	ERS10460527	ERP135175	['ERP135175','8cc6b8bd-130a-4c76-a0b2-3197bafe5cc6','34307149','SAMEA12853230','ena-EXPERIMENT-TAB-17-04-2023-19:57:14:323-5449','930268','G46205','ERX10652880','ERS10460527','PRJEB50582','ena-RUN-TAB-17-04-2023-19:57:14:324-5450','ERR11244676']	2016	2023-07-27T09:55:00.000Z			GEO	Asia		sputum																								398	398447020	133971608	PRJEB50582									tuberculosis: unclassified		Mycobacterium tuberculosis
SAMN21896091	SRR16115088	WGS	WADSWORTH CENTER - NYS DOH	SRX12400649	Illumina MiSeq	PAIRED	RANDOM	GENOMIC	ILLUMINA	SRS10370164	SRP338930	['PRJNA766641','SRP338930','SAMN21896091','IDR1900046765-01-01_S15_L001_R1_001.fastq.gz','SRX12400649','SRR16115088','SRS10370164','IDR1900046765','766641','21896091']	2019	2021-09-29T12:00:00.000Z			USA	North America	New York state		Homo sapiens	3	human					S		S														452	452871129	289342550	PRJNA766641	CRyPTIC_WHO2021_PMC7612554							['input','Walker_2022']	tuberculosis: unclassified		Mycobacterium tuberculosis
SAMN40466067	SRR28351640	WGS	FIND, THE FOUNDATION FOR INNOVATIVE NEW DIAGNOSTICS	SRX23956858	Illumina HiSeq X	PAIRED	RANDOM	GENOMIC	ILLUMINA	SRS20757202	SRP495384	['TB034030096','TB034030096_R1.fastq.gz','SAMN40466067','WGS-TB034030096','SRP495384','40466067','PRJNA1087582','SRX23956858','1087582','SRS20757202','SRR28351640']	2019-10	2024-03-15T05:41:00.000Z			MDA	Europe		sputum	Homo sapiens	3	human																					1269	1269039636	542545499	PRJNA1087582			99.72	1745844	55	lineage2.2.1	MDR-TB	['tbprofiler','diff','input','tree']	tuberculosis: unclassified		Mycobacterium tuberculosis
SAMEA6064382	ERR3610885	WGA	MEDGENOME LABS LTD	ERX3606392	HiSeq X Ten	PAIRED		GENOMIC	ILLUMINA	ERS3865504	ERP117465	['ena-EXPERIMENT-MedGenome Labs Ltd-23-10-2019-09:02:09:541-48','ERX3606392','MHSP47','SAMEA6064382','ERR3610885','ERS3865504','614203','ena-RUN-MedGenome Labs Ltd-23-10-2019-09:02:09:541-48','14364767','PRJEB34541','ERP117465','ena-STUDY-MedGenome Labs Ltd-24-09-2019-07:40:59:118-182']	2018	2020-12-22T12:33:00.000Z			IND	Asia	Mumbai	sputum	Homo sapiens	3	human																					3661	3661665300	1640189958	PRJEB34541								input	tuberculosis: human-adapted	L4	Mycobacterium tuberculosis	H37Rv
SAMN21236311	SRR15723107	WGS	SHANGHI CDC	SRX12018652	Illumina HiSeq 2500	PAIRED	other	GENOMIC	ILLUMINA	SRS10023608	SRP335713	['SRS10023608','21236311','PRJNA760838','F1948.1.fastq.gz','SRR15723107','f1948','SAMN21236311','F1948','SRP335713','SRX12018652','bp0','760838']	2013-01	2021-09-05T09:26:00.000Z			CHN	Asia	Shanghai	sputum	Homo sapiens	3	human																					1357	1357643700	558952887	PRJNA760838			99.55	1725162	59	lineage2.2.1	Sensitive	['tree','diff','input','tbprofiler']	tuberculosis: unclassified		Mycobacterium tuberculosis
SAMN06092682	SRR5067491	WGS	UNIVERSITY OF MELBOURNE	SRX2387789	Illumina HiSeq 2500	PAIRED	RANDOM	GENOMIC	ILLUMINA	SRS1829731	SRP094134	['355614','SRS1829731','HCMC0985','SRP094134','SRR5067491','02MTB0871_S133_L002_2.fastq.gz','SRX2387789','bp0','PRJNA355614','SAMN06092682','6092682']	2009-12	2016-12-01T21:02:00.000Z		10.82 N 106.63 E	VNM	Asia	Ho Chi Minh City	sputum	Homo sapiens	3	human																					397	397352588	197046580	PRJNA355614			99.25	1282097	43	lineage2.2.1	HR-TB	['Menardo_2021','tbprofiler','tree','diff','Napier_2020','input']	tuberculosis: human-adapted	L2.2.1	Mycobacterium tuberculosis
SAMEA2144918	ERR369656	WGS	SC	ERX342365	Illumina HiSeq 2000	PAIRED	RANDOM	GENOMIC	ILLUMINA	ERS327748	ERP003508	['PRJEB4239','ERR369656','SC_EXP_10665_7#71','ERX342365','SAMEA2144918','Isoniazid_resistant_TB_outbreak_investigation-sc-2013-07-02T11:32:57Z-2688','ERP003508','SC_RUN_10665_7#71','230309','ERS327748','M04001224-sc-2013-07-18T13:32:46Z-1657641','2414364']		2014-03-08T13:48:00.000Z																														459	459169000	213362477	PRJEB4239			99.84	1867693	43	lineage4.6.2.2	MDR-TB	['diff','tbprofiler','Menardo_2021','input','tree']	tuberculosis: human-adapted	L4	Mycobacterium tuberculosis
SAMEA1119339	ERR2514158	WGS	PHE	ERX2533368	Illumina HiSeq 2000	PAIRED	RANDOM	GENOMIC	ILLUMINA	ERS2398748	ERP107961	['PRJEB25991','project.First_10k_genomes_study_set_4','ERP107961','SAMEA1119339','ERX2533368','run.6114','ERR2514158','sample.6114','10123285','ERS2398748','493034','experiment.6114']		2021-10-23T17:06:00.000Z			GBR	Europe	England									S		S					S	S								394	394075050	315571076	PRJEB25991	Walker_2022		99.44	1849608	32	lineage3	Sensitive	['input','diff','tbprofiler','Walker_2022','CRyPTIC_PHE','Napier_2020']	tuberculosis: human-adapted	L3	Mycobacterium tuberculosis
SAMEA7563319	ERR4830879	WGS	SAN RAFFAELE SCIENTIFIC INSTITUTE	ERX4700863	NextSeq 500	PAIRED	RANDOM	GENOMIC	ILLUMINA	ERS5319952	ERP125011	['sample.27022','experiment.27022','22478886','SAMEA7563319','ERR4830879','project.Eswatini','ERX4700863','ERP125011','PRJEB41270','ERS5319952','773337','run.27022']		2021-11-11T09:57:00.000Z			SWZ	Africa						S				I	S	R	S	S				R		S	S	S	S	S	S	247	247615720	97819653	PRJEB41270	['CRyPTIC_reuse_table','Walker_2022']		99.44	1469458	47	lineage4.4.1.1	MDR-TB	['diff','Walker_2022','tbprofiler','tree','input','CRyPTIC_reuse_table','CRyPTIC_SanRaffaele_Eswatini']	tuberculosis: unclassified		Mycobacterium tuberculosis
SAMN09284544	SRR7240446	WGS	USDA-NVSL-DBL	SRX4146286	Illumina MiSeq	PAIRED	RANDOM PCR	GENOMIC	ILLUMINA	SRS3359902	SRP053287	['PRJNA251692','97-1635','SRP053287','251692','SRR7240446','9284544','SRX4146286','97-1635_S13_L001_R1_001.fastq.gz','SAMN09284544','SRS3359902']		2018-05-31T08:42:00.000Z						As reported: Fed	Bos taurus	2	domestic cattle																					505	505267247	300209622	PRJNA251692			99.4	1566271	80	La1.7.1	Other	['tbprofiler','diff','input','tree']	tuberculosis: animal-adapted	La1	Mycobacterium bovis
SAMEA14459941	ERR9786123	WGS	INSTITUTE OF TROPICAL MEDICINE	ERX9333399	Illumina HiSeq 2500	PAIRED	RANDOM	GENOMIC	ILLUMINA	ERS12086888	ERP137916	['SAMEA14459941','ERS12086888','ERP137916','28829757','ena-EXPERIMENT-TAB-27-05-2022-13:53:26:274-10906','ECF-12-F142','ERR9786123','ena-RUN-TAB-27-05-2022-13:53:26:274-10907','844815','0efe4541-10cd-4d79-a29f-96d29eadb5f3','PRJEB53138','ERX9333399']	2012	2022-06-26T12:43:00.000Z			GMB	Africa		sputum	Homo sapiens	3	human																					230	230303670	158805840	PRJEB53138			99.34	925391	43	lineage4.3.4.2	Sensitive	['tbprofiler','tree','WGS_2011-2014_GMB','diff','input']	tuberculosis: unclassified		Mycobacterium tuberculosis
SAMEA7549169	ERR4815808	WGS	PUBLIC HEALTH ENGLAND	ERX4685650	Illumina MiSeq	PAIRED	RANDOM	GENOMIC	ILLUMINA	ERS5305820	ERP124941	['ERR4815808','SAMEA7549169','PRJEB41201','experiment.18628','run.18628','project.PHE-TB','22468565','ERP124941','sample.18628','ERX4685650','773303','ERS5305820']		2021-11-10T14:11:00.000Z			GBR	Europe										S		S					S	S								359	359188086	255903432	PRJEB41201	Walker_2022		99.63	1357521	44	lineage4.7	Sensitive	['tbprofiler','Walker_2022','input','diff','CRyPTIC_PHE','tree']	tuberculosis: unclassified		Mycobacterium tuberculosis
SAMN15437439	SRR12142352	WGS	GANSU PROVINCIAL CENTER FOR DISEASE CONTROL AND PREVENTION	SRX8663489	HiSeq X Ten	PAIRED	RANDOM	GENOMIC	ILLUMINA	SRS6944576	SRP269873	['SRR12142352','PRJNA643892','P102','15437439','643892','SRP269873','bp0','P102_1.fastq.gz','SRX8663489','SAMN15437439','SRS6944576']	2018	2020-07-03T04:04:00.000Z			CHN	Asia	lanzhou	mucus	Homo sapiens	3	human																					725	725653800	326344214	PRJNA643892								input	tuberculosis: unclassified		Mycobacterium tuberculosis
SAMEA104447186	ERR2229022	WGS	STATENS SERUM INSTITUT	ERX2282361	NextSeq 500	PAIRED	RANDOM	GENOMIC	ILLUMINA	ERS2065128	ERP022352	['8234793','ERX2282361','PRJEB20214','DKC2-0210','ERR2229022','ena-EXPERIMENT-STATENS SERUM INSTITUT-21-12-2017-12:46:39:824-235','ERS2065128','ERP022352','SAMEA104447186','ena-RUN-STATENS SERUM INSTITUT-21-12-2017-12:46:39:824-235','388615','ena-STUDY-STATENS SERUM INSTITUT-03-04-2017-09:47:03:433-394']	2005	2017-12-22T15:01:00.000Z			DNK	Europe		sputum	Homo sapiens	3	human																					124	124452048	55272421	PRJEB20214			99.6	640158	20	lineage4.8	Sensitive	['input','Napier_2020','diff','tbprofiler','outbreak_1112-15_DNK']	tuberculosis: human-adapted	L4.8	Mycobacterium tuberculosis
SAMN39286856	SRR27450623	WGS	MDUPHL	SRX23122054	NextSeq 550	PAIRED	RANDOM	GENOMIC	ILLUMINA	SRS20075606	SRP399923	['SRR27450623','857537','SRP399923','SAMN39286856','SRS20075606','PRJNA857537','39286856','AUSMDU00041537','SRX23122054','AUSMDU00041537_S12_R1_001.fastq.gz']	2020	2024-01-07T19:55:00.000Z			AUS	Oceania	Victoria		Homo sapiens	3	human																					548	548104742	233217753	PRJNA857537			99.52	1595140	55	La1.2.BCG	Other	['tbprofiler','diff','input','tree']	tuberculosis: unclassified		Mycobacterium tuberculosis
SAMEA7554647	ERR4821279	WGS	PUBLIC HEALTH ENGLAND	ERX4691121	Illumina MiSeq	PAIRED	RANDOM	GENOMIC	ILLUMINA	ERS5311291	ERP124941	['SAMEA7554647','ERP124941','773303','run.24100','PRJEB41201','project.PHE-TB','sample.24100','ERR4821279','ERX4691121','experiment.24100','ERS5311291','22474041']		2021-11-11T02:08:00.000Z			GBR	Europe																										337	337963981	229427805	PRJEB41201			99.81	1553077	50	lineage4.9	Sensitive	['input','diff','CRyPTIC_PHE','tbprofiler']	tuberculosis: unclassified		Mycobacterium tuberculosis
SAMN41421796	SRR29056150	WGS	FIND, THE FOUNDATION FOR INNOVATIVE NEW DIAGNOSTICS	SRX24580864	Illumina HiSeq 2000	PAIRED	RANDOM	GENOMIC	ILLUMINA	SRS21320779	SRP507535	['SRS21320779','1109295','SRX24580864','41421796','6D70CB_D063FF267446','PRJNA1109295','6D70CB_D063FF267446_TMS-769','TB-CPath-Joconiah-IS-1038-TMS-769_S21_R1_001.fastq.gz','SAMN41421796','SRP507535','SRR29056150']		2024-05-16T12:00:00.000Z			ZWE	Africa			Homo sapiens	3	human																					553	553497748	242955512	PRJNA1109295								WHO_mutations_2023	tuberculosis: unclassified		Mycobacterium tuberculosis
SAMN06252194	SRR5216872	WGS	UNIVERSITY OF GLASGOW	SRX2527082	Illumina MiSeq	PAIRED	RANDOM	GENOMIC	ILLUMINA	SRS1947948	SRP098533	['SAMN06252194','SRX2527082','SRR5216872','363037','SRS1947948','6252194','PRJNA363037','SRP098533','AgR271','AgR271_S19_L001_R1_001.fastq.gz']	2010	2017-01-30T03:26:00.000Z			NZL	Oceania	KUMARA		Bos taurus	2	bovine																					295	295803584	194523112	PRJNA363037			99.53	575077	40	La1.8.1	Other	['tree','diff','Brites_2018','bovis_NZL','tbprofiler','input']	tuberculosis: animal-adapted	La1	Mycobacterium bovis
SAMEA7527032	ERR4798473	WGS	FOUNDATION FOR MEDICAL RESEARCH INDIA	ERX4667896	NextSeq 500	PAIRED	RANDOM	GENOMIC	ILLUMINA	ERS5283504	ERP124850	['ERR4798473','sample.14978','run.14978','22460594','project.Mumbai','SAMEA7527032','ERP124850','ERX4667896','PRJEB41116','773292','experiment.14978','ERS5283504']		2021-11-10T01:22:00.000Z			IND	Asia	Mumbai					S	S				S		S	R							S		R	R		584	584455164	258801257	PRJEB41116	Walker_2022		99.53	1706456	54	lineage2.2.1	XDR-TB	['Walker_2022','input','tbprofiler','tree','diff','CRyPTIC_IND']	tuberculosis: unclassified		Mycobacterium tuberculosis
SAMD00143045	DRR189098	WGS	RIT_JATA	DRX179563	Illumina MiSeq	PAIRED	other	GENOMIC	ILLUMINA	DRS200954	DRP007602	['PRJDB7494','DRR189098','SAMD00143045','DRP007602','DRX179563','754720','DRS200954','20795556']	2017	2021-08-14T17:14:00.000Z			JPN	Asia	Kinki		Homo sapiens	3	human																					546	546607519	313047629	PRJDB7494			99.65	1507038	101	lineage4.5	Sensitive	['tbprofiler','tree','input','diff']	tuberculosis: unclassified		Mycobacterium tuberculosis
SAMN07659523	SRR6046394	WGS	MODMEDMICOXFORD	SRX3193512	Illumina MiSeq	PAIRED	RANDOM	GENOMIC	ILLUMINA	SRS2520463	SRP117784	['MMMOSRA:6e55f0e8-f62c-4a2e-a439-ed77fac44bfe','7659523','SRP117784','SAMN07659523','SRS2520463','401515','SRX3193512','MMMOSAM:6e55f0e8-f62c-4a2e-a439-ed77fac44bfe','SRR6046394','PRJNA401515']	2016	2017-10-27T18:30:00.000Z			GBR	Europe	Oxford		Homo sapiens	3	human																					324	324269904	200404490	PRJNA401515									NTM: unclassified		Mycobacterium malmoense
SAMEA3451349	ERR2517625	WGS	RIVM	ERX2536841	Illumina HiSeq 2500	PAIRED	RANDOM	GENOMIC	ILLUMINA	ERS2402303	ERP107973	['sample.9816','ERS2402303','10126962','ERP107973','experiment.9816','SAMEA3451349','ERX2536841','run.9816','project.First_10k_genomes_study_set_10','PRJEB26002','493040','ERR2517625']		2022-07-18T09:31:00.000Z			NLD	Europe										S		S					S	S	S							428	428635296	214407086	PRJEB26002	Walker_2022		99.34	1808866	50	lineage3	Sensitive	['Napier_2020','tbprofiler','input','CRyPTIC_RIVM','Walker_2022','diff','tree']	tuberculosis: human-adapted	L3	Mycobacterium tuberculosis
SAMN15337173	SRR12062513	WGS	FUDAN UNIVERSITY	SRX8590416	Illumina HiSeq 2500	PAIRED	RANDOM PCR	GENOMIC	ILLUMINA	SRS6881566	SRP268168	['p13-1','SRS6881566','bp0','SAMN15337173','SRP268168','SZ_2015_0269','PRJNA640897','15337173','640897','SRR12062513','SRX8590416','SZ_2015_0269_R1.fastq.gz']	2015	2020-06-21T09:30:00.000Z			CHN	Asia	shenzhen	sputum	Homo sapiens	3	human																					1106	1106486022	458741306	PRJNA640897			99.55	1845870	64	lineage2.2.1	MDR-TB	['tbprofiler','tree','input','diff']	tuberculosis: unclassified		Mycobacterium tuberculosis
SAMN31023347	SRR21714046	WGS	WADSWORTH CENTER	SRX17711403	Illumina MiSeq	PAIRED	RANDOM	GENOMIC	ILLUMINA	SRS15241911	SRP338930	['SRP338930','SAMN31023347','SRS15241911','766641','IDR2000036062-01-01_S9_L001_R1_001.fastq.gz','PRJNA766641','31023347','IDR2000036062','SRX17711403','SRR21714046']	2020	2022-09-26T16:35:00.000Z			USA	North America	New York state		Homo sapiens	3	human																					271	271532755	156791887	PRJNA766641			99.82	937381	48	lineage4.8	Sensitive	['tree','tbprofiler','input','diff']	tuberculosis: unclassified		Mycobacterium tuberculosis
SAMEA114236164	['ERR11798623','ERR11798624']	WGS		['ERX11197090','ERX11197091']	NextSeq 500	PAIRED		GENOMIC	ILLUMINA	ERS16221439		['CAR-142','ERR11798623','ERR11798624','SAMEA114236164','ERX11197091','ena-RUN-TAB-04-08-2023-10:04:31:701-20482','ERS16221439','694899','ena-EXPERIMENT-TAB-04-08-2023-10:04:31:701-20479','ERP125309','ena-RUN-TAB-04-08-2023-10:04:31:701-20480','36854951','ena-STUDY-FZB-25-11-2020-10:55:15:280-693','ERX11197090','ena-EXPERIMENT-TAB-04-08-2023-10:04:31:701-20481','PRJEB41518']					MDA	Europe																										454	454812389	196457893	PRJEB41518			98.98	1070418	35	lineage2.2.1	MDR-TB	['diff','input','tbprofiler','tree']	tuberculosis: unclassified		Mycobacterium tuberculosis
SAMN41471895	SRR29096537	WGS	FIND, THE FOUNDATION FOR INNOVATIVE NEW DIAGNOSTICS	SRX24620627	Illumina HiSeq 2000	PAIRED	RANDOM	GENOMIC	ILLUMINA	SRS21357781	SRP507535	['AFDEC7_1D73CE2A7A70','AFDEC7_1D73CE2A7A70_21711','SRS21357781','SRP507535','SRX24620627','41471895','PRJNA1109295','TB-CPath-Stephen-IS-1031-21711_S169_R1_001.fastq.gz','SRR29096537','1109295','SAMN41471895']		2024-05-21T10:12:00.000Z							Homo sapiens	3	human																					253	253376792	114310260	PRJNA1109295								WHO_mutations_2023	tuberculosis: unclassified		Mycobacterium tuberculosis
SAMN43780293	SRR30673258	WGS	FIND, THE FOUNDATION FOR INNOVATIVE NEW DIAGNOSTICS	SRX26091703	Illumina HiSeq X	PAIRED	RANDOM	GENOMIC	ILLUMINA	SRS22658021	SRP532857	['SAMN43780293','SRX26091703','WGS-TB038050179','1160005','SRR30673258','SRP532857','43780293','TB038050179','PRJNA1160005','SRS22658021','TB038050179_R1.fastq.gz']	2021	2024-09-16T04:54:00.000Z			IND	Asia		sputum	Homo sapiens	3	human																					747	747993600	327115002	PRJNA1160005									tuberculosis: unclassified		Mycobacterium tuberculosis
SAMN02350429	['SRR1011470','SRR1062842']	WGS		['SRX364136','SRX399784']	Illumina HiSeq 2000	PAIRED	RANDOM	GENOMIC	ILLUMINA	SRS490570		['SRX399784','2386187.WR38084.Pond-307494.H780WADXX131219.P','218246','C2JHPACXX131002.5.tagged_289.bam','SAMN02350429','H780WADXX131219.1.Illumina_P5-Waxow_P7-Nifoj.bam','SRX364136','2350429','SRR1011470','PRJNA218246','2386187.WR38086.Solexa-188710.C2JHPACXX131002.P','PRJNA183624','SRS490570','SRP030999','67A1','SRR1062842']					ZAF	Africa																										1434	1434737320	724866662	PRJNA218246			99.7	2982279	67	lineage4.3.3	Pre-XDR-TB	['Napier_2020','diff','tree','tbprofiler','input']	tuberculosis: human-adapted	L4.3.3	Mycobacterium tuberculosis
SAMN21616703	SRR16057986	WGS	PUBLIC HEALTH ONTARIO	SRX12344682	Illumina MiSeq	PAIRED	RANDOM	GENOMIC	ILLUMINA	SRS10317063	SRP338617	['2019-237','PRJNA766079','SRP338617','2019-237_R1.fastq.gz','SAMN21616703','SRR16057986','21616703','SRX12344682','766079','bp0','SRS10317063']	2019	2021-09-24T21:48:00.000Z			CAN	North America	Ontario		Homo sapiens	3	human					S		S					S	S								647	647183467	449063454	PRJNA766079	CRyPTIC_WHO2021_PMC7612554							['Walker_2022','input']	tuberculosis: unclassified		Mycobacterium tuberculosis
SAMEA13293872	ERR9119782	WGS	UNIVERSITY OF OXFORD, NUFFIELD DEPARTMENT OF MEDIC	ERX8662844	Illumina HiSeq 2500	PAIRED	RANDOM	GENOMIC	ILLUMINA	ERS10896799	ERP136047	['30299783','PRJEB51414','862825','ERP136047','ERR9119782','SAMEA13293872','ERS10896799','ERX8662844','sample.6270.21b89fe7','project.SeqTreat_SwissTPH1','experiment.6270.6440e6a9','run.6270.1.f4174fef6872af1b39b140c40b0e3d50']		2024-07-28T12:39:00.000Z																														639	639455846	167928518	PRJEB51414								CRyPTIC_SeqTreat_SwissTPH	tuberculosis: unclassified		Mycobacterium tuberculosis
SAMN03647628	SRR2100455	WGS	UNIVERSITY OF OXFORD	SRX1095149	Illumina HiSeq 2500	PAIRED	RANDOM	GENOMIC	ILLUMINA	SRS990349	SRP061066	['0cd9fb8d-4a48-4c22-8aa6-b343ef496ff1_R00000039_v2.bam','PRJNA282721','282721','SAMN03647628','SRP061066','SRR2100455','3647628','C00011396','SRS990349','SRX1095149']		2015-07-14T21:42:00.000Z			GBR	Europe										S		S						S	S							282	282193000	187372258	PRJNA282721	CRyPTIC_WHO2021_PMC7612554		99.53	2196295	52	lineage4.1.1.3	Sensitive	['tree','Menardo_2018','Menardo_2021','tbprofiler','input','diff','Walker_2022','Napier_2020']	tuberculosis: human-adapted	L4.1.1.3	Mycobacterium tuberculosis
SAMN31673334	SRR22251805	WGS	INSTITUTE OF CLINICAL PATHOLOGY AND MEDICAL RESEARCH	SRX18228524	NextSeq 500	PAIRED	RANDOM	GENOMIC	ILLUMINA	SRS15724806	SRP407089	['SRS15724806','SRR22251805','PRJNA899911','SAMN31673334','19-002-0014','SRP407089','31673334','SRX18228524','bp0','19-002-0014_1.fastq.gz','899911']	2019	2022-11-10T00:00:00.000Z			AUS	Oceania	NSW		Homo sapiens	3	human																					212	212599434	85960416	PRJNA899911			99.02	1300638	35	lineage2.2.1	Sensitive	['tree','input','diff','tbprofiler']	tuberculosis: unclassified		Mycobacterium tuberculosis
SAMEA4680490	ERR9634260	WGS	WELLCOME SANGER INSTITUTE	ERX9187409	HiSeq X Ten	PAIRED	RANDOM	GENOMIC	ILLUMINA	ERS2500686	ERP108919	['ERP108919','cb7f5a44-38e4-11e8-88eb-3c4a9275d6c8','943946','15006209','SAMEA4680490','SC_RUN_26189_8#109','PRJEB26888','ERR9634260','ERS2500686','ERX9187409','IndoTBseq2-sc-5300','SC_EXP_26189_8#109']		2023-03-11T23:49:00.000Z																														291	291010220	76575024	PRJEB26888			99.22	1475232	50	lineage2.2.1	MDR-TB	['input','tree','diff','tbprofiler']	tuberculosis: unclassified		Mycobacterium tuberculosis
SAMN16406467	SRR12801725	WGS	TU DELFT	SRX9270564	MinION	SINGLE	RANDOM	GENOMIC	OXFORD_NANOPORE	SRS7499434	SRP286888	['SRS7499434','PRJNA668291','ITM-2018-00090.fastq','SRX9270564','16406467','SRP286888','ITM-2018-00090','run1_11','SRR12801725','668291','SAMN16406467']	2011	2020-10-09T13:06:00.000Z			AFG	Asia		sputum	Homo sapiens	3	human																					558	558130098	506384524	PRJNA668291									tuberculosis: unclassified		Mycobacterium tuberculosis
SAMEA7542233	ERR4810658	WGS	CCDC	ERX4679104	HiSeq X Ten	PAIRED	RANDOM	GENOMIC	ILLUMINA	ERS5298685	ERP124934	['experiment.11039','ERS5298685','ERR4810658','ERX4679104','SAMEA7542233','22463552','run.11039','project.CDC_22','sample.11039','ERP124934','773297','PRJEB41194']		2021-11-10T04:56:00.000Z			CHN	Asia						R	S			R	R	R	S	R				S	S	S	S	R	R	R	S	1282	1282937400	547072698	PRJEB41194	['Walker_2022','CRyPTIC_reuse_table']		99.51	1744190	60	lineage2.2.1	Sensitive	['Walker_2022','tree','diff','tbprofiler','CRyPTIC_reuse_table','CRyPTIC_CCDC_CDC_22','input']	tuberculosis: unclassified		Mycobacterium tuberculosis
SAMN31672779	SRR22251404	WGS	INSTITUTE OF CLINICAL PATHOLOGY AND MEDICAL RESEARCH	SRX18228324	NextSeq 500	PAIRED	RANDOM	GENOMIC	ILLUMINA	SRS15724606	SRP407089	['SRP407089','17-3391-0288','17-3391-0288_1.fastq.gz','SRR22251404','SRS15724606','899911','31672779','SAMN31672779','SRX18228324','bp0','PRJNA899911']	2017	2022-11-09T23:53:00.000Z			AUS	Oceania	NSW		Homo sapiens	3	human																					473	473826584	216868198	PRJNA899911			99.28	1778268	58	lineage1.2.1.2.1	Sensitive	['diff','input','tree','tbprofiler']	tuberculosis: unclassified		Mycobacterium tuberculosis
SAMEA115746202	ERR13284983	WGS	UNIVERSITY OF OXFORD, NUFFIELD DEPARTMENT OF MEDIC	ERX12655409	NextSeq 500	PAIRED	RANDOM PCR	GENOMIC	ILLUMINA	ERS20256086	ERP161058	['41889747','SAMEA115746202','ERR13284983','webin-reads-09fef7aad671','ERP161058','b28b5ff0-515d-42d2-bc0f-19e45ec26bb9','PRJEB76547','ERS20256086','1124794','ERX12655409','09fef7aad671']	2020	2024-08-10T09:46:00.000Z			DEU	Europe																										867	867024770	402562849	PRJEB76547								CRyPTIC_2024	tuberculosis: unclassified		Mycobacterium tuberculosis
SAMEA2534520	['ERR11081163','ERR552262','ERR11081162']	WGS		['ERX511331','ERX10528531','ERX10528530']	['NextSeq 500','Illumina HiSeq 2500']	PAIRED		GENOMIC	ILLUMINA	ERS457922		['ERX10528531','ena-RUN-TAB-22-03-2023-09:21:25:340-112421','PRJEB9680','ena-STUDY-FZB-08-08-2014-16:12:17:298-61','287903','ERP010814','ERS457922','ena-EXPERIMENT-TAB-22-03-2023-09:21:25:340-112422','257919','ERX511331','ERP006619','ena-STUDY-FZB-22-06-2015-17:16:39:392-292','ena-RUN-TAB-22-03-2023-09:21:25:340-112423','4127-02_vertis_bielvs_2013-02-13_78bp','ERR11081162','ERR552262','SAMEA2534520','ERR11081163','PRJEB6945','2980718','4127-02','ena-EXPERIMENT-TAB-22-03-2023-09:21:25:339-112420','ERX10528530']					DEU	Europe	Hamburg/Schleswig-Holstein																									726	727554841	396531300	['PRJEB9680','PRJEB6945']								['outbreak_barhopping_DEU','Menardo_2021','input','Menardo_2018','Napier_2020']	tuberculosis: human-adapted	L4.1.2	Mycobacterium tuberculosis
SAMEA1119190	ERR2514009	WGS	PHE	ERX2533219	Illumina HiSeq 2000	PAIRED	RANDOM	GENOMIC	ILLUMINA	ERS2398599	ERP107961	['493034','10123136','PRJEB25991','run.5920','project.First_10k_genomes_study_set_4','ERP107961','ERR2514009','SAMEA1119190','sample.5920','ERX2533219','ERS2398599','experiment.5920']		2021-10-23T16:11:00.000Z			GBR	Europe	England									S		S					S	S								515	515710600	384205075	PRJEB25991	Walker_2022		99.58	1773562	40	lineage3	Sensitive	['input','diff','tbprofiler','tree','Walker_2022','Napier_2020','CRyPTIC_PHE']	tuberculosis: human-adapted	L3	Mycobacterium tuberculosis
SAMEA115475439	ERR12861922	WGS	FZB	ERX12234733	NextSeq 2000	PAIRED		GENOMIC	ILLUMINA	ERS18730772	ERP155761	['ERS18730772','SAMEA115475439','ERP155761','ena-RUN-TAB-09-04-2024-07:38:17:669-278029','ena-EXPERIMENT-TAB-09-04-2024-07:38:17:668-278028','ERR12861922','58e09715-988e-44b5-93dc-ec559775a03f','1099072','22008551','42728299','ERX12234733','PRJEB70863']	2016	2024-08-03T20:46:00.000Z			DEU	Europe																										644	644632512	220195322	PRJEB70863									NTM: avium complex		Mycobacterium intracellulare
SAMEA104600265	ERR2307475	WGS	FZB	ERX2358767	Illumina HiSeq 2500	PAIRED		GENOMIC	ILLUMINA	ERS2211547	ERP105903	['SAMEA104600265','ERX2358767','ERS2211547','ERP105903','448111','ERR2307475','PRJEB24099','ena-EXPERIMENT-FZB-19-02-2018-14:17:48:275-112','ena-STUDY-FZB-22-12-2017-11:22:56:801-326','8821304','ena-RUN-FZB-19-02-2018-14:17:48:275-112','2992Tln-11']		2022-07-12T16:19:00.000Z																														577	577148100	336066349	PRJEB24099			99.56	1463426	50	lineage2.2.1	MDR-TB	['tree','diff','tbprofiler','input']	MTBC		Mycobacterium tuberculosis complex sp.
SAMN14343918	SRR11564726	AMPLICON	RUTGERS UNIVERSITY NEWARK	SRX8134069	Illumina MiSeq	PAIRED	PCR	GENOMIC	ILLUMINA	SRS6497508	SRP256991	['2492-DA-0705_S35_L001_R1_001.fastq','14343918','SRS6497508','608715','2492-DA-0705','SRP256991','PRJNA608715','SRX8134069','SAMN14343918','SRR11564726']		2020-04-17T19:29:00.000Z			GHA	Africa		sputum	Homo sapiens	3	human																					26	26015488	11437652	PRJNA608715									tuberculosis: unclassified		Mycobacterium tuberculosis
SAMN06920029	SRR5520603	WGS	THE UNIVERSITY OF QUEENSLAND	SRX2793878	Illumina MiSeq	PAIRED	RANDOM	GENOMIC	ILLUMINA	SRS2175061	SRP106764	['SAMN06920029','SRR5520603','385247','MT_9964','SRX2793878','SRP106764','14MT_9964','6920029','PRJNA385247','SRS2175061']	2014	2017-05-11T20:09:00.000Z			PNG	Oceania	Daru	sputum	Homo sapiens	3	human																					434	434985600	240946239	PRJNA385247			99.71	679384	36	lineage4.9	Sensitive	['Menardo_2021','input','diff','Napier_2020','tbprofiler']	tuberculosis: human-adapted	L4.9	Mycobacterium tuberculosis
SAMN41453974	['SRR29081025','SRR29081098']	WGS		['SRX24605223','SRX24605296']	['Illumina MiSeq','MinION']	['SINGLE','PAIRED']	RANDOM	GENOMIC	['OXFORD_NANOPORE','ILLUMINA']	SRS21342967		['PRJNA1113402','41453974','bp0','SRR29081098','SRR29081025','SRS21342967','SAMN41453974','H-21-0009.fastq.gz','SRX24605296','SRX24605223','H-21-0009_1.fastq.gz','H-21-0009','SRP508604','1113402']				14.3729 N 121.0496 E	PHL	Asia		sputum	Homo sapiens	3	human																					335	335947903	271435577	PRJNA1113402									tuberculosis: unclassified		Mycobacterium tuberculosis
SAMN41468357	SRR29093120	WGS	FIND, THE FOUNDATION FOR INNOVATIVE NEW DIAGNOSTICS	SRX24617436	Illumina HiSeq 2000	PAIRED	RANDOM	GENOMIC	ILLUMINA	SRS21354602	SRP507535	['SRX24617436','41468357','883E88_98DCE83DA57B_93','1109295','SRS21354602','SAMN41468357','SRR29093120','PRJNA1109295','TB-IS-1027-93_S185_R1_001.fastq.gz','883E88_98DCE83DA57B','SRP507535']	2016	2024-05-21T06:01:00.000Z			KOR	Asia			Homo sapiens	3	human																					611	611784050	266518461	PRJNA1109295								WHO_mutations_2023	tuberculosis: unclassified		Mycobacterium tuberculosis
SAMEA114090081	ERR11774853	WGS	UCL CENTRE FOR CLINICAL MICROBIOLOGY	ERX11173518	NextSeq 550	PAIRED	RANDOM	GENOMIC	ILLUMINA	ERS16073924	ERP149436	['ERR11774853','4da99455-d94f-43bb-96cc-eb7e1d7e89c2','ERP149436','SAMEA114090081','41283311','TBA_706','ERX11173518','ERS16073924','webin-reads-TBA_706','1109088','PRJEB64299']	2020	2024-08-11T19:04:00.000Z		UCL CCM	BRA	South America			Homo sapiens	3	human																					923	923316982	390351617	PRJEB64299								standford	tuberculosis: unclassified		Mycobacterium tuberculosis
SAMN41724076	SRR29441026	WGS	SAPPHE	SRX24953381	NextSeq 500	PAIRED	RANDOM	GENOMIC	ILLUMINA	SRS21657092	SRP514414	['SRR29441026','1543034352','SRX24953381','41724076','SAMN41724076','1543034352_R1.fastq.gz','SRP514414','1120504','SRS21657092','PRJNA1120504']	2015	2024-06-17T19:15:00.000Z			AUS	Oceania			Homo sapiens	3	human																					717	717913447	323623707	PRJNA1120504									tuberculosis: unclassified		Mycobacterium tuberculosis
SAMEA7525229	ERR4831423	WGS	SAN RAFFAELE SCIENTIFIC INSTITUTE	ERX4701407	NextSeq 500	PAIRED	RANDOM	GENOMIC	ILLUMINA	ERS5281703	ERP125017	['ERX4701407','PRJEB41276','ERP125017','SAMEA7525229','run.31447','experiment.31447','22458793','sample.31447','project.Pakistan_BDQ','ERR4831423','ERS5281703','773343']		2021-11-11T11:03:00.000Z			PAK	Asia						S				S	S	S	S	S				S		S	S	S	S	S	S	394	394191847	185861936	PRJEB41276	CRyPTIC_reuse_table		99.4	1519500	43	lineage3	Other	['diff','tbprofiler','CRyPTIC_reuse_table','input','tree','CRyPTIC_SanRaffaele_Pakistan']	tuberculosis: unclassified		Mycobacterium tuberculosis
SAMN09100274	SRR7069172	OTHER	MODMEDMICOXFORD	SRX4000191	Illumina MiSeq	PAIRED		OTHER	ILLUMINA	SRS3282401	SRP076676	['9100274','SAMN09100274','SRS3282401','SRP076676','PRJNA302362','MMMOSAM:9f15bb19-e379-4b6d-a6fe-044151cbb6f9','302362','SRX4000191','MMMOSRA:9f15bb19-e379-4b6d-a6fe-044151cbb6f9','SRR7069172']	2013	2018-04-26T14:18:00.000Z			GBR	Europe			Homo sapiens	3	human																					219	219625423	129814980	PRJNA302362									tuberculosis: unclassified		Mycobacterium tuberculosis
SAMN35220639	SRR24673547	WGS	NIH / NIAID	SRX20453163	NextSeq 2000	PAIRED	RANDOM	GENOMIC	ILLUMINA	SRS17748963	SRP438696	['35220639','PRJNA974487','bp0','SAMN35220639','SRS17748963','SRR24673547','974487','SRP438696','53975','TBPO-3198_lib53168_nextseq_ny0066_151bp.filtered_2_bwa.1.fastq.gz','SRX20453163']	2021	2023-05-19T19:46:00.000Z		41.7151 N 44.8271 E	GEO	Asia		sputum	Homo sapiens	3	human																					426	426038697	164725328	PRJNA974487			99.38	1233208	40	lineage4.1.2.1	Sensitive	['tbprofiler','tree','diff','input']	tuberculosis: unclassified		Mycobacterium tuberculosis
SAMN18823709	SRR14296358	WGS	USDA-NVSL-DBPL	SRX10654026	Illumina MiSeq	PAIRED	RANDOM	GENOMIC	ILLUMINA	SRS8749342	SRP315773	['18-3122_R1.fastq.gz','723608','SRS8749342','SRX10654026','bp0','SRR14296358','18823709','PRJNA723608','SRP315773','18-3122','SAMN18823709']	2018	2021-04-21T19:24:00.000Z			MEX	North America	Baja California		Bos taurus	2	domestic cattle																					682	682115604	425937270	PRJNA723608			99.43	1292628	70	La1.8.1	Other	['tbprofiler','input','bovis_baja_MEX','tree','diff']	tuberculosis: animal-adapted	La1	Mycobacterium bovis
SAMN13813772	SRR10869010	WGS	UCT	SRX7539299	Illumina HiSeq 2500	PAIRED	RANDOM	GENOMIC	ILLUMINA	SRS5977875	SRP241186	['SRX7539299','bp0','SRS5977875','PRJNA600338','C297_R1_001.fastq.gz','13813772','57','600338','SRR10869010','C297','SRP241186','SAMN13813772']	2019	2020-01-10T13:27:00.000Z		33.9249 S 18.4241 E	ZAF	Africa		sputum	Homo sapiens	3	human																					323	323717122	136761105	PRJNA600338								['Menardo_2021','input']	tuberculosis: human-adapted	L4	Mycobacterium tuberculosis
SAMEA7563968	ERR4831612	WGS	OUCRU-HCMC	ERX4701596	Illumina NovaSeq 6000	PAIRED	RANDOM	GENOMIC	ILLUMINA	ERS5320600	ERP125020	['ERR4831612','experiment.32592','22479534','project.CRyPTIC_08_28TB','773346','ERS5320600','ERP125020','sample.32592','run.32592','PRJEB41279','SAMEA7563968','ERX4701596']		2021-11-11T11:56:00.000Z			VNM	Asia						S				R	S	R	S	S				R		S	S	S	S	S	R	264	264855900	119823534	PRJEB41279	['Walker_2022','CRyPTIC_reuse_table']		99.61	1496720	51	lineage2.2.1	MDR-TB	['CRyPTIC_OUCRU','CRyPTIC_reuse_table','input','tree','tbprofiler','diff','Walker_2022']	tuberculosis: unclassified		Mycobacterium tuberculosis
SAMN15403758	SRR12399597	AMPLICON	GENOSCREEN	SRX8897527	NextSeq 500	PAIRED	PCR	GENOMIC	ILLUMINA	SRS7156300	SRP276358	['643157','15403758','15-16','SAMN15403758','SRR12399597','DRC_Deeplex119','SRP276358','bp0','15-16_S15_L001_R1_001.fastq.gz','SRX8897527','SRS7156300','PRJNA643157']	2017	2020-08-06T09:57:00.000Z			COD	Africa		sputum	Homo sapiens	3	human																					128	128744277	75720999	PRJNA643157									tuberculosis: unclassified		Mycobacterium tuberculosis
SAMEA6875107	ERR4195418	WGS	Instituto_de_Biomedicina_de_Valencia	ERX4156333	Illumina MiSeq	PAIRED	RANDOM	GENOMIC	ILLUMINA	ERS4602668	ERP122165	['G177m','PRJEB38719','ERP122165','ERR4195418','ERX4156333','mtb_valencia_isolates','ERS4602668','SAMEA6875107','846033','28874306']	2014	2022-06-11T04:49:00.000Z			ESP	Europe	Valencia					S					S															539	539774672	199678459	PRJEB38719		No	99.37	1849889	52	lineage6.2.2	Sensitive	['TGU','input','Cancino-Muñoz_2022','diff','tbprofiler','tree']	tuberculosis: human-adapted	L6	Mycobacterium africanum
SAMEA7527684	ERR4799098	WGS	FOUNDATION FOR MEDICAL RESEARCH INDIA	ERX4668515	NextSeq 500	PAIRED	RANDOM	GENOMIC	ILLUMINA	ERS5284155	ERP124850	['experiment.27563','ERX4668515','773292','ERP124850','ERR4799098','ERS5284155','project.Mumbai','run.27563','PRJEB41116','SAMEA7527684','22461229','sample.27563']		2021-11-10T01:45:00.000Z			IND	Asia	Mumbai					R	R				R	R	R	R				R			S		R	S		621	621963262	258661962	PRJEB41116	Walker_2022		99.53	1676340	54	lineage2.2.1	Pre-XDR-TB	['CRyPTIC_IND','tbprofiler','input','diff','tree','Walker_2022']	tuberculosis: unclassified		Mycobacterium tuberculosis
SAMEA114493528	ERR12117911	WGS	FZB	ERX11495098	NextSeq 500	PAIRED		GENOMIC	ILLUMINA	ERS16475186	ERP010814	['37802377','ena-RUN-TAB-12-10-2023-14:57:01:324-21559','ERS16475186','ERX11495098','ena-EXPERIMENT-TAB-12-10-2023-14:57:01:324-21558','287903','ERA-2','PRJEB9680','ERP010814','SAMEA114493528','ERR12117911','ena-STUDY-FZB-22-06-2015-17:16:39:392-292']	2017	2023-10-30T20:31:00.000Z			PER	South America																										1120	1120662841	506323201	PRJEB9680			99.5	1564411	48	lineage4.3.3	MDR-TB	['standford','diff','tbprofiler','tree','input']	tuberculosis: unclassified		Mycobacterium tuberculosis
SAMN05577504	SRR4034451	WGS	HARVARD MEDICAL SCHOOL	SRX2025750	Illumina HiSeq 2000	PAIRED	RANDOM	GENOMIC	ILLUMINA	SRS1620179	SRP082185	['P41-Liver-A1','SRR4034451','323744','791-LivA1_1.fastq.gz','SAMN05577504','PRJNA323744','SRP082185','SRS1620179','5577504','SRX2025750']	2013-11	2016-08-16T02:32:00.000Z		29.6483 S 30.3318 E	ZAF	Africa	Kwazulu-Natal	necropsy (morgue)	Homo sapiens	3	human																					213	213581670	142134934	PRJNA323744								['denylist','Napier_2020','intrapatient_ZAF','input']	tuberculosis: human-adapted	L4.3.2	Mycobacterium tuberculosis
SAMEA115475070	ERR12861553	WGS	FZB	ERX12234364	NextSeq 2000	PAIRED		GENOMIC	ILLUMINA	ERS18730400	ERP155761	['42737560','1099072','ERS18730400','ERR12861553','ena-RUN-TAB-09-04-2024-07:38:17:285-277291','58e09715-988e-44b5-93dc-ec559775a03f','ena-EXPERIMENT-TAB-09-04-2024-07:38:17:284-277290','ERX12234364','SAMEA115475070','ERP155761','PRJEB70863','22003454']	2018	2024-08-03T19:19:00.000Z			DEU	Europe																										407	407638784	154335903	PRJEB70863									NTM: avium complex		Mycobacterium avium
SAMN31030373	SRR21732380	WGS	MDUPHL	SRX17728436	NextSeq 500	PAIRED	RANDOM	GENOMIC	ILLUMINA	SRS15257900	SRP399923	['31030373','SRR21732380','PRJNA857537','SAMN31030373','AUSMDU00026006_S55_R1_001.fastq.gz','SRX17728436','SRS15257900','SRP399923','AUSMDU00026006','857537']		2022-09-27T23:40:00.000Z			AUS	Oceania	Victoria		Homo sapiens	3	human																					678	678059344	303466741	PRJNA857537			99.56	1623971	56	lineage2.2.1	Sensitive	['input','diff','tree','tbprofiler']	tuberculosis: unclassified		Mycobacterium tuberculosis
SAMN07660058	SRR6045957	WGS	MODMEDMICOXFORD	SRX3192929	Illumina MiSeq	PAIRED	RANDOM	GENOMIC	ILLUMINA	SRS2521264	SRP117784	['MMMOSRA:315152d8-1abe-4e29-b5e2-773a857e6f01','SRR6045957','401515','SAMN07660058','SRX3192929','SRP117784','7660058','MMMOSAM:315152d8-1abe-4e29-b5e2-773a857e6f01','SRS2521264','PRJNA401515']	2016	2017-10-27T17:52:00.000Z			GBR	Europe	Oxford		Homo sapiens	3	human																					441	441862217	258043020	PRJNA401515								input	tuberculosis: unclassified		Mycobacterium tuberculosis
SAMEA7555059	ERR4821691	WGS	PUBLIC HEALTH ENGLAND	ERX4691533	Illumina MiSeq	PAIRED	RANDOM	GENOMIC	ILLUMINA	ERS5311703	ERP124941	['run.24512','PRJEB41201','ERS5311703','project.PHE-TB','ERR4821691','sample.24512','experiment.24512','ERX4691533','SAMEA7555059','ERP124941','773303','22474453']		2021-11-11T02:22:00.000Z			GBR	Europe										S		R					S	S								455	455376831	294262095	PRJEB41201	Walker_2022							['Walker_2022','CRyPTIC_PHE','input']	tuberculosis: unclassified		Mycobacterium tuberculosis
SAMN41279834	SRR28978558	AMPLICON	IRCCS SAN RAFFAELE HOSPITAL	SRX24507913	MinION	SINGLE	RANDOM PCR	GENOMIC	OXFORD_NANOPORE	SRS21256109	SRP506720	['SRX24507913','41279834','SRS21256109','SAMN41279834','1109750','464_ont.fastq.gz','464','bp0','SRP506720','SRR28978558','PRJNA1109750']	2018	2024-05-09T09:46:00.000Z			ERI	Africa		sputum	Homo sapiens	3	human																					11	11855593	11679744	PRJNA1109750									tuberculosis: unclassified		Mycobacterium tuberculosis
SAMN38210189	SRR26794383	WGS	HMS	SRX22491887	Illumina HiSeq 4000	SINGLE	cDNA	GENOMIC	ILLUMINA	SRS19505002	SRP471323	['SRS19505002','PRJNA1039243','38210189','1039243','Peru6501_R1.fastq.gz','6501','SRP471323','SAMN38210189','SRR26794383','Peru6501','bp0','SRX22491887']	2011	2023-11-11T22:53:00.000Z			PER	South America		sputum	Homo sapiens	3	human																					218	218119000	110224159	PRJNA1039243								standford	tuberculosis: unclassified		Mycobacterium tuberculosis
SAMN06579127	SRR5341295	WGS	INSTITUTE OF BIOINFORMATICS	SRX2637988	Illumina HiSeq 2500	PAIRED	RANDOM	GENOMIC	ILLUMINA	SRS2046010	SRP101836	['PRJNA379070','SRP101836','LIB26229','bp0','JAL_IOB_177','JAL_IOB_177_R2.fastq.gz','SAMN06579127','SRS2046010','6579127','SRX2637988','379070','SRR5341295']	2014	2017-03-14T16:25:00.000Z		26.8467 N 80.9462 E	IND	Asia	Uttar Pradesh	sputum	Homo sapiens	3	human																					420	420535500	181642814	PRJNA379070			93.55	1278217	36	lineage1.2.2.2	Sensitive	['Menardo_2021','input','tree','diff','tbprofiler']	tuberculosis: human-adapted	L1.2.2	Mycobacterium tuberculosis
SAMN40031565	SRR28045799	WGS	CHRISTIAN MEDICAL COLLAGE, VELLORE	SRX23697400	Illumina NovaSeq 6000	PAIRED	RANDOM	GENOMIC	ILLUMINA	SRS20527326	SRP226525	['575883','40031565','SAMN40031565','PRJNA575883','2301020273_R1.fastq.gz','SRR28045799','SRP226525','SRX23697400','2301020273','SRS20527326']	2022	2024-02-22T07:26:00.000Z		21.7679 N 78.8718 E	IND	Asia	Madhya Pradesh - Bhairopur	pulmonary	Homo sapiens	3	human																					182	182284482	75929094	PRJNA575883			99.34	1009724	33	lineage3	Sensitive	['tree','tbprofiler','input','diff']	tuberculosis: unclassified		Mycobacterium tuberculosis
SAMEA7561436	ERR4828998	WGS	SAN RAFFAELE SCIENTIFIC INSTITUTE	ERX4698982	NextSeq 500	PAIRED	RANDOM	GENOMIC	ILLUMINA	ERS5318071	ERP124983	['SAMEA7561436','ERS5318071','ERP124983','sample.13442','project.Italy','experiment.13442','run.13442','ERR4828998','ERX4698982','PRJEB41242','773309','22477005']		2021-11-11T06:57:00.000Z			ITA	Europe						R				R	I	R	R	S				R		S	S	S	S	S	R	386	386882875	157005944	PRJEB41242	['CRyPTIC_reuse_table','Walker_2022']		99.46	1755426	56	lineage4.8	MDR-TB	['CRyPTIC_reuse_table','CRyPTIC_SanRaffaele','Walker_2022','diff','input','tree','tbprofiler']	tuberculosis: unclassified		Mycobacterium tuberculosis
SAMN10663311	SRR8380912	WGS	NATIONAL INSTITUTE FOR RESEARCH IN TUBERCULOSIS	SRX5190873	Illumina MiSeq	PAIRED	RANDOM PCR	GENOMIC	ILLUMINA	SRS4197012	SRP174923	['SRX5190873','CS032-CC0199_S19_L001_R1_001.fastq.gz','bp0','SRP174923','SRS4197012','SAMN10663311','CS032CC0199','PRJNA512266','512266','SRR8380912','10663311','CS032-CC0199_S19_L001_001.fastq.gz']	2017	2018-12-31T07:06:00.000Z		12.942883 N 80.132824 E	IND	Asia		sputum	Homo sapiens	3	human																					705	705528165	437987715	PRJNA512266								['Napier_2020','Menardo_2021','input']	tuberculosis: human-adapted	L4.3.3	Mycobacterium tuberculosis
SAMEA115738218	ERR13260474	WGS	UNIVERSITY OF OXFORD, NUFFIELD DEPARTMENT OF MEDIC	ERX12630887	Illumina NovaSeq 6000	PAIRED	RANDOM PCR	GENOMIC	ILLUMINA	ERS20247862	ERP161058	['e54c951ed1e7','ERX12630887','ERR13260474','41857320','PRJEB76547','1124794','b28b5ff0-515d-42d2-bc0f-19e45ec26bb9','ERS20247862','ERP161058','webin-reads-e54c951ed1e7','SAMEA115738218']	2021	2024-08-04T17:14:00.000Z			ZAF	Africa																										1180	1180093690	362808112	PRJEB76547								CRyPTIC_2024	tuberculosis: unclassified		Mycobacterium tuberculosis
SAMEA115744407	ERR13273307	WGS	UNIVERSITY OF OXFORD, NUFFIELD DEPARTMENT OF MEDIC	ERX12643733	NextSeq 500	PAIRED	RANDOM PCR	GENOMIC	ILLUMINA	ERS20254291	ERP161058	['1124794','ERP161058','webin-reads-5c4997095464','ERR13273307','ERX12643733','PRJEB76547','41870392','5c4997095464','b28b5ff0-515d-42d2-bc0f-19e45ec26bb9','SAMEA115744407','ERS20254291']	2020	2024-08-08T10:58:00.000Z			DEU	Europe																										694	694964098	299011845	PRJEB76547								CRyPTIC_2024	tuberculosis: unclassified		Mycobacterium tuberculosis
SAMEA115749159	ERR13290013	WGS	UNIVERSITY OF OXFORD, NUFFIELD DEPARTMENT OF MEDIC	ERX12660439	Illumina MiSeq	PAIRED	RANDOM PCR	GENOMIC	ILLUMINA	ERS20265446	ERP161058	['ERS20265446','1124794','PRJEB76547','e23a62b18063','SAMEA115749159','ERR13290013','ERP161058','41891831','b28b5ff0-515d-42d2-bc0f-19e45ec26bb9','webin-reads-e23a62b18063','ERX12660439']	2017	2024-08-10T12:01:00.000Z			GBR	Europe																										259	259791763	173130889	PRJEB76547								CRyPTIC_2024	tuberculosis: unclassified		Mycobacterium tuberculosis
SAMEA112804884	ERR11081058	WGS	FZB	ERX10528427	NextSeq 500	PAIRED		GENOMIC	ILLUMINA	ERS14812430	ERP010814	['ena-STUDY-FZB-22-06-2015-17:16:39:392-292','SAMEA112804884','ena-RUN-TAB-22-03-2023-09:21:25:312-112215','ERR11081058','33892981','ERS14812430','287903','ERX10528427','ERP010814','PRJEB9680','ena-EXPERIMENT-TAB-22-03-2023-09:21:25:312-112214','3721-04']		2023-07-21T04:04:00.000Z																														641	641198796	264335797	PRJEB9680			99.48	1725170	58	lineage4.5	Sensitive	['tree','diff','input','tbprofiler']	tuberculosis: unclassified		Mycobacterium tuberculosis
SAMN17119767	SRR13395776	WGS	CORNELL UNIVERSITY	SRX9815088	Illumina HiSeq 2500	PAIRED	RANDOM	GENOMIC	ILLUMINA	SRS7998836	SRP301093	['17119767','SAMN17119767','SRX9815088','bp0','MAP545','SRS7998836','6319_2708_28911_HFWMJBCXX_MAP545_AAGAGGCA_GTAAGGAG_R1.fastq.gz','6319_2708_28911_HFWMJBCXX','PRJNA686527','SRP301093','SRR13395776','686527']	2007	2021-01-09T22:52:00.000Z			USA	North America	Rutland, VT (Harvey Farms)		Bos taurus	2	domestic cattle																					397	397676996	186824789	PRJNA686527									NTM: avium complex		Mycobacterium avium subsp. paratuberculosis
SAMEA112189097	ERR10748503	WGS	CTB/NICD	ERX10200109	Illumina MiSeq	PAIRED	RANDOM	GENOMIC	ILLUMINA	ERS14298986	ERP143048	['run.S430','ERR10748503','ERS14298986','32029110','908050','experiment.S430','ERP143048','ERX10200109','sample.S430','SAMEA112189097','PRJEB58017','South African MDR-TB 2019-2020']		2023-01-15T15:27:00.000Z																														423	423587458	276469753	PRJEB58017			99.83	723320	43	lineage2.2.1	MDR-TB	['input','tbprofiler','tree','diff']	tuberculosis: unclassified		Mycobacterium tuberculosis
SAMEA4041316	ERR1465727	WGS	UNIVERSITY OF BASEL	ERX1536204	Illumina HiSeq 2500	PAIRED	RANDOM	GENOMIC	ILLUMINA	ERS1212426	ERP012852	['G04411','ena-RUN-UNIVERSITY OF BASEL-21-06-2016-07:30:55:133-6','PRJEB11460','ena-EXPERIMENT-UNIVERSITY OF BASEL-21-06-2016-07:30:55:133-6','ERX1536204','ena-STUDY-UNIVERSITY OF BASEL-19-10-2015-17:08:25:268-8','5808387','ERP012852','343620','ERS1212426','SAMEA4041316','ERR1465727']		2016-09-29T23:40:00.000Z																														553	553562618	358515338	PRJEB11460			99.41	1577476	36	lineage4.1.2	Sensitive	['diff','tree','input','Stucki_2016','tbprofiler','Napier_2020']	tuberculosis: human-adapted	L4.1.2	Mycobacterium tuberculosis
SAMN41148387	SRR28860047	WGS	WADSWORTH CENTER	SRX24420115	NextSeq 500	PAIRED	RANDOM	GENOMIC	ILLUMINA	SRS21175578	SRP338930	['PRJNA766641','SRP338930','SAMN41148387','IDR2300023022-01-01','IDR2300023022-01-01.R1.fastq.gz','SRX24420115','41148387','SRR28860047','SRS21175578','766641']	2023	2024-05-01T11:30:00.000Z			USA	North America	New York state		Homo sapiens	3	human																					529	529506732	240024975	PRJNA766641			99.58	1492918	50	lineage4.1.2.1	Sensitive	['input','diff','tbprofiler','tree']	tuberculosis: unclassified		Mycobacterium tuberculosis
SAMN07999036	SRR6280331	WGS	FUDAN UNIVERSITY	SRX3382384	Illumina HiSeq 2000	PAIRED	size fractionation	GENOMIC	ILLUMINA	SRS2677913	SRP124760	['SAMN07999036','SRP124760','PRJNA417753','SJ20122318','SRX3382384','SRR6280331','SJ_2012_2318.sort.bam','7999036','417753','SRS2677913']	2012	2017-11-10T05:12:00.000Z		31.03 N 121.23 E	CHN	Asia	Shanghai,Songjiang	sputum	Homo sapiens	3	human																					861	861554787	202441768	PRJNA417753			99.16	1877517	61	lineage2.2.1.1	Sensitive	['input','tree','Napier_2020','diff','tbprofiler']	tuberculosis: human-adapted	L2.2.1.1	Mycobacterium tuberculosis
SAMEA6649911	ERR3994092	WGS	IBV_CSIC	ERX3995535	Illumina MiSeq	PAIRED	RANDOM	GENOMIC	ILLUMINA	ERS4409400	ERP120943	['SAMEA6649911','MTB_S58','PRJEB37609','ERR3994092','ERX3995535','MTB_by_dWGS','14618995','ERP120943','ERS4409400','626307']		2020-04-22T20:08:00.000Z																														636	636083959	365805130	PRJEB37609			99.77	494098	23	lineage4.1.2.1	Sensitive	['input','diff','tbprofiler']	tuberculosis: unclassified		Mycobacterium tuberculosis
SAMEA104447145	ERR2228906	WGS	STATENS SERUM INSTITUT	ERX2282245	NextSeq 500	PAIRED	RANDOM	GENOMIC	ILLUMINA	ERS2065087	ERP022352	['ERP022352','ERS2065087','DKC2-00T7','ERX2282245','PRJEB20214','8234752','388615','ena-EXPERIMENT-STATENS SERUM INSTITUT-21-12-2017-12:46:39:820-119','ena-RUN-STATENS SERUM INSTITUT-21-12-2017-12:46:39:820-119','ERR2228906','ena-STUDY-STATENS SERUM INSTITUT-03-04-2017-09:47:03:433-394','SAMEA104447145']	2004	2017-12-22T14:45:00.000Z			DNK	Europe		bronchoalveolar lavage	Homo sapiens	3	human																					147	147396958	67656061	PRJEB20214			99.35	905104	27	lineage4.8	Sensitive	['input','Napier_2020','outbreak_1112-15_DNK','diff','tbprofiler']	tuberculosis: human-adapted	L4.8	Mycobacterium tuberculosis
SAMEA7552911	ERR4819546	WGS	PUBLIC HEALTH ENGLAND	ERX4689388	Illumina MiSeq	PAIRED	RANDOM	GENOMIC	ILLUMINA	ERS5309558	ERP124941	['ERP124941','run.22366','sample.22366','experiment.22366','SAMEA7552911','project.PHE-TB','773303','ERS5309558','PRJEB41201','ERR4819546','22472303','ERX4689388']		2021-11-10T21:21:00.000Z			GBR	Europe																	S									323	323260470	233398923	PRJEB41201	Walker_2022		39.81	465599	15	lineage3	Other	['input','CRyPTIC_PHE','tbprofiler','Walker_2022']	tuberculosis: unclassified		Mycobacterium tuberculosis
SAMN05182560	SRR3666004	WGS	SICHUAN UNIVERSITY	SRX1844411	Illumina HiSeq 2000	PAIRED	RANDOM	GENOMIC	ILLUMINA	SRS1503270	SRP076535	['5182560','SRR3666004','SRX1844411','323639','150909_A43_R2_paired.fastq.gz','SAMN05182560','11-270','set-3_85','PRJNA323639','SRS1503270','SRP076535']	2011	2016-06-14T16:19:00.000Z			CHN	Asia	Shanghai	sputum	Homo sapiens	3	human																					483	483371798	241586526	PRJNA323639									NTM: unclassified		Mycobacterium kansasi
SAMN26037914	SRR18213721	WGS	MODMEDMICOXFORD	SRX14360463	Illumina HiSeq 2500	PAIRED	RANDOM	GENOMIC	ILLUMINA	SRS12173985	SRP076676	['26037914','SRR18213721','MMMOSRA:dbb3b859-890b-416d-af8d-9232ab688259','SAMN26037914','MMMOSAM:dbb3b859-890b-416d-af8d-9232ab688259','PRJNA302362','SRS12173985','302362','SRX14360463','SRP076676']	2017	2022-03-03T13:57:00.000Z			GBR	Europe	Birmingham		Homo sapiens	3	human																					197	197619240	119488911	PRJNA302362			76.37	597036	20	lineage4.8	Sensitive	['input','diff','tbprofiler']	tuberculosis: unclassified		Mycobacterium tuberculosis
SAMN27555012	SRR18740773	WGS	RIVM	SRX14840885	Illumina HiSeq 1000	PAIRED	RANDOM	GENOMIC	ILLUMINA	SRS12595930	SRP369760	['SRP369760','NLZ002105002.bam','825716','SAMN27555012','SRS12595930','bp0','PRJNA825716','MD-002-11','NLZ002105002','27555012','SRR18740773','SRX14840885']	2020	2022-04-13T08:09:00.000Z		47.00 N 28.90 E	MDA	Europe	Chisinau	sputum	Homo sapiens	3	human																					1957	1957713471	172705643	PRJNA825716								input	tuberculosis: unclassified		Mycobacterium tuberculosis
SAMN22014607	SRR16169197	AMPLICON	UW-MADISON	SRX12453852	Illumina MiSeq	PAIRED	PCR	GENOMIC	ILLUMINA	SRS10419887	SRP339784	['PRJNA768113','768113','6617-14 R subclav LN','SRR16169197','SRX12453852','6617-14','bp0','SRP339784','SAMN22014607','6617_14_R_subclav_LN_Rep1-R1.fastq.gz','22014607','SRS10419887']	2018	2021-10-02T23:20:00.000Z			USA	North America		lymph node	Macaca mulatta	3	rhesus macaque																					113	113053096	74299366	PRJNA768113									tuberculosis: human-adapted	L4	Mycobacterium tuberculosis	Erdman
SAMEA114089378	ERR11775007	WGS	UCL CENTRE FOR CLINICAL MICROBIOLOGY	ERX11173672	NextSeq 550	PAIRED	RANDOM	GENOMIC	ILLUMINA	ERS16073221	ERP149436	['ERP149436','1109088','webin-reads-TBA_153','TBA_153','ERX11173672','4da99455-d94f-43bb-96cc-eb7e1d7e89c2','PRJEB64299','41282760','ERS16073221','SAMEA114089378','ERR11775007']	2019	2024-08-12T11:53:00.000Z		UCL CCM	ZAF	Africa			Homo sapiens	3	human																					453	453904490	186736678	PRJEB64299									tuberculosis: unclassified		Mycobacterium tuberculosis
SAMN18648454	SRR14164703	WGS	STANFORD UNIVERSITY	SRX10533133	NextSeq 550	PAIRED	RANDOM	GENOMIC	ILLUMINA	SRS8656406	SRP289688	['PRJNA671770','bp0','18648454','SAMN18648454','671770','SRX10533133','SRS8656406','SRR14164703','T1-XX-2017-1035-S50','SRP289688','T1-XX-2017-1035-S50_R1.fastq.gz','ms_572']	2017	2021-04-07T13:36:00.000Z			BRA	South America	Mato Grosso do Sul, Dourados	sputum	Homo sapiens	3	human																					224	224589548	100534731	PRJNA671770								['standford','input']	tuberculosis: unclassified		Mycobacterium tuberculosis
SAMEA112803721	ERR11044037	WGS	FZB	ERX10490828	NextSeq 500	PAIRED		GENOMIC	ILLUMINA	ERS14811267	ERP010814	['ERR11044037','ERX10490828','ERS14811267','33855776','ena-STUDY-FZB-22-06-2015-17:16:39:392-292','ena-RUN-TAB-21-03-2023-10:23:42:947-79020','PRJEB9680','18004022','ERP010814','ena-EXPERIMENT-TAB-21-03-2023-10:23:42:947-79019','287903','SAMEA112803721']		2023-07-21T01:59:00.000Z																														607	607844298	257583814	PRJEB9680			99.23	1720095	52	lineage4.2.2.2	MDR-TB	['diff','tree','tbprofiler','input']	tuberculosis: unclassified		Mycobacterium tuberculosis
SAMEA1317631	ERR108161	WGS	SC	ERX085595	Illumina HiSeq 2000	PAIRED	RANDOM	GENOMIC	ILLUMINA	ERS075378	ERP001037	['SAMEA1317631','PRJEB2777','SC_RUN_7414_6#37','ERS075378','Relapse_and_Reinfection_in_Tuberculosis-sc-2011-11-29T12:38:29Z-2045','400968-sc-2011-11-29T12:46:55Z-1312570','859812','ERP001037','ERR108161','SC_EXP_7414_6#37','204473','ERX085595']		2014-09-20T12:51:00.000Z			ZAF	Africa	Stellenbosch	sputum	Homo sapiens	3	human																					353	353913800	204581613	PRJEB2777			99.5	1898371	43	lineage2.2.1	Sensitive	['tree','input','tbprofiler','Napier_2020','diff','Menardo_2018']	tuberculosis: human-adapted	L2.2.1	Mycobacterium tuberculosis
SAMD00142879	DRR189095	WGS	RIT_JATA	DRX179560	Illumina MiSeq	PAIRED	other	GENOMIC	ILLUMINA	DRS200865	DRP007602	['DRP007602','754720','DRR189095','SAMD00142879','DRX179560','20795627','PRJDB7494','DRS200865']	2017	2021-08-14T17:20:00.000Z			JPN	Asia	Kinki		Homo sapiens	3	human																					586	586643193	336134426	PRJDB7494			99.65	1610162	105	lineage2.2.1	Sensitive	['diff','tree','input','tbprofiler']	tuberculosis: unclassified		Mycobacterium tuberculosis
SAMEA1556604	ERR181971	WGS	SC	ERX158081	Illumina HiSeq 2000	PAIRED	RANDOM	GENOMIC	ILLUMINA	ERS142106	ERP001072	['ERP001072','204548','SC_EXP_8233_8#10','ERX158081','ERR181971','PRJEB2794','SC_RUN_8233_8#10','Karonga_Prevention_Study__KPS____whole_genome_sequ','SAMEA1556604','ERS142106','Karonga_Prevention_Study__KPS____whole_genome_sequencing_in_a_whole_population-sc-2011-12-13T10:33:26Z-2066','1778982','6002942-sc-2012-05-29T15:10:25Z-1429021']	2005	2012-10-23T12:14:00.000Z			MWI	Africa	Karonga	sputum	Homo sapiens	3	human																					434	434444000	215773099	PRJEB2794			99.26	1799004	42	lineage1.1.2	Sensitive	['Menardo_2021','tree','Karonga_Prevention_Study','input','diff','Menardo_2018','nextstrain_global_tree','tbprofiler','Napier_2020']	tuberculosis: human-adapted	L1.1.2	Mycobacterium tuberculosis
SAMN09399472	SRR7655618	WGS	BI	SRX4518014	HiSeq X Ten	PAIRED	RANDOM	GENOMIC	ILLUMINA	SRS3636529	SRP075210	['SRS3636529','SRX4518014','BI_3059','9399472','SRR7655618','PRJNA318002','Mycobacterium tuberculosis 10483','318002','SAMN09399472','SRP075210']	2017	2018-08-07T22:50:00.000Z			AZE	Asia		bronchoalveolar lavage	Homo sapiens	3	human																					1135	1135554730	251632642	PRJNA318002			99.62	1593788	55	lineage2.2.1	Sensitive	['tree','Menardo_2021','diff','tbprofiler','input']	tuberculosis: human-adapted	L2	Mycobacterium tuberculosis
SAMN42410275	SRR29772834	WGS	INDIAN COUNCIL FOR MEDICAL RESEARCH NATIONAL INSTITUTE OF RESEARCH IN TUBERCULOSIS	SRX25272691	Illumina MiSeq	PAIRED	PCR	GENOMIC	ILLUMINA	SRS21957127	SRP367420	['822663','PRJNA822663','MD367','SRR29772834','SAMN42410275','SRS21957127','SRX25272691','MD367_R1.fastq.gz','bp0','SRP367420','42410275','27256880']	2022	2024-07-11T01:35:00.000Z		13.07265210 N 80.25039808 E	IND	Asia			Homo sapiens	3	human																					989	989925196	401916837	PRJNA822663									tuberculosis: unclassified		Mycobacterium tuberculosis
SAMN41416416	SRR29051588	WGS	FIND, THE FOUNDATION FOR INNOVATIVE NEW DIAGNOSTICS	SRX24576139	Illumina HiSeq 2000	PAIRED	RANDOM	GENOMIC	ILLUMINA	SRS21316228	SRP507535	['SRR29051588','SRX24576139','TB-IS-1026-1855_S8_R1_001.fastq.gz','24146D_6AE07DCB33EC','SRS21316228','PRJNA1109295','1109295','SAMN41416416','41416416','SRP507535','24146D_6AE07DCB33EC_1855']	2012	2024-05-16T10:02:00.000Z			VNM	Asia			Homo sapiens	3	human																					250	250056604	116441141	PRJNA1109295								WHO_mutations_2023	tuberculosis: unclassified		Mycobacterium tuberculosis
SAMEA7157009	['ERR5864911','ERR5864912']	WGS		['ERX5510707','ERX5510706']	Illumina HiSeq 2500	PAIRED		GENOMIC	ILLUMINA	ERS4917471		['ena-RUN-Swiss Tropical and Public Health Institute-03-05-2021-19:33:15:153-1376','19059563','ERR5864912','ena-EXPERIMENT-Swiss Tropical and Public Health Institute-03-05-2021-19:33:15:153-1376','ERX5510706','674180','ERS4917471','ena-STUDY-Swiss Tropical and Public Health Institute-27-07-2020-11:23:30:592-1894','G26314','ERX5510707','ena-RUN-Swiss Tropical and Public Health Institute-03-05-2021-19:33:15:153-1375','PRJEB39561','ena-EXPERIMENT-Swiss Tropical and Public Health Institute-03-05-2021-19:33:15:153-1375','ERP123095','SAMEA7157009','ERR5864911','SRS8942859']					GEO	Asia																										429	429532610	198311364	PRJEB39561								['input','R-MDR_GEO']	tuberculosis: unclassified		Mycobacterium tuberculosis
SAMEA115750751	ERR13291615	WGS	UNIVERSITY OF OXFORD, NUFFIELD DEPARTMENT OF MEDIC	ERX12662101	Illumina MiSeq	PAIRED	RANDOM PCR	GENOMIC	ILLUMINA	ERS20267038	ERP161058	['SAMEA115750751','ERX12662101','1124794','PRJEB76547','48356784fba0','41909697','b28b5ff0-515d-42d2-bc0f-19e45ec26bb9','ERR13291615','ERP161058','ERS20267038','webin-reads-48356784fba0']	2020	2024-08-10T16:26:00.000Z			USA	North America																										668	668494437	388646894	PRJEB76547								CRyPTIC_2024	tuberculosis: unclassified		Mycobacterium tuberculosis
SAMEA7702150	ERR4972533	WGS	HOSPITAL GENERAL UNIVERSITARIO GREGORIO MARANON	ERX4791189	NextSeq 500	PAIRED	PCR	GENOMIC	ILLUMINA	ERS5458661	ERP125674	['17760165','SAMEA7702150','ERP125674','ERS5458661','PRJEB41837','ena-EXPERIMENT-Hospital General Universitario Gregorio Maranon-10-12-2020-12:56:41:077-63','ARG28982-18','ERR4972533','ena-RUN-Hospital General Universitario Gregorio Maranon-10-12-2020-12:56:41:077-63','ERX4791189','ena-STUDY-Hospital General Universitario Gregorio Maranon-10-12-2020-11:15:07:381-97','698873']	2018	2021-02-07T04:50:00.000Z			ARG	South America			Homo sapiens	3	human																					96	96211894	38635034	PRJEB41837			99.42	574074	16	lineage4.1.2.1.1	MDR-TB	['standford','input','tree','diff','tbprofiler']	tuberculosis: unclassified		Mycobacterium tuberculosis
SAMN41598018	SRR29231226	WGS	FIND, THE FOUNDATION FOR INNOVATIVE NEW DIAGNOSTICS	SRX24749725	Illumina HiSeq 2000	PAIRED	RANDOM	GENOMIC	ILLUMINA	SRS21470313	SRP507535	['SRP507535','SRS21470313','41598018','1109295','SRX24749725','B9141A_2CD9DC935129_TBDM101409','PRJNA1109295','TB-IS-1043-TBDM101409-56_S98_R1_001.fastq.gz','SAMN41598018','B9141A_2CD9DC935129','SRR29231226']		2024-05-30T06:19:00.000Z			IND	Asia			Homo sapiens	3	human																					190	190270268	77781144	PRJNA1109295								WHO_mutations_2023	tuberculosis: unclassified		Mycobacterium tuberculosis
SAMEA8742303	ERR5917991	WGS	CTB/NICD	ERX5559082	Illumina HiSeq 4000	PAIRED	RANDOM	GENOMIC	ILLUMINA	ERS6421885	ERP128679	['ERS6421885','ERX5559082','PRJEB44608','project.CTB_NICD_Wellcome_site10','SAMEA8742303','22480112','sample.25210','run.25210','ERR5917991','experiment.25210','773352','ERP128679']		2021-11-11T12:59:00.000Z			ZAF	Africa						S				R	S	R	S	S			R	R		S	S	S	S	S	R	524	524410500	236606542	PRJEB44608	['Walker_2022','CRyPTIC_reuse_table']		99.6	1713498	58	lineage2.2.1	MDR-TB	['tbprofiler','diff','tree','input','CRyPTIC_CTB-NICD','CRyPTIC_reuse_table','Walker_2022']	tuberculosis: unclassified		Mycobacterium tuberculosis
SAMN06045509	SRR5043017	WGS	UNIVERSITY OF CALIFORNIA, SAN DIEGO	SRX2366100	Illumina HiSeq 2000	PAIRED	RANDOM	GENOMIC	ILLUMINA	SRS1812365	SRP092618	['6045509','SRS1812365','SRX2366100','SRR5043017','SRP092618','PRJNA351843','351843','myc25_CGATGT_L002_R2_001.fastq.gz','SAMN06045509','myc25']	2012	2016-11-21T16:14:00.000Z			USA	North America	San Diego CA																									1945	1945755600	1189721868	PRJNA351843									NTM: avium complex		Mycobacterium avium
SAMN06221328	SRR5181962	WGS	SAN DIEGO STATE UNIVERSITY	SRX2498071	PacBio RS	SINGLE		GENOMIC	PACBIO_SMRT	SRS1924924	SRP096895	['SRX2498071','353873','SAMN06221328','3-0037','SRP096895','SRR5181962','m120810_033442_42152_c100365092550000001523028510041266_s1_p0.sts.csv','SRS1924924','6221328','PRJNA353873']	2009	2017-01-17T13:54:00.000Z		14.56 N 121.01 E	PHL	Asia		sputum	Homo sapiens	3	human																					485	485009610	1832041725	PRJNA353873									tuberculosis: unclassified		Mycobacterium tuberculosis
SAMN07236353	SRR5709921	WGS	MAHIDOL UNIVERSITY	SRX2930456	Illumina HiSeq 2000	PAIRED	RANDOM	GENOMIC	ILLUMINA	SRS2293170	SRP109608	['PRJNA390471','SAMN07236353','SRP109608','PRJNA390052','SRS2293170','7236353','390471','SRX2930456','HS007-PE-R00009_AH2J2MBBXX.WMB333-GCGTAGAC_S112_L004_R2.fastq','WMB333_DS-19190','SRR5709921']	2008	2017-06-19T11:06:00.000Z		13.7563 N 100.5018 E	THA	Asia	Bangkok	sputum	Homo sapiens	3	human																					422	422123400	184233606	PRJNA390471			99.54	1543757	52	lineage2.2.1	MDR-TB	['tbprofiler','tree','input','diff','Menardo_2021','Napier_2020']	tuberculosis: human-adapted	L2.2.1	Mycobacterium tuberculosis
SAMN05916347	SRR28393583	WGS	FIND, THE FOUNDATION FOR INNOVATIVE NEW DIAGNOSTICS	SRX23998425	Illumina HiSeq 2500	PAIRED	RANDOM	GENOMIC	ILLUMINA	SRS20794994	SRP496567	['Peru5027_R1.fastq.gz','SRX23998425','WGS-Peru5027','343736','PRJNA343736','SAMN05916347','5916347','SRS20794994','SRR28393583','SRP496567','98-R133']	2012	2024-03-20T07:44:00.000Z		12 S 77 W	PER	South America	Lima	As reported: patient	Homo sapiens	3	human																					817	817055250	375754494	PRJNA343736			99.62	1861789	53	lineage4;lineage2.2.1	MDR-TB	['tbprofiler','input','standford','diff','tree']	tuberculosis: unclassified		Mycobacterium tuberculosis
SAMN39287213	SRR27450515	WGS	MDUPHL	SRX23122162	NextSeq 550	PAIRED	RANDOM	GENOMIC	ILLUMINA	SRS20075714	SRP399923	['SAMN39287213','SRP399923','39287213','SRR27450515','AUSMDU00068857','PRJNA857537','SRX23122162','857537','SRS20075714','AUSMDU00068857_S116_R1_001.fastq.gz']	2022	2024-01-07T19:34:00.000Z			AUS	Oceania	Victoria		Homo sapiens	3	human																					813	813588707	369970922	PRJNA857537			99.62	1576206	55	lineage3	Sensitive	['input','tree','diff','tbprofiler']	tuberculosis: unclassified		Mycobacterium tuberculosis
SAMEA7551612	ERR4818248	WGS	PUBLIC HEALTH ENGLAND	ERX4688090	Illumina MiSeq	PAIRED	RANDOM	GENOMIC	ILLUMINA	ERS5308260	ERP124941	['22471005','sample.21068','ERP124941','SAMEA7551612','project.PHE-TB','run.21068','ERS5308260','ERX4688090','experiment.21068','ERR4818248','773303','PRJEB41201']		2021-11-10T19:18:00.000Z			GBR	Europe																										435	435729799	289407088	PRJEB41201			99.43	1406326	44	lineage4.1.2.1	Sensitive	['tree','CRyPTIC_PHE','tbprofiler','input','diff']	tuberculosis: unclassified		Mycobacterium tuberculosis
SAMEA113556310	ERR11488776	WGS	FZB	ERX10894952	NextSeq 500	PAIRED		GENOMIC	ILLUMINA	ERS15552433	ERP147779	['36323326','ERX10894952','ena-EXPERIMENT-TAB-27-05-2023-22:16:03:855-27973','ERS15552433','SMN-56','ERP147779','989949','86810e0e-614f-4ad6-9cd7-0bc407fc82e6','PRJEB62665','SAMEA113556310','ena-RUN-TAB-27-05-2023-22:16:03:856-27974','ERR11488776']		2023-10-05T03:52:00.000Z			MOZ	Africa	Maputo																									424	424095302	201786617	PRJEB62665			99.78	1513891	52	lineage4.3.4.2.1	MDR-TB	['R-RR_MOZ','tbprofiler','input','tree','diff']	tuberculosis: unclassified		Mycobacterium tuberculosis
SAMN20513130	SRR15316005	WGS	SCHOOL OF PUBLIC HEALTH, FUDAN UNIVERSITY	SRX11620335	Illumina HiSeq 2000	PAIRED	PCR	GENOMIC	ILLUMINA	SRS9655597	SRP330727	['20513130','SRX11620335','SRP330727','E92','2008-South-010','bp0','SRR15316005','SAMN20513130','SRS9655597','751240','E92_R1.fastq.gz','PRJNA751240']	2008	2021-08-01T01:19:00.000Z		30.33 N 120.09 E	CHN	Asia	Zheijiang	sputum	Homo sapiens	3	human																					1464	1464414600	557607911	PRJNA751240			99.02	1865302	63	lineage2.2.1	MDR-TB	['tree','input','timelapse_Zhejiang_CHN','tbprofiler','diff']	tuberculosis: unclassified		Mycobacterium tuberculosis
SAMN41598384	SRR29231466	WGS	FIND, THE FOUNDATION FOR INNOVATIVE NEW DIAGNOSTICS	SRX24749698	Illumina HiSeq 2000	PAIRED	RANDOM	GENOMIC	ILLUMINA	SRS21470286	SRP507535	['B9141A_BE9E8A501FA7','SRP507535','SAMN41598384','TB-IS-1043-TBDM100541-056_S251_R1_001.fastq.gz','PRJNA1109295','SRR29231466','B9141A_BE9E8A501FA7_TBDM100541','SRS21470286','41598384','SRX24749698','1109295']		2024-05-30T06:20:00.000Z			IND	Asia			Homo sapiens	3	human																					392	392996224	171464258	PRJNA1109295								WHO_mutations_2023	tuberculosis: unclassified		Mycobacterium tuberculosis
SAMN27761582	SRR18910210	WGS	WADSWORTH CENTER	SRX14988163	Illumina MiSeq	PAIRED	RANDOM	GENOMIC	ILLUMINA	SRS12737493	SRP276100	['27761582','SRP276100','IDR1900034948-01-02','SRX14988163','650381','SRR18910210','bp0','SAMN27761582','SRS12737493','A78','IDR1900034948-01-02_R1.fastq.gz','PRJNA650381']	2019	2022-04-25T10:25:00.000Z		40.7481119 N 73.98438414 W	USA	North America	New York	sputum	Homo sapiens	3	human																					569	569037718	358097564	PRJNA650381			99.35	1349089	61	lineage3	Sensitive	['diff','tree','tbprofiler','input']	tuberculosis: unclassified		Mycobacterium tuberculosis
SAMEA7554508	ERR4821140	WGS	PUBLIC HEALTH ENGLAND	ERX4690982	Illumina HiSeq 2500	PAIRED	RANDOM	GENOMIC	ILLUMINA	ERS5311152	ERP124941	['22473902','ERS5311152','run.23961','ERX4690982','project.PHE-TB','PRJEB41201','ERP124941','SAMEA7554508','sample.23961','773303','ERR4821140','experiment.23961']		2021-11-11T02:02:00.000Z			GBR	Europe																										408	408791766	175296389	PRJEB41201								['CRyPTIC_PHE','input']	tuberculosis: unclassified		Mycobacterium tuberculosis
SAMN40597309																																																		99.6	1600023	55	lineage2.2.1	Pre-XDR-TB	['tree','diff','tbprofiler','input']	tuberculosis: unclassified		Mycobacterium tuberculosis
SAMN08708695	SRR6831735	WGS	SAN RAFFAELE	SRX3788059	Illumina HiSeq 2500	PAIRED	RANDOM	GENOMIC	ILLUMINA	SRS3040725	SRP128089	['PRJNA428596','SRR6831735','bp0','8708695','179-3019_WGS','SRS3040725','SAMN08708695','SRP128089','428596','SRX3788059','179-3019','179-3019_090816_UKR_090816_100.gatk.bam']					UKR	Europe			Homo sapiens	3	human	S	S			S		S	S	S			S	S	S				S			253	253725534	114295737	PRJNA428596	CRyPTIC_WHO2021_PMC7612554		98.85	2361153	51	lineage2.2.1	Sensitive	['Walker_2022','tbprofiler','diff','tree','input']	tuberculosis: unclassified		Mycobacterium tuberculosis
SAMN37848452	SRR26399375	WGS	UNIVERSITY OF MELBOURNE/ THE PETER DOHERTY INSTITUTE FOR INFECTION AND IMMUNITY	SRX22105022	Illumina HiSeq 4000	PAIRED	RANDOM	GENOMIC	ILLUMINA	SRS19170104	SRP466602	['SRR26399375','Sample_533','PRJNA1028637','SRP466602','SAMN37848452','37848452','Sample_533_1.fastq.gz','bp0','SRX22105022','1028637','SRS19170104']		2023-10-16T19:03:00.000Z		10.8231 N 106.6297 E	VNM	Asia	Ho Chi Minh City	sputum	Homo sapiens	3	human																					456	456393300	202702320	PRJNA1028637			99.64	1592995	54	lineage2.1	Sensitive	['tree','diff','input','tbprofiler']	tuberculosis: unclassified		Mycobacterium tuberculosis
SAMN18146494	SRR13861425	WGS	UNIVERISTY OF ANTWERP	SRX10242122	Illumina HiSeq 2500	PAIRED		GENOMIC	ILLUMINA	SRS8383365	SRP308980	['706121','SAMN18146494','18146494','ID146701664','SRS8383365','SPUTUM2000K-FASTA13-MPER19.45-CONTPaer-CPER80.55-SEED146701664','bp0','PRJNA706121','SRP308980','SRX10242122','STUDYSPUTUM2000K-FASTA13-MPER19.45-CONTPaer-CPER80.55-SEED146701664.R1.fastq.gz','SRR13861425']	2021	2021-03-05T03:44:00.000Z						simulated/in silico																								600	600000000	321721145	PRJNA706121								['input','denylist','laboratory_synthetic']	tuberculosis: human-adapted	L4	Mycobacterium tuberculosis	H37Rv
SAMEA7549732	ERR4816371	WGS	PUBLIC HEALTH ENGLAND	ERX4686213	Illumina HiSeq 2500	PAIRED	RANDOM	GENOMIC	ILLUMINA	ERS5306383	ERP124941	['SAMEA7549732','run.19191','ERX4686213','ERR4816371','ERP124941','PRJEB41201','773303','22469128','project.PHE-TB','sample.19191','experiment.19191','ERS5306383']		2021-11-10T15:10:00.000Z			GBR	Europe																										451	451403526	217103873	PRJEB41201			99.94	1716890	39	lineage4.9	Sensitive	['CRyPTIC_PHE','tbprofiler','input','diff']	tuberculosis: unclassified		Mycobacterium tuberculosis
SAMD00142860	DRR189067	WGS	RIT_JATA	DRX179532	Illumina MiSeq	PAIRED	other	GENOMIC	ILLUMINA	DRS200846	DRP007602	['PRJDB7494','20795608','DRS200846','SAMD00142860','754720','DRR189067','DRX179532','DRP007602']	2017	2021-08-14T17:23:00.000Z			JPN	Asia	Kinki		Homo sapiens	3	human																					655	655396581	429818354	PRJDB7494			99.65	1153532	73	lineage2.2.1	MDR-TB	['diff','input','tree','tbprofiler']	tuberculosis: unclassified		Mycobacterium tuberculosis
SAMEA3321824	ERR841800	WGS	GLASGOW POLYOMICS	ERX921868	Illumina Genome Analyzer IIx	PAIRED	RANDOM	GENOMIC	ILLUMINA	ERS696608	ERP010079	['304703','RK42','ERP010079','ena-RUN-Glasgow Polyomics-01-04-2015-12:37:03:745-14','SAMEA3321824','ERS696608','PRJEB9025','ERR841800','ena-EXPERIMENT-Glasgow Polyomics-01-04-2015-12:37:03:745-14','ena-STUDY-Glasgow Polyomics-01-04-2015-12:37:10:132-214','ERX921868','4306842']		2015-12-02T09:51:00.000Z							Bos taurus	2	domestic cattle																					121	121898466	81096157	PRJEB9025			99.26	1265863	21	La1.8.1	Other	['diff','tbprofiler','Brites_2018','tree','input','Menardo_2018']	tuberculosis: animal-adapted	La1	Mycobacterium bovis
SAMEA7549872	ERR4816511	WGS	PUBLIC HEALTH ENGLAND	ERX4686353	Illumina MiSeq	PAIRED	RANDOM	GENOMIC	ILLUMINA	ERS5306523	ERP124941	['experiment.19331','ERP124941','ERR4816511','SAMEA7549872','PRJEB41201','run.19331','project.PHE-TB','773303','22469268','ERX4686353','ERS5306523','sample.19331']		2021-11-10T16:17:00.000Z			GBR	Europe																		S								200	200663877	131450554	PRJEB41201	Walker_2022		97.92	1033675	34	lineage3	Sensitive	['tbprofiler','Walker_2022','CRyPTIC_PHE','input','tree','diff']	tuberculosis: unclassified		Mycobacterium tuberculosis
SAMN19774943	SRR14863408	WGS	UNIVERSITY COLLEGE DUBLIN	SRX11181006	NextSeq 500	PAIRED	RANDOM	GENOMIC	ILLUMINA	SRS9238536	SRP324648	['SRP324648','SRX11181006','19-8272_S17_L001-4_R1_001.fastq.gz','19-8272','bp0','SRR14863408','PRJNA739165','SRS9238536','SAMN19774943','739165','19774943']	2019	2022-04-07T08:44:00.000Z			IRL	Europe	Cork		Bos taurus	3	domestic cattle																					365	365584098	157904842	PRJNA739165									NTM: avium complex		Mycobacterium avium subsp. paratuberculosis
SAMN42410147	SRR29772393	WGS	INDIAN COUNCIL FOR MEDICAL RESEARCH NATIONAL INSTITUTE OF RESEARCH IN TUBERCULOSIS	SRX25272657	Illumina MiSeq	PAIRED	PCR	GENOMIC	ILLUMINA	SRS21957093	SRP367420	['SRR29772393','27256752','PRJNA822663','MD235_R1.fastq.gz','MD235','SAMN42410147','SRX25272657','822663','bp0','42410147','SRP367420','SRS21957093']	2022	2024-07-11T01:34:00.000Z		13.07265210 N 80.25039808 E	IND	Asia			Homo sapiens	3	human																					1271	1271043406	530725601	PRJNA822663									tuberculosis: unclassified		Mycobacterium tuberculosis
SAMN07765998	SRR6153059	WGS	BC CENTRE FOR DISEASE CONTROL PUBLIC HEALTH LABORATORY	SRX3264777	HiSeq X Ten	PAIRED	RANDOM	GENOMIC	ILLUMINA	SRS2577002	SRP119652	['SRS2577002','SRP119652','413593','SAMN07765998','7765998','PRJNA413593','SRX3264777','BC07-Mtb218_1.fastq.gz','SRR6153059','BC07-Mtb218']	2007	2017-10-10T18:09:00.000Z		49.15 N 123.7 W	CAN	North America	British Columbia		Homo sapiens	3	human					S		S						S	S							694	694441000	311457493	PRJNA413593	CRyPTIC_WHO2021_PMC7612554		99.54	1871412	53	lineage4.1.2.1	Sensitive	['diff','Walker_2022','tbprofiler','Napier_2020','tree','input']	tuberculosis: human-adapted	L4	Mycobacterium tuberculosis
SAMEA3444053	ERR2517103	WGS	PHE	ERX2536318	Illumina HiSeq 2500	PAIRED	RANDOM	GENOMIC	ILLUMINA	ERS2401780	ERP107972	['run.9850','SAMEA3444053','sample.9850','10126440','PRJEB26001','ERX2536318','493039','experiment.9850','project.First_10k_genomes_study_set_9','ERR2517103','ERS2401780','ERP107972']		2022-07-14T06:42:00.000Z			GBR	Europe	England					S	S			S		R	S	S				R					S			493	493612658	270903745	PRJEB26001	Walker_2022		99.43	1830063	62	lineage1.1.2	MDR-TB	['input','diff','tbprofiler','Walker_2022','Napier_2020','tree','CRyPTIC_PHE']	tuberculosis: human-adapted	L1.1.2	Mycobacterium tuberculosis
SAMN16069762	SRR12599298	WGS	SICHUAN UNIVERSITY	SRX9083274	Illumina HiSeq 2000	PAIRED	RANDOM	GENOMIC	ILLUMINA	SRS7329840	SRP076535	['SRR12599298','323639','16069762','PRJNA323639','K156_R1.fastq.gz','SAMN16069762','GBR_K156','SRS7329840','SRP076535','SRX9083274']	1991	2020-09-05T22:08:00.000Z			GBR	Europe		sputum	Homo sapiens	3	human																					680	680284522	303856545	PRJNA323639									NTM: unclassified		Mycobacterium kansasi
SAMEA8742452	ERR5918122	WGS	CTB/NICD	ERX5559214	Illumina HiSeq 4000	PAIRED	RANDOM	GENOMIC	ILLUMINA	ERS6422033	ERP128679	['project.CTB_NICD_Wellcome_site10','ERS6422033','PRJEB44608','SAMEA8742452','run.25343','22480243','ERR5918122','experiment.25343','ERX5559214','773352','ERP128679','sample.25343']		2021-11-11T12:59:00.000Z			ZAF	Africa						S				S	S	S	S	S			S	S		S	S	S	S	S	S	541	541131300	239893641	PRJEB44608	['CRyPTIC_reuse_table','Walker_2022']							['Walker_2022','input','CRyPTIC_CTB-NICD','CRyPTIC_reuse_table']	tuberculosis: unclassified		Mycobacterium tuberculosis
SAMEA7525507	ERR4796965	WGS	FOUNDATION FOR MEDICAL RESEARCH INDIA	ERX4666380	NextSeq 500	PAIRED	RANDOM	GENOMIC	ILLUMINA	ERS5281981	ERP124850	['ERP124850','project.Mumbai','ERS5281981','22459071','experiment.1690','ERR4796965','773292','sample.1690','run.1690','SAMEA7525507','ERX4666380','PRJEB41116']		2021-11-09T22:18:00.000Z			IND	Asia	Mumbai					S	S			R	I	R	S	R				R		S	S	S	R	S	R	1090	1090440600	476942606	PRJEB41116	['Walker_2022','CRyPTIC_reuse_table']		99.51	1600897	48	lineage2.2.1.2	Pre-XDR-TB	['input','tree','Walker_2022','diff','CRyPTIC_IND','tbprofiler','CRyPTIC_reuse_table']	tuberculosis: unclassified		Mycobacterium tuberculosis
SAMEA104447050	ERR2229602	WGS	STATENS SERUM INSTITUT	ERX2282941	NextSeq 500	PAIRED	RANDOM	GENOMIC	ILLUMINA	ERS2064992	ERP022352	['PRJEB20214','ERX2282941','ERS2064992','SAMEA104447050','388615','ena-STUDY-STATENS SERUM INSTITUT-03-04-2017-09:47:03:433-394','ERP022352','ena-RUN-STATENS SERUM INSTITUT-21-12-2017-12:46:39:846-815','ERR2229602','ena-EXPERIMENT-STATENS SERUM INSTITUT-21-12-2017-12:46:39:846-815','DKC2-0693','8234657']	2001	2017-12-22T16:08:00.000Z			DNK	Europe		pleural fluid	Homo sapiens	3	human																					286	286423459	139477526	PRJEB20214			98.04	1121369	30	lineage4.8	Sensitive	['outbreak_1112-15_DNK','tbprofiler','diff','input']	tuberculosis: unclassified		Mycobacterium tuberculosis
SAMEA2534411	['ERR552098','ERR552099']	WGS		['ERX511168','ERX511167']	Illumina HiSeq 2500	PAIRED		GENOMIC	ILLUMINA	ERS457813		['ERR552098','3793949','ERP010814','ERX511168','ERX511167','ERR552099','2296-04','ERS457813','2296-04_lib772_hpi_2013-11-11_150bp','287903','SAMEA2534411','PRJEB9680','ena-STUDY-FZB-22-06-2015-17:16:39:392-292','2296-04_lib772_hpi_2013-12-19_150bp']					UZB	Asia						S	S			R		R					R	R	R				S			267	268296900	141806993	PRJEB9680	CRyPTIC_WHO2021_PMC7612554		99.53	1535201	51	lineage2.2.1	MDR-TB	['Menardo_2018','Menardo_2021','input','Napier_2020','tbprofiler','nextstrain_global_tree','tree','Walker_2022','diff']	tuberculosis: human-adapted	L2.2.1	Mycobacterium tuberculosis
SAMN19113196	SRR14519924	WGS	MDUPHL	SRX10865143	NextSeq 500	PAIRED	RANDOM	GENOMIC	ILLUMINA	SRS8960484	SRP319622	['bp0','19113196','729189','AUSMDU00010222_R1.fq.gz','AUSMDU00010222','SRP319622','PRJNA729189','SRR14519924','SAMN19113196','SRX10865143','SRS8960484','NS500345_HVCKJAFXX_AUSMDU00010222']	2000	2021-05-15T03:49:00.000Z			AUS	Oceania	Northern Territory		Homo sapiens	3	human																					529	529404168	248503905	PRJNA729189			99.54	1495767	50	lineage2.2.1	Sensitive	['tree','diff','input','tbprofiler']	tuberculosis: unclassified		Mycobacterium tuberculosis
SAMN39287169	SRR27450325	WGS	MDUPHL	SRX23121982	NextSeq 550	PAIRED	RANDOM	GENOMIC	ILLUMINA	SRS20075536	SRP399923	['SRX23121982','SRP399923','SRS20075536','857537','SRR27450325','SAMN39287169','39287169','PRJNA857537','AUSMDU00067438','AUSMDU00067438_S91_R1_001.fastq.gz']	2022	2024-01-07T19:12:00.000Z			AUS	Oceania	Victoria		Homo sapiens	3	human																					1272	1272207949	575652917	PRJNA857537			99.69	1601257	55	lineage3	Sensitive	['input','tbprofiler','tree','diff']	tuberculosis: unclassified		Mycobacterium tuberculosis
SAMN30547716	SRR21279330	WGS	SCHOOL OF PUBLIC HEALTH, FUDAN UNIVERSITY	SRX17288799	Illumina HiSeq 2500	PAIRED	RANDOM	GENOMIC	ILLUMINA	SRS14853328	SRP394436	['874331','30547716','lzwG56B24','bp0','SRP394436','SRX17288799','lzwG56B24_R1.fastq.gz','SAMN30547716','PRJNA874331','SRR21279330','SRS14853328']	2017	2022-08-28T11:52:00.000Z			CHN	Asia	Eastern China		Homo sapiens	3	human																					1232	1232816295	445517775	PRJNA874331			99.0	1815469	35	lineage2.2.1.1	Sensitive	['input','tbprofiler']	tuberculosis: unclassified		Mycobacterium tuberculosis
SAMD00029391	DRR034346	WGS	NCGM	DRX030979	Illumina MiSeq	PAIRED	RANDOM	GENOMIC	ILLUMINA	DRS043559	DRP003615	['6846080','DRR034346','DRS043559','PRJDB3875','384863','DRX030979','SAMD00029391','DRP003615']	2013	2017-04-28T17:34:00.000Z		36.6 N 139.9 E	JPN	Asia	Tochigi	sputum	Homo sapiens	3	human																					257	257804011	176787584	PRJDB3875								input	tuberculosis: unclassified		Mycobacterium tuberculosis
SAMN09099675	SRR7070399	OTHER	MODMEDMICOXFORD	SRX4001344	Illumina MiSeq	PAIRED		OTHER	ILLUMINA	SRS3283520	SRP076676	['SRR7070399','SRX4001344','302362','PRJNA302362','SRP076676','MMMOSAM:e99aaa59-ce97-42cf-9b0b-53a59e8bf445','MMMOSRA:e99aaa59-ce97-42cf-9b0b-53a59e8bf445','SAMN09099675','SRS3283520','9099675']	2017	2018-04-26T14:28:00.000Z			GBR	Europe			Homo sapiens	3	human																					331	331567305	223561257	PRJNA302362									tuberculosis: unclassified		Mycobacterium tuberculosis
SAMEA5569986	ERR3287792	WGS	UNIVERSIDAD PERUANA CAYETANO HEREDIA, PERU	ERX3314301	Illumina HiSeq 4000	PAIRED	RANDOM	GENOMIC	ILLUMINA	ERS3372007	ERP114885	['542465','ERP114885','sample.11818','project.Gates_clinical_isolates_Peru','ERR3287792','PRJEB32234','ERS3372007','run.11818','experiment.11818','11622270','SAMEA5569986','ERX3314301']		2021-11-03T09:42:00.000Z			PER	South America						S	S			R	S	R	S	S				R	R	S	S	S	S	S	R	632	632764500	262045108	PRJEB32234	['CRyPTIC_reuse_table','Walker_2022']		99.56	1737945	60	lineage4.3.4.1	MDR-TB	['Walker_2022','input','CRyPTIC_reuse_table','tree','tbprofiler','CRyPTIC_UPCH','diff']	tuberculosis: unclassified		Mycobacterium tuberculosis
SAMEA12855242	ERR11246213	WGS	SWISS TROPICAL AND PUBLIC HEALTH INSTITUTE	ERX10654417	Illumina NovaSeq 6000	SINGLE	RANDOM	GENOMIC	ILLUMINA	ERS10462130	ERP135175	['SAMEA12855242','ERR11246213','ena-EXPERIMENT-TAB-17-04-2023-19:57:15:022-8523','930268','34308809','ERX10654417','8cc6b8bd-130a-4c76-a0b2-3197bafe5cc6','ERS10462130','ena-RUN-TAB-17-04-2023-19:57:15:022-8524','PRJEB50582','G43328','ERP135175']	2014	2023-07-27T11:31:00.000Z			GEO	Asia		sputum																								501	501414197	165419880	PRJEB50582									tuberculosis: unclassified		Mycobacterium tuberculosis
SAMN36639391	SRR25395607	WGS	SAN RAFFAELE SCIENTIFIC INSTITUTE	SRX21133731	NextSeq 550	PAIRED	RANDOM	GENOMIC	ILLUMINA	SRS18398476	SRP450988	['SRR25395607','36639391','994428','SAMN36639391','SRP450988','SK16622_S14_L001_R1_001.fastq.gz','PRJNA994428','SRX21133731','SVK16622','SRS18398476']	2022	2023-07-24T13:23:00.000Z		49.1214 N 20.1244 E	SLK	Europe	Vysne Hagy		Homo sapiens	3	human																					448	448423006	289237385	PRJNA994428			99.34	1523566	46	lineage2.2.1	Sensitive	['diff','input','tbprofiler','tree']	tuberculosis: unclassified		Mycobacterium tuberculosis
SAMN40475057	SRR28388219	AMPLICON	HARVARD TH CHAN SCHOOL OF PUBLIC HEALTH	SRX23993252	Illumina MiSeq	PAIRED	PCR	GENOMIC	ILLUMINA	SRS20790370	SRP496435	['bp0','12918_LLL gran 2 GM','PRJNA1088513','SRP496435','40475057','SRX23993252','SRR28388219','12918-S-LLLgr2_S12_L001_R1_001.fastq.gz','SRS20790370','SAMN40475057','1088513']		2024-03-21T19:49:00.000Z			USA	North America	PA, Upitt	As reported: Gran	Macaca fascicularis	3	crab-eating macaque																					2	2464635	1464121	PRJNA1088513									tuberculosis: human-adapted	L4	Mycobacterium tuberculosis	Erdman
SAMN05575301	SRR4033234	WGS	HARVARD MEDICAL SCHOOL	SRX2024566	Illumina HiSeq 2000	PAIRED	RANDOM	GENOMIC	ILLUMINA	SRS1618995	SRP082185	['731-L1B3_1.fastq.gz','323744','SRP082185','SRS1618995','SAMN05575301','SRX2024566','P17-Lung1-B3','PRJNA323744','5575301','SRR4033234']	2013-05	2016-08-15T23:18:00.000Z		29.6483 S 30.3318 E	ZAF	Africa	Kwazulu-Natal	lung	Homo sapiens	3	human																					153	153014798	108762817	PRJNA323744								['input','denylist','Napier_2020','intrapatient_ZAF']	tuberculosis: human-adapted	L4.8.1	Mycobacterium tuberculosis
SAMEA112801688	ERR11067886	WGS	FZB	ERX10514816	NextSeq 2000	PAIRED		GENOMIC	ILLUMINA	ERS14809234	ERP010814	['ena-STUDY-FZB-22-06-2015-17:16:39:392-292','ERX10514816','ERP010814','ERR11067886','SAMEA112801688','33853744','ERS14809234','22001342','ena-RUN-TAB-21-03-2023-12:28:22:546-126254','PRJEB9680','ena-EXPERIMENT-TAB-21-03-2023-12:28:22:546-126253','287903']		2023-08-01T09:16:00.000Z																														502	502532350	163586613	PRJEB9680			99.41	1757012	59	lineage4.5	Sensitive	['input','diff','tree','tbprofiler']	tuberculosis: unclassified		Mycobacterium tuberculosis
SAMEA7555935	ERR4822513	WGS	IML GAUTING	ERX4692503	NextSeq 500	PAIRED	RANDOM	GENOMIC	ILLUMINA	ERS5312577	ERP124948	['project.Cryptic_3rd','22475289','run.26292','ERP124948','experiment.26292','sample.26292','SAMEA7555935','ERS5312577','ERX4692503','ERR4822513','PRJEB41208','773305']		2021-11-11T03:16:00.000Z			DEU	Europe						S				S	S		S	S				S		S	S	S	S	S	S	680	680304983	288857181	PRJEB41208	['Walker_2022','CRyPTIC_reuse_table']		99.53	1728872	59	lineage3	Sensitive	['input','tbprofiler','CRyPTIC_reuse_table','CRyPTIC_Gauting','diff','Walker_2022','tree']	tuberculosis: unclassified		Mycobacterium tuberculosis
SAMN08912966	SRR6982392	WGS	SAN RAFFAELE	SRX3922635	Illumina MiSeq	PAIRED	RANDOM	GENOMIC	ILLUMINA	SRS3157250	SRP128089	['428596','TRL0045822_S7.gatk.bam','bp0','8912966','TRL0045822_WGS','SRR6982392','SRS3157250','TRL0045822','SAMN08912966','SRX3922635','PRJNA428596','SRP128089']		2018-04-12T16:37:00.000Z							Homo sapiens	3	human																					145	145630632	94532866	PRJNA428596								input	tuberculosis: unclassified		Mycobacterium tuberculosis
SAMN03018367	SRR1573687	WGS	PUBLIC HEALTH ONTARIO	SRX699678	Illumina MiSeq	PAIRED	RANDOM	GENOMIC	ILLUMINA	SRS699676	SRP046976	['SRS699676','SRR1573687','SAMN03018367','PRJNA259657','3018367','SRP046976','SRX699678','Illumina_Mtb_ON-A_strain8_files','Illumina_Mtb_ON-A_strain8','WT28_10','259657']	2010	2014-09-12T14:52:00.000Z		50.00 N 85.00 W	CAN	North America	Ontario	lymph node	Homo sapiens	3	human					S		S					S	S								272	272883485	184448209	PRJNA259657	CRyPTIC_WHO2021_PMC7612554							['Walker_2022','input']	tuberculosis: unclassified		Mycobacterium tuberculosis
SAMN31030475	SRR21732363	WGS	MDUPHL	SRX17728453	NextSeq 500	PAIRED	RANDOM	GENOMIC	ILLUMINA	SRS15257916	SRP399923	['SRX17728453','SRP399923','857537','AUSMDU00029149','31030475','AUSMDU00029149_S80_R1_001.fastq.gz','PRJNA857537','SRR21732363','SAMN31030475','SRS15257916']	2019	2022-09-27T23:40:00.000Z			AUS	Oceania	Victoria		Homo sapiens	3	human																					581	581643185	234686377	PRJNA857537			99.64	1759886	60	lineage3.1.2.1	Sensitive	['input','tree','diff','tbprofiler']	tuberculosis: unclassified		Mycobacterium tuberculosis
SAMEA7129327	ERR4407555	WGS	IHU - MEDITERRANEE INFECTION	ERX4359703	Illumina MiSeq	PAIRED	PCR	GENOMIC	ILLUMINA	ERS4889827	ERP123265	['ERX4359703','656030','CSURQ1354','ena-STUDY-IHU - Mediterranee Infection-04-08-2020-15:42:33:190-2206','ena-EXPERIMENT-IHU - Mediterranee Infection-05-08-2020-10:45:25:499-110','ERS4889827','ERR4407555','PRJEB39715','ena-RUN-IHU - Mediterranee Infection-05-08-2020-10:45:25:499-110','15765226','ERP123265','SAMEA7129327']		2020-08-15T04:12:00.000Z							Homo sapiens	3	human																					390	390061284	214700535	PRJEB39715			98.64	1282372	70	lineage4.1.2	Other	['diff','tbprofiler','input','tree']	tuberculosis: unclassified		Mycobacterium tuberculosis
SAMN02599179	['SRR1172848','SRR1172873']	WGS		SRX473386	Illumina HiSeq 2000	PAIRED	RANDOM	GENOMIC	ILLUMINA	SRS559709		['SRR1172848','C3TY6ACXX140212.6.Illumina_P5-Hinet_P7-Xeran.bam','SRP038412','PRJNA235845','2599179','235845','SRX473386','SRR1172873','C3TY6ACXX140212.5.Illumina_P5-Hinet_P7-Xeran.bam','2892567.WR39964.Pond-322785.C3TY6ACXX140212.P','H3367','SRS559709','SAMN02599179','PRJNA235852']	2004				IND	Asia	Tiruvallur	sputum	Homo sapiens	3	human																					413	413751550	184887662	PRJNA235845			70.53	2407648	48	lineage1.1.2	MDR-TB	['tbprofiler','tree','Napier_2020','Menardo_2018','nextstrain_global_tree','Menardo_2021','diff','input']	tuberculosis: human-adapted	L1.1.2	Mycobacterium tuberculosis
SAMN42034785	SRR29539828	WGS	NIAID TB PORTALS PROGRAM	SRX25046960	NextSeq 2000	PAIRED	RANDOM	GENOMIC	ILLUMINA	SRS21744108	SRP515897	['PRJNA1074785','TBPO-4681_lib56102_nextseq_ny0087_151bp.filtered_2_bwa.1.fastq.gz','SRR29539828','SRP515897','SRX25046960','42034785','SRS21744108','54096','1074785','SAMN42034785']	2022	2024-06-25T13:51:00.000Z		48.3794 N 31.1656 E	UKR	Europe		sputum	Homo sapiens	3	human																					771	771801140	263032197	PRJNA1074785									tuberculosis: unclassified		Mycobacterium tuberculosis
SAMN09100034	SRR7069372	OTHER	MODMEDMICOXFORD	SRX3999991	Illumina MiSeq	PAIRED		OTHER	ILLUMINA	SRS3282166	SRP076676	['MMMOSAM:b7cedf41-3aa2-446c-9022-396445b8202b','SAMN09100034','SRP076676','MMMOSRA:b7cedf41-3aa2-446c-9022-396445b8202b','SRX3999991','SRS3282166','9100034','SRR7069372','302362','PRJNA302362']	2016	2018-04-26T14:20:00.000Z			GBR	Europe			Homo sapiens	3	human																					206	206241359	118701132	PRJNA302362									tuberculosis: unclassified		Mycobacterium tuberculosis
SAMN36797032	SRR25489780	WGS	CENTER FOR TUBERCULOSIS CONTROL OF GUANGDONG PROVINCE	SRX21221058	Illumina NovaSeq 6000	SINGLE	RANDOM PCR	GENOMIC	ILLUMINA	SRS18477996	SRP452900	['bp0','PRJNA1001155','SRS18477996','36797032','SRR25489780','CMTB-115.bam','SRX21221058','SAMN36797032','SRP452900','1001155']	2021-04	2023-08-02T05:01:00.000Z		22.21 N 112.171 E	CHN	Asia	Guangdong		Homo sapiens	3	human																					1319	1319665751	130724673	PRJNA1001155									tuberculosis: human-adapted	L4	Mycobacterium tuberculosis	H37Rv
SAMEA3170713	ERR852852	WGS	THE WELLCOME TRUST SANGER INSTITUTE	ERX932490	Illumina HiSeq 2000	PAIRED	RANDOM	GENOMIC	ILLUMINA	ERS625150	ERP003279	['ERP003279','SAMEA3170713','ERS625150','ITM_130329-sc-2188007','SC_EXP_15335_8#58','PRJEB4025','Global_and_local_genomics_of_Mycobacterium_ulcerans-sc-2013-06-06T12:45:33Z-2656','3484217','SC_RUN_15335_8#58','ERR852852','ERX932490','222603']		2016-01-17T12:38:00.000Z																														500	500520800	239740598	PRJEB4025									NTM: unclassified		Mycobacterium ulcerans
SAMEA9069662	ERR5987229	WGS	Swiss-TPH	ERX5626871	Illumina HiSeq 2500	PAIRED	RANDOM	GENOMIC	ILLUMINA	ERS6797970	ERP129488	['SAMEA9069662','ERS6797970','G32651_1','ERP129488','ERX5626871','ERR5987229','737713','PRJEB45389','WGS RR-TB Khayelitsha','19794889']		2021-06-29T00:53:00.000Z			ZAF	Africa						S				S	S												S			543	543936914	295483013	PRJEB45389	CRyPTIC_WHO2021_PMC7612554							['Walker_2022','R-RR_HIVcoinf_ZAF','input']	tuberculosis: unclassified		Mycobacterium tuberculosis
SAMEA14449353	ERR9782975	WGS	LATVIAN BIOMEDICAL RESEARCH AND STUDY CENTRE	ERX9331162	Ion Torrent Proton	SINGLE	RANDOM	GENOMIC	ION_TORRENT	ERS12068957	ERP137908	['ERR9782975','PRJEB53131','842645','SAMEA14449353','ERX9331162','webin-reads-LVE0718','ERP137908','28693534','ERS12068957','LVE0718','036ffdb0-7b2e-47b1-ae73-c402db0f15fc']	2014	2022-06-25T04:19:00.000Z			LVA	Europe			Homo sapiens	3	human																					347	347606043	257147695	PRJEB53131									tuberculosis: unclassified		Mycobacterium tuberculosis
SAMN08629551	SRR6797484	WGS	SAN RAFFAELE	SRX3756213	Illumina HiSeq 2500	PAIRED	RANDOM	GENOMIC	ILLUMINA	SRS3011907	SRP128089	['PRJNA428596','8629551','SRP128089','SRS3011907','140941_WGS','140941_210916_BGD_210916_100.gatk.bam','428596','SRX3756213','SRR6797484','bp0','SAMN08629551','140941']		2018-03-02T06:25:00.000Z			BGD	Asia			Homo sapiens	3	human					S		S		S				S	S				S			317	317152600	133418590	PRJNA428596	CRyPTIC_WHO2021_PMC7612554		99.33	2486318	56	lineage1.2.2.2	Sensitive	['tree','diff','input','tbprofiler','Menardo_2021','Walker_2022']	tuberculosis: human-adapted	L1.2.2	Mycobacterium tuberculosis
SAMEA112801926	ERR11068124	WGS	FZB	ERX10515054	NextSeq 2000	PAIRED		GENOMIC	ILLUMINA	ERS14809472	ERP010814	['ena-STUDY-FZB-22-06-2015-17:16:39:392-292','22003030','ERR11068124','ERP010814','287903','33853982','SAMEA112801926','ERS14809472','ena-EXPERIMENT-TAB-21-03-2023-12:28:22:618-126729','ERX10515054','ena-RUN-TAB-21-03-2023-12:28:22:618-126730','PRJEB9680']		2023-07-21T02:03:00.000Z																														439	439477335	150199023	PRJEB9680			99.29	1698398	56	lineage4.1.2.1	Sensitive	['tree','tbprofiler','input','diff']	tuberculosis: unclassified		Mycobacterium tuberculosis
SAMEA7524886	ERR4796430	WGS	FOUNDATION FOR MEDICAL RESEARCH INDIA	ERX4665844	NextSeq 500	PAIRED	RANDOM	GENOMIC	ILLUMINA	ERS5281361	ERP124850	['ERP124850','ERS5281361','experiment.1155','run.1155','SAMEA7524886','22458451','project.Mumbai','sample.1155','PRJEB41116','ERX4665844','ERR4796430','773292']		2021-11-09T21:55:00.000Z			IND	Asia	Mumbai					S	S			I	S	R	S	S				R		S	S	S	R	S	R	594	594712896	235007928	PRJEB41116	['CRyPTIC_reuse_table','Walker_2022']		99.37	1648970	52	lineage3	Pre-XDR-TB	['diff','Walker_2022','tree','input','CRyPTIC_reuse_table','tbprofiler','CRyPTIC_IND']	tuberculosis: unclassified		Mycobacterium tuberculosis
SAMEA9071005	ERR6362065	WGS	Swiss-TPH	ERX5628212	Illumina NovaSeq 6000	SINGLE	RANDOM	GENOMIC	ILLUMINA	ERS6799311	ERP129488	['PRJEB45389','WGS RR-TB Khayelitsha','ERP129488','20453970','ERX5628212','G47686_1','ERR6362065','SAMEA9071005','737713','ERS6799311']		2021-10-13T17:58:00.000Z			ZAF	Africa																										527	527019111	160856444	PRJEB45389								R-RR_HIVcoinf_ZAF	tuberculosis: unclassified		Mycobacterium tuberculosis
SAMN40466021	SRR28351428	WGS	FIND, THE FOUNDATION FOR INNOVATIVE NEW DIAGNOSTICS	SRX23956726	Illumina HiSeq X	PAIRED	RANDOM	GENOMIC	ILLUMINA	SRS20757070	SRP495384	['SRP495384','SRS20757070','PRJNA1087582','SRR28351428','TB034030038_R1.fastq.gz','1087582','SRX23956726','40466021','SAMN40466021','TB034030038','WGS-TB034030038']	2019-08	2024-03-15T05:39:00.000Z			MDA	Europe		sputum	Homo sapiens	3	human																					1902	1902137638	777202167	PRJNA1087582			99.76	1599059	52	lineage2.2.1	MDR-TB	['tbprofiler','diff','input','tree']	tuberculosis: unclassified		Mycobacterium tuberculosis
SAMN31672743	SRR22251353	WGS	INSTITUTE OF CLINICAL PATHOLOGY AND MEDICAL RESEARCH	SRX18227703	NextSeq 500	PAIRED	RANDOM	GENOMIC	ILLUMINA	SRS15723985	SRP407089	['899911','SRX18227703','SRS15723985','bp0','17-3391-0226R','SRP407089','SAMN31672743','17-3391-0226R_1.fastq.gz','PRJNA899911','SRR22251353','31672743']	2017	2022-11-09T23:52:00.000Z			AUS	Oceania	NSW		Homo sapiens	3	human																					388	388074381	189681795	PRJNA899911			99.54	1637314	53	lineage4.3.3	Sensitive	['tbprofiler','input','tree','diff']	tuberculosis: unclassified		Mycobacterium tuberculosis
SAMN28052669	SRR19048715	WGS	NATIONAL INSTITUTE OF INFECTIOUS DISEASES "L. SPALLANZANI"	SRX15120012	Ion Torrent S5	SINGLE	RANDOM	GENOMIC	ION_TORRENT	SRS12864149	SRP373287	['834606','SRX15120012','SP903.fastq','SAMN28052669','bp0','SP903','SRS12864149','SRR19048715','28052669','SRP373287','PRJNA834606']	2019	2022-05-03T04:34:00.000Z		41.86 N 12.45 E	ITA	Europe	Rome	sputum	Homo sapiens	3	human																					323	323624522	248068152	PRJNA834606									tuberculosis: unclassified		Mycobacterium tuberculosis
SAMEA1569304	ERR212062	WGS	SC	ERX186727	Illumina HiSeq 2000	PAIRED	RANDOM	GENOMIC	ILLUMINA	ERS153913	ERP001072	['ERR212062','204548','1838561','SAMEA1569304','SC_EXP_8516_2#73','ERX186727','Karonga_Prevention_Study__KPS____whole_genome_sequ','7000722-sc-2012-07-06T11:32:04Z-1447947','SC_RUN_8516_2#73','ERP001072','Karonga_Prevention_Study__KPS____whole_genome_sequencing_in_a_whole_population-sc-2011-12-13T10:33:26Z-2066','ERS153913','PRJEB2794']	2006	2012-12-22T15:32:00.000Z			MWI	Africa	Karonga	sputum	Homo sapiens	3	human																					309	309981200	147893181	PRJEB2794			99.71	2862139	66	lineage4.3.4.2.1	Sensitive	['tbprofiler','Karonga_Prevention_Study','Menardo_2018','diff','Menardo_2021','Napier_2020','input','tree']	tuberculosis: human-adapted	L4.3.4.2.1	Mycobacterium tuberculosis
SAMEA7562073	ERR4829634	WGS	SAN RAFFAELE SCIENTIFIC INSTITUTE	ERX4699618	NextSeq 500	PAIRED	RANDOM	GENOMIC	ILLUMINA	ERS5318707	ERP124983	['SAMEA7562073','experiment.30933','22477641','ERP124983','773309','run.30933','ERR4829634','ERS5318707','sample.30933','project.Italy','PRJEB41242','ERX4699618']		2021-11-11T07:55:00.000Z			ITA	Europe						S				S	S	S	S	S			S	S		S	S	S	S	S	S	446	446510271	178526244	PRJEB41242	['CRyPTIC_reuse_table','Walker_2022']		98.27	1759082	56	lineage4.3.3	Sensitive	['CRyPTIC_SanRaffaele','tree','diff','CRyPTIC_reuse_table','tbprofiler','input','Walker_2022']	tuberculosis: unclassified		Mycobacterium tuberculosis
SAMEA2342289	ERR502257	WGS	SC	ERX467614	Illumina HiSeq 2000	PAIRED	RANDOM	GENOMIC	ILLUMINA	ERS399974	ERP003508	['M02004723-sc-1657780','ERS399974','230309','ERP003508','Isoniazid_resistant_TB_outbreak_investigation-sc-2013-07-02T11:32:57Z-2688','ERX467614','SAMEA2342289','PRJEB4239','SC_EXP_12274_7#18','ERR502257','SC_RUN_12274_7#18','2776669']		2014-06-10T21:11:00.000Z																														333	333849600	132031228	PRJEB4239			99.82	2978671	69	lineage4.6.2.2	HR-TB	['tbprofiler','diff','input','tree','Menardo_2021']	tuberculosis: human-adapted	L4	Mycobacterium tuberculosis
SAMEA1118229	ERR2513048	WGS	PHE	ERX2532258	Illumina MiSeq	PAIRED	RANDOM	GENOMIC	ILLUMINA	ERS2397638	ERP107961	['ERR2513048','10122175','PRJEB25991','run.4739','SAMEA1118229','ERP107961','ERS2397638','ERX2532258','sample.4739','493034','experiment.4739','project.First_10k_genomes_study_set_4']		2021-10-23T15:07:00.000Z			GBR	Europe	England									S		S					S	S								269	269263937	177409436	PRJEB25991	Walker_2022		99.38	1400365	44	lineage3	Sensitive	['diff','Walker_2022','CRyPTIC_PHE','tree','Napier_2020','tbprofiler','input']	tuberculosis: human-adapted	L3	Mycobacterium tuberculosis
SAMEA115739598	ERR13262166	WGS	UNIVERSITY OF OXFORD, NUFFIELD DEPARTMENT OF MEDIC	ERX12632579	NextSeq 500	PAIRED	RANDOM PCR	GENOMIC	ILLUMINA	ERS20249341	ERP161058	['PRJEB76547','ERR13262166','ERX12632579','ERP161058','3524c70ae07a','webin-reads-3524c70ae07a','41867860','b28b5ff0-515d-42d2-bc0f-19e45ec26bb9','1124794','SAMEA115739598','ERS20249341']	2020	2024-08-04T21:52:00.000Z			IND	Asia																										625	625229100	286936481	PRJEB76547								CRyPTIC_2024	tuberculosis: unclassified		Mycobacterium tuberculosis
SAMEA114443225	ERR13246336	WGS	SEOUL NATIONAL UNIVERSITY	ERX12616996	Illumina MiSeq	PAIRED	RANDOM	GENOMIC	ILLUMINA	ERS16431009	ERP151439	['webin-reads-GReAT_JP_124','41787015','c7f31963-9edb-49ef-a000-987e031fb6cb','1022751','ERX12616996','ERR13246336','ERP151439','PRJEB66375','GReAT_JP_124','SAMEA114443225','ERS16431009']	2007	2024-08-01T22:37:00.000Z			JPN	Asia		sputum	Homo sapiens	3	human																					703	703692700	416713747	PRJEB66375									tuberculosis: unclassified		Mycobacterium tuberculosis
SAMN31031464	SRR21733308	WGS	MDUPHL	SRX17728922	NextSeq 500	PAIRED	RANDOM	GENOMIC	ILLUMINA	SRS15258380	SRP399923	['SRS15258380','31031464','AUSMDU00045359','SAMN31031464','SRX17728922','PRJNA857537','AUSMDU00045359_S20_R1_001.fastq.gz','SRP399923','857537','SRR21733308']	2020	2022-09-28T00:56:00.000Z			AUS	Oceania	Victoria		Homo sapiens	3	human																					740	740319019	320135139	PRJNA857537			99.63	1655151	56	lineage3	Other	['tbprofiler','input','diff','tree']	tuberculosis: unclassified		Mycobacterium tuberculosis
SAMEA7157558	ERR5865936	WGS	SWISS TROPICAL AND PUBLIC HEALTH INSTITUTE	ERX5511731	Illumina NovaSeq 6000	PAIRED		GENOMIC	ILLUMINA	ERS4918020	ERP123095	['PRJEB39561','19060214','ERS4918020','ena-EXPERIMENT-Swiss Tropical and Public Health Institute-03-05-2021-19:33:15:193-2400','G42625','674180','ERX5511731','SAMEA7157558','ERP123095','ERR5865936','ena-RUN-Swiss Tropical and Public Health Institute-03-05-2021-19:33:15:193-2400','SRS8943408','ena-STUDY-Swiss Tropical and Public Health Institute-27-07-2020-11:23:30:592-1894']		2021-05-15T04:23:00.000Z			GEO	Asia																										273	273138252	86495402	PRJEB39561			98.19	1842682	21	lineage2.2.1	MDR-TB	['tbprofiler','diff','R-MDR_GEO','input','tree']	tuberculosis: unclassified		Mycobacterium tuberculosis
SAMN34258066	SRR24223775	AMPLICON	GUIZHOU MEDICAL UNIVERSITY	SRX20020145	AB 3130 Genetic Analyzer	SINGLE	PCR	GENOMIC	CAPILLARY	SRS17361693	SRP433506	['SRR24223775','SRP433506','bp0','32','SAMN34258066','34258066','PRJNA957589','SRS17361693','32.seq','957589','GYK32','SRX20020145']	2019	2023-04-20T07:00:00.000Z						skin	Homo sapiens	3	human																					0	207	77300	PRJNA957589									leprosy		Mycobacterium leprae
SAMEA115743684	ERR13267497	WGS	UNIVERSITY OF OXFORD, NUFFIELD DEPARTMENT OF MEDIC	ERX12637923	NextSeq 500	PAIRED	RANDOM PCR	GENOMIC	ILLUMINA	ERS20253568	ERP161058	['SAMEA115743684','ERP161058','1124794','d5771b22895d','b28b5ff0-515d-42d2-bc0f-19e45ec26bb9','PRJEB76547','webin-reads-d5771b22895d','41869745','ERS20253568','ERX12637923','ERR13267497']	2021	2024-08-08T10:58:00.000Z			ITA	Europe																										329	329359010	142290487	PRJEB76547								CRyPTIC_2024	tuberculosis: unclassified		Mycobacterium tuberculosis
SAMN31673487	SRR22251730	WGS	INSTITUTE OF CLINICAL PATHOLOGY AND MEDICAL RESEARCH	SRX18228599	NextSeq 500	PAIRED	RANDOM	GENOMIC	ILLUMINA	SRS15724881	SRP407089	['bp0','31673487','19-1773-0085','SRS15724881','899911','PRJNA899911','SAMN31673487','SRR22251730','SRX18228599','SRP407089','19-1773-0085_1.fastq.gz']	2019	2022-11-10T00:01:00.000Z			AUS	Oceania	NSW		Homo sapiens	3	human																					420	420922136	186434910	PRJNA899911			99.39	1828628	55	lineage3	Sensitive	['tbprofiler','input','tree','diff']	tuberculosis: unclassified		Mycobacterium tuberculosis
SAMN31673050	SRR22251896	WGS	INSTITUTE OF CLINICAL PATHOLOGY AND MEDICAL RESEARCH	SRX18228433	NextSeq 500	PAIRED	RANDOM	GENOMIC	ILLUMINA	SRS15724715	SRP407089	['18-1773-0107_1.fastq.gz','bp0','PRJNA899911','18-1773-0107','SRS15724715','SRR22251896','SAMN31673050','SRP407089','SRX18228433','31673050','899911']	2018	2022-11-10T00:02:00.000Z			AUS	Oceania	NSW		Homo sapiens	3	human																					501	501309326	238831922	PRJNA899911			99.42	1706483	55	lineage2.2.1	Sensitive	['input','tree','diff','tbprofiler']	tuberculosis: unclassified		Mycobacterium tuberculosis
SAMEA112183796	ERR10561893	WGS	FZB	ERX10075204	NextSeq 500	PAIRED		GENOMIC	ILLUMINA	ERS14293688	ERP142989	['907706','PRJEB57971','ERR10561893','32032532','ena-EXPERIMENT-TAB-03-12-2022-13:39:55:559-31135','97211d12-6ea0-453a-a011-51100e2832af','SAMEA112183796','ERP142989','ERS14293688','ena-RUN-TAB-03-12-2022-13:39:55:559-31136','COL-13','ERX10075204']	2016	2022-12-16T21:51:00.000Z			COL	South America	Puerto Nariño																									302	302785795	126522536	PRJEB57971			99.57	1730051	56	lineage4.3.3	Sensitive	['standford','diff','tree','input','outbreak_Amazon_COL','tbprofiler']	tuberculosis: unclassified		Mycobacterium tuberculosis
SAMN31220378	SRR21887763	WGS	CAPITAL MEDICAL UNIVERSITY	SRX17874583	Illumina HiSeq 2000	PAIRED	RANDOM PCR	GENOMIC	ILLUMINA	SRS15392811	SRP402335	['Y32137_1.fastq.gz','31220378','Y32137','SAMN31220378','SRS15392811','SRX17874583','888557','PRJNA888557','SRP402335','SRR21887763']	2020	2022-10-13T05:30:00.000Z		39.9 N 116.40 E	CHN	Asia	Beijing	sputum	Homo sapiens	3	human																					1720	1720601700	549274735	PRJNA888557			99.53	1759697	61	lineage2.2.1	Pre-XDR-TB	['tree','tbprofiler','input','diff']	tuberculosis: unclassified		Mycobacterium tuberculosis
SAMN21978471	SRR16156232	WGS	TGEN NORTH	SRX12441070	NextSeq 500	PAIRED	RANDOM	GENOMIC	ILLUMINA	SRS10407343	SRP339714	['767684','SAMN21978471','21978471','SRR16156232','SRX12441070','PRJNA767684','SRS10407343','SRP339714','TB-FCA0G9XG01-054_S77_R1_001.fastq.gz','FCA0G9XG01']		2021-10-01T18:21:00.000Z							Homo sapiens	3	human																					368	368828044	146847159	PRJNA767684			99.51	2094946	71	lineage2.2.1	MDR-TB	['input','tbprofiler','diff','tree']	tuberculosis: unclassified		Mycobacterium tuberculosis
SAMEA3368594	ERR2516267	WGS	GENOSCREEN	ERX2535483	Illumina HiSeq 2500	PAIRED	RANDOM	GENOMIC	ILLUMINA	ERS2400945	ERP107970	['ERP107970','PRJEB25999','project.First_10k_genomes_study_set_7','sample.9084','493037','run.9084','SAMEA3368594','10125605','experiment.9084','ERX2535483','ERR2516267','ERS2400945']		2022-07-23T23:20:00.000Z			BEL	Europe										S		S					S	S								234	234721145	129776746	PRJEB25999	Walker_2022		99.24	2054940	45	lineage4.1.2.1	Sensitive	['diff','Walker_2022','CRyPTIC_Genoscreen','Napier_2020','input','tree','tbprofiler']	tuberculosis: human-adapted	L4.1.2.1	Mycobacterium tuberculosis
SAMN06055731	SRR5073815	WGS	UNIVERSITY OF MELBOURNE	SRX2392905	Illumina HiSeq 2500	PAIRED	RANDOM	GENOMIC	ILLUMINA	SRS1834358	SRP094134	['02MTB0396_S148_L002_2.fastq.gz','bp0','HCMC1334','355614','SAMN06055731','PRJNA355614','6055731','SRS1834358','SRP094134','SRR5073815','SRX2392905']	2009-06	2016-12-02T18:54:00.000Z		10.82 N 106.63 E	VNM	Asia	Ho Chi Minh City	sputum	Homo sapiens	3	human																					264	264891798	125063685	PRJNA355614			99.41	1309753	44	lineage2.2.1	Sensitive	['Napier_2020','Menardo_2021','tree','tbprofiler','diff','input']	tuberculosis: human-adapted	L2.2.1	Mycobacterium tuberculosis
SAMN41725829	SRR29356784	WGS	FIND, THE FOUNDATION FOR INNOVATIVE NEW DIAGNOSTICS	SRX24871557	Illumina HiSeq 2000	PAIRED	RANDOM	GENOMIC	ILLUMINA	SRS21581029	SRP513120	['41725829','Isolate_82','SRX24871557','1119380','PRJNA1119380','SRR29356784','Isolate_82_R1.fq.gz','SRS21581029','SRP513120','SAMN41725829']	2021	2024-06-11T08:22:00.000Z			ISR	Asia		As reported: Biopsy	Homo sapiens	3	human																					329	329522305	87301863	PRJNA1119380									tuberculosis: unclassified		Mycobacterium tuberculosis
SAMEA112181431	ERR10610200	WGS	UNIVERSITY OF ANTWERP	ERX10082550	Illumina HiSeq 2500	PAIRED	RANDOM PCR	GENOMIC	ILLUMINA	ERS14291271	ERP142932	['ERX10082550','SAMEA112181431','FS065-240','ERR10610200','PRJEB57919','aae09883-fd24-4fcc-881e-56543f55ec3d','ena-RUN-TAB-05-12-2022-05:55:53:654-35657','ERP142932','907686','ERS14291271','32068822','ena-EXPERIMENT-TAB-05-12-2022-05:55:53:654-35656']	2012	2022-12-07T17:43:00.000Z			ZAF	Africa		sputum	Homo sapiens	3	human																					1084	1084797590	534106721	PRJEB57919								input	tuberculosis: unclassified		Mycobacterium tuberculosis
SAMEA3671242	ERR1193832	WGS	UNIVERSITY OF BASEL	ERX1267145	Illumina HiSeq 2500	PAIRED	RANDOM	GENOMIC	ILLUMINA	ERS978391	ERP012852	['SAMEA3671242','ERR1193832','G04570','ERS978391','343620','PRJEB11460','ena-RUN-UNIVERSITY OF BASEL-16-12-2015-16:26:05:078-173','ERX1267145','5806854','ena-STUDY-UNIVERSITY OF BASEL-19-10-2015-17:08:25:268-8','ena-EXPERIMENT-UNIVERSITY OF BASEL-16-12-2015-16:26:05:078-173','ERP012852']		2016-09-29T14:45:00.000Z																														1258	1258451920	861287844	PRJEB11460			99.57	1403793	32	lineage4.3.4.1	Sensitive	['input','tree','Napier_2020','Menardo_2021','diff','tbprofiler','Stucki_2016']	tuberculosis: human-adapted	L4.3.4.1	Mycobacterium tuberculosis
SAMN18648003	SRR14164621	WGS	STANFORD UNIVERSITY	SRX10532705	NextSeq 550	PAIRED	RANDOM	GENOMIC	ILLUMINA	SRS8655978	SRP289688	['671770','18648003','ms_121','L-14-2938-S80','SRS8655978','bp0','L-14-2938-S80_R1.fastq.gz','SRR14164621','SAMN18648003','SRX10532705','PRJNA671770','SRP289688']	2014	2021-04-07T13:35:00.000Z			BRA	South America	Mato Grosso do Sul, Campo Grande	sputum	Homo sapiens	3	human																					388	388249086	153823932	PRJNA671770								['input','standford']	tuberculosis: unclassified		Mycobacterium tuberculosis
SAMN08214913	SRR6397791	WGS	BC CENTRE FOR DISEASE CONTROL PUBLIC HEALTH LABORATORY	SRX3490867	HiSeq X Ten	PAIRED	RANDOM	GENOMIC	ILLUMINA	SRS2774747	SRP119652	['413593','BC06-Mtb283_2.fastq.gz','SRX3490867','SAMN08214913','8214913','BC06-Mtb283','PRJNA413593','SRP119652','SRS2774747','SRR6397791']	2006	2017-12-25T06:32:00.000Z		49.15 N 123.7 W	CAN	North America	British Columbia		Homo sapiens	3	human					S		S						S	S							888	888538000	420263035	PRJNA413593	CRyPTIC_WHO2021_PMC7612554		99.57	1830838	52	lineage2.2.1	Other	['Napier_2020','tbprofiler','input','tree','diff','Walker_2022']	tuberculosis: human-adapted	L2	Mycobacterium tuberculosis
SAMN18648280	SRR14164757	WGS	STANFORD UNIVERSITY	SRX10533079	NextSeq 550	PAIRED	RANDOM	GENOMIC	ILLUMINA	SRS8656352	SRP289688	['T1-338-2013-2158-S133_R1.fastq.gz','18648280','SRP289688','SRX10533079','PRJNA671770','SAMN18648280','T1-338-2013-2158-S133','671770','SRR14164757','ms_398','bp0','SRS8656352']	2013	2021-04-07T13:38:00.000Z			BRA	South America	Mato Grosso do Sul, Dourados	sputum	Homo sapiens	3	human																					398	398557554	169945474	PRJNA671770								['standford','input']	tuberculosis: unclassified		Mycobacterium tuberculosis
SAMN13169453	SRR10380198	WGS	NIH / NIAID	SRX7080736	Illumina MiSeq	PAIRED	RANDOM	GENOMIC	ILLUMINA	SRS5596502	SRP227831	['SRX7080736','bp0','TB-CPath-Valeriu-IS-1009-19675_S273_R1_001.fastq.gz','SRP227831','13169453','586859','SRS5596502','SRR10380198','6996','SAMN13169453','PRJNA586859']	2015	2019-10-31T13:31:00.000Z		47.0105 N 28.8638 E	MDA	Europe	Chisinau	sputum	Homo sapiens	3	human																					391	391183016	169580614	PRJNA586859			99.58	1651518	57	lineage4.1.2.1	Sensitive	['input','diff','tbprofiler','Menardo_2021','tree']	tuberculosis: human-adapted	L4	Mycobacterium tuberculosis
SAMEA112799558	ERR11049402	WGS	FZB	ERX10496192	NextSeq 500	PAIRED		GENOMIC	ILLUMINA	ERS14807104	ERP010814	['ERP010814','ena-EXPERIMENT-TAB-21-03-2023-10:57:59:537-105063','ERR11049402','20004521','ena-STUDY-FZB-22-06-2015-17:16:39:392-292','SAMEA112799558','PRJEB9680','ERS14807104','ena-RUN-TAB-21-03-2023-10:57:59:537-105064','ERX10496192','287903','33851614']		2023-07-20T21:04:00.000Z																														571	571102971	240128420	PRJEB9680			99.52	1725014	58	lineage2.2.1	HR-TB	['tree','diff','tbprofiler','input']	tuberculosis: unclassified		Mycobacterium tuberculosis
SAMN30962367	SRR21675696	WGS	WADSWORTH CENTER	SRX17674040	Illumina MiSeq	PAIRED	RANDOM	GENOMIC	ILLUMINA	SRS15205938	SRP338930	['IDR1700031874-01-01_S3_L001_R1_001.fastq.gz','IDR1700031874','SRX17674040','SRS15205938','PRJNA766641','SAMN30962367','766641','30962367','SRP338930','SRR21675696']	2017	2022-09-22T11:13:00.000Z			USA	North America	New York state		Homo sapiens	3	human																					487	487755289	330521301	PRJNA766641			99.62	873762	48	lineage2.2.1	Pre-XDR-TB	['input','tree','tbprofiler','diff']	tuberculosis: unclassified		Mycobacterium tuberculosis
SAMEA3721584	ERR1200658	WGS	CENTER FOR PUBLIC HEALTH RESEARCH, UNIVERSITY OF V	ERX1272916	Illumina HiSeq 2500	SINGLE	RANDOM	GENOMIC	ILLUMINA	ERS1028733	ERP010284	['ERX1272916','ERP010284','ena-EXPERIMENT-CSISP-07-01-2016-08:19:45:232-57','SAMEA3721584','297533','ena-RUN-CSISP-07-01-2016-08:19:45:232-57','ena-STUDY-CSISP-28-04-2015-14:56:31:018-31','PRJEB9201','ERR1200658','ERS1028733','4393122','ETH_BTBS599']		2016-02-27T17:36:00.000Z			ETH	Africa																										507	507517422	371530433	PRJEB9201								['Menardo_2021','input']	tuberculosis: human-adapted	L3	Mycobacterium tuberculosis
SAMEA115749006	ERR13289861	WGS	UNIVERSITY OF OXFORD, NUFFIELD DEPARTMENT OF MEDIC	ERX12660287	Illumina MiSeq	PAIRED	RANDOM PCR	GENOMIC	ILLUMINA	ERS20265293	ERP161058	['webin-reads-4dc7d4aa0aba','41891682','PRJEB76547','ERP161058','ERS20265293','SAMEA115749006','ERX12660287','ERR13289861','b28b5ff0-515d-42d2-bc0f-19e45ec26bb9','4dc7d4aa0aba','1124794']	2017	2024-08-19T06:34:00.000Z			GBR	Europe																										228	228648245	157065672	PRJEB76547								CRyPTIC_2024	tuberculosis: unclassified		Mycobacterium tuberculosis
SAMEA1707551	ERR234590	WGS	SC	ERX209095	Illumina HiSeq 2000	PAIRED	RANDOM	GENOMIC	ILLUMINA	ERS181306	ERP000192	['1939605','SAMEA1707551','ERX209095','Variation discovery in Russian TB isolates-sc-2010','ERR234590','Variation discovery in Russian TB isolates-sc-2010-04-20','PRJEB2138','ERS181306','203970','SC_EXP_8987_4#35','SC_RUN_8987_4#35','ERP000192','0292T-sc-2012-10-11T13:36:23Z-1494076']	2008	2013-03-08T03:49:00.000Z			RUS	Europe	Samara		Homo sapiens	3	human	S	S			R		R		S				R	R				S			396	396128400	199341008	PRJEB2138	CRyPTIC_WHO2021_PMC7612554		99.46	1798753	40	lineage2.2.1	Pre-XDR-TB	['tbprofiler','input','diff','Walker_2022','tree','Menardo_2018','Napier_2020']	tuberculosis: human-adapted	L2.2.1	Mycobacterium tuberculosis
SAMEA11225633	ERR7902606	WGS	FZB	ERX7470751	Illumina MiSeq	PAIRED		GENOMIC	ILLUMINA	ERS8875109	ERP005779	['ERP005779','ERX7470751','12227-03','ena-EXPERIMENT-FZB-04-01-2022-15:51:50:332-26','SAMEA11225633','ena-STUDY-FZB-08-05-2014-02:23:48:240-40','24647172','PRJEB6273','ERS8875109','ena-RUN-FZB-04-01-2022-15:51:50:332-26','ERR7902606','325612']		2022-07-30T09:49:00.000Z																														873	873351926	548722803	PRJEB6273			99.38	1279390	81	lineage1.1.2	HR-TB	['diff','tbprofiler','input','tree']	MTBC		Mycobacterium tuberculosis complex sp.
SAMEA7553890	ERR4820523	WGS	PUBLIC HEALTH ENGLAND	ERX4690365	Illumina HiSeq 2500	PAIRED	RANDOM	GENOMIC	ILLUMINA	ERS5310535	ERP124941	['ERR4820523','ERX4690365','sample.23344','experiment.23344','SAMEA7553890','ERS5310535','ERP124941','773303','run.23344','PRJEB41201','22473285','project.PHE-TB']		2021-11-11T01:44:00.000Z			GBR	Europe										S		S						S								233	233291614	106855456	PRJEB41201	Walker_2022		99.4	2183010	49	lineage1.2.1.2.1	Sensitive	['tree','CRyPTIC_PHE','tbprofiler','diff','input','Walker_2022']	tuberculosis: unclassified		Mycobacterium tuberculosis
SAMEA113556345	ERR11488811	WGS	FZB	ERX10894987	NextSeq 2000	PAIRED		GENOMIC	ILLUMINA	ERS15552468	ERP147779	['ERS15552468','ERX10894987','989949','86810e0e-614f-4ad6-9cd7-0bc407fc82e6','SMN-626','ena-RUN-TAB-27-05-2023-22:16:03:865-28044','ena-EXPERIMENT-TAB-27-05-2023-22:16:03:865-28043','ERP147779','PRJEB62665','SAMEA113556345','36323361','ERR11488811']		2023-10-05T03:53:00.000Z			MOZ	Africa	Maputo																									676	676136652	232065979	PRJEB62665			99.3	1730162	54	lineage2.2.1.1	RR-TB	['tbprofiler','diff','R-RR_MOZ','tree','input']	tuberculosis: unclassified		Mycobacterium tuberculosis
SAMN09725827	SRR7617589	WGS	AGRESEARCH	SRX4481988	Illumina MiSeq	PAIRED	RANDOM PCR	GENOMIC	ILLUMINA	SRS3606338	SRP155672	['PRJNA479921','SRR7617589','AgR405','479921','SRX4481988','SAMN09725827','9725827','AgR405_R1.fastq.gz','SRP155672','SRS3606338']	2004	2018-07-29T22:06:00.000Z			NZL	Oceania	Whataroa		Bos taurus	2	bovine																					643	643864196	413950104	PRJNA479921			99.42	1241899	72	La1.8.1	Other	['tbprofiler','diff','input','tree']	tuberculosis: animal-adapted	La1	Mycobacterium bovis
SAMEA114442809	ERR13194858	WGS	SEOUL NATIONAL UNIVERSITY	ERX12565607	Illumina MiSeq	PAIRED	RANDOM	GENOMIC	ILLUMINA	ERS16430593	ERP151439	['PRJEB66375','41740222','c7f31963-9edb-49ef-a000-987e031fb6cb','ERS16430593','GReAT_KR_178','1022751','ERR13194858','webin-reads-GReAT_KR_178','SAMEA114442809','ERX12565607','ERP151439']	2018	2024-07-28T12:43:00.000Z			KOR	Asia		sputum	Homo sapiens	3	human																					402	402607176	291231148	PRJEB66375									tuberculosis: unclassified		Mycobacterium tuberculosis
SAMN04276727	['SRR3724654','SRR11947448']	WGS		['SRX1881756','SRX8491821']	Illumina HiSeq 2500	SINGLE	PCR	GENOMIC	ILLUMINA	SRS1528213		['PRJNA300846','4276727','SRP077478','SRR11947448','SRS1528213','300846','G03176','G03176_2.fastq.gz','SAMN04276727','SRX8491821','SRR3724654','BI_300','SRX1881756']					THA	Asia		sputum	Homo sapiens	3	human																					438	439427265	243524582	PRJNA300846								['IeDEA','Menardo_2021']	tuberculosis: human-adapted	L2	Mycobacterium tuberculosis
SAMN15718372	SRR12380448	WGS	DIVISION OF GENOMIC MEDICINE AND INNOVATION SUPPORT	SRX8879276	NextSeq 500	SINGLE	RANDOM PCR	GENOMIC	ILLUMINA	SRS7139755	SRP275727	['SRP275727','SRX8879276','bp0','PRJNA650561','SRR12380448','650561','15718372','MTBDR180905','MTBDR180905_S127_good_1.fastq.gz','SRS7139755','SAMN15718372']	2019	2020-08-03T22:09:00.000Z		15.87 N 100.99 E	THA	Asia		sputum	Homo sapiens	3	human																					101	101233123	49599531	PRJNA650561									tuberculosis: unclassified		Mycobacterium tuberculosis
SAMN15854286	SRR12476050	AMPLICON	IRCCS SAN RAFFAELE SCIENTIFIC INSTITUTE	SRX8970035	Illumina MiniSeq	PAIRED	PCR	GENOMIC	ILLUMINA	SRS7225709	SRP278074	['SRR12476050','SRX8970035','SRS7225709','SAMN15854286','Culture_489','657967','518','SRP278074','PRJNA657967','15854286','518_S33_L001_R1_001.fastq.gz']		2020-08-19T11:05:00.000Z			ERI	Africa		sputum	Homo sapiens	3	human																					106	106750072	44801326	PRJNA657967									tuberculosis: unclassified		Mycobacterium tuberculosis
SAMEA5163933	ERR4024692	WGS	WELLCOME SANGER INSTITUTE	ERX4026080	HiSeq X Ten	PAIRED	RANDOM	GENOMIC	ILLUMINA	ERS2971656	ERP112727	['PRJEB30294','626130','SC_RUN_28832_4#179','23b2b760-6414-11e8-bf99-3c4a9275d6c8','SC_EXP_28832_4#179','ERP112727','14627808','ERS2971656','ERX4026080','SAMEA5163933','The_Genomics_of_Multidrug_Resistant_Tuberculosis_Transmission__NIHR_funded_-sc-5364','ERR4024692']		2020-04-19T12:51:00.000Z																														357	357555316	77738544	PRJEB30294			99.68	1883592	64	lineage4.8	Sensitive	['input','diff','tree','tbprofiler']	tuberculosis: unclassified		Mycobacterium tuberculosis
SAMN30949962	SRR21690867	WGS	RIVM	SRX17688290	Illumina HiSeq 2500	PAIRED	RANDOM	GENOMIC	ILLUMINA	SRS15219678	SRP399356	['SRX17688290','bp0','RIVM1247.bam','882748','SAMN30949962','RIVM1247','SRS15219678','SRP399356','PRJNA882748','SRR21690867','30949962']	2017	2022-09-23T18:08:00.000Z			NLD	Europe		As reported: diagnostic sample	Homo sapiens	3	human																					882	882614296	225836867	PRJNA882748								input	tuberculosis: unclassified		Mycobacterium tuberculosis
SAMN19657587	SRR14782356	WGS	SIMON FRASER UNIVERSITY	SRX11115509	NextSeq 500	PAIRED	RANDOM	GENOMIC	ILLUMINA	SRS9179497	SRP323639	['SAMN19657587','TB-111-18326-18_S156_1.fastq.gz','SRS9179497','PRJNA736718','736718','TB-111-18326-18_S156','19657587','SRX11115509','bp0','SRP323639','SRR14782356']	2018	2021-06-11T23:59:00.000Z		47.03278 N 28.89972 E	MDA	Europe			Homo sapiens	3	human																					1286	1286031364	483660401	PRJNA736718			99.54	1826315	63	lineage2.2.1	Sensitive	['tree','tbprofiler','input','diff']	tuberculosis: unclassified		Mycobacterium tuberculosis
SAMEA14460021	ERR9786203	WGS	INSTITUTE OF TROPICAL MEDICINE	ERX9333479	Illumina HiSeq 2500	PAIRED	RANDOM	GENOMIC	ILLUMINA	ERS12086968	ERP137916	['ECF-12-N102','ERX9333479','844815','28829837','ena-EXPERIMENT-TAB-27-05-2022-13:53:26:296-11066','SAMEA14460021','ERP137916','PRJEB53138','0efe4541-10cd-4d79-a29f-96d29eadb5f3','ERS12086968','ena-RUN-TAB-27-05-2022-13:53:26:296-11067','ERR9786203']	2012	2022-06-25T18:12:00.000Z			GMB	Africa		sputum	Homo sapiens	3	human																					229	229004492	145724040	PRJEB53138			99.7	950526	48	lineage4.8	Sensitive	['tbprofiler','tree','diff','WGS_2011-2014_GMB','input']	tuberculosis: unclassified		Mycobacterium tuberculosis
SAMN08862862	SRR6936712	WGS	SAN RAFFAELE	SRX3881356	Ion Torrent PGM	SINGLE	RANDOM	GENOMIC	ION_TORRENT	SRS3120818	SRP128089	['XTB-13-386','428596','SRR6936712','PRJNA428596','SRS3120818','8862862','XTB-13-386_single_iontorrent_400bp.gatk.bam','SRP128089','SRX3881356','XTB-13-386_WGS','SAMN08862862','bp0']		2018-04-20T12:10:00.000Z							Homo sapiens	3	human																					95	95536235	44637359	PRJNA428596									tuberculosis: unclassified		Mycobacterium tuberculosis
SAMEA1117644	ERR2512463	WGS	PHE	ERX2531673	Illumina HiSeq 2500	PAIRED	RANDOM	GENOMIC	ILLUMINA	ERS2397053	ERP107961	['10121590','ERX2531673','run.4004','experiment.4004','ERP107961','ERR2512463','493034','sample.4004','SAMEA1117644','ERS2397053','project.First_10k_genomes_study_set_4','PRJEB25991']		2021-10-23T15:03:00.000Z			GBR	Europe	England									S		S					S	S								458	458600288	210831588	PRJEB25991	Walker_2022		99.37	1898590	64	lineage3	Sensitive	['tree','CRyPTIC_PHE','Walker_2022','Napier_2020','tbprofiler','diff','input']	tuberculosis: human-adapted	L3	Mycobacterium tuberculosis
SAMEA4706649	ERR3439386	WGS	WELLCOME SANGER INSTITUTE	ERX3461406	Illumina HiSeq X Ten	PAIRED	RANDOM	GENOMIC	ILLUMINA	ERS2526811	ERP021867	['SC_RUN_26268_2#165','Exploring_the_richness_of_Mycobacterium_bovis_strain_diversity-sc-4667','ERR3439386','ERP021867','88a4c3fe-5454-11e8-bf7f-3c4a9275d6c8','ERX3461406','12304023','PRJEB19799','ERS2526811','SC_EXP_26268_2#165','SAMEA4706649','480613']		2019-07-18T09:26:00.000Z			GBR	Europe																										151	151169120	37745943	PRJEB19799			99.46	804020	24	La1.8.1	Other	['tbprofiler','input','tree','bovis_GBR','diff']	tuberculosis: animal-adapted	La1	Mycobacterium bovis
SAMEA6873577	ERR4193936	WGS	PUBLIC HEALTH AGENCY OF SWEDEN	ERX4155089	Ion Torrent S5 XL	SINGLE	RANDOM	GENOMIC	ION_TORRENT	ERS4601140	ERP113414	['PRJEB30922','ERP113414','516854','ERX4155089','ena-EXPERIMENT-Public Health Agency of Sweden-04-06-2020-15:25:20:515-3','SEA201500227','ERR4193936','15152306','ena-STUDY-Public Health Agency of Sweden-22-01-2019-12:08:47:973-754','SAMEA6873577','ena-RUN-Public Health Agency of Sweden-04-06-2020-15:25:20:515-3','ERS4601140']	2015	2020-06-05T22:16:00.000Z			SWE	Europe			Homo sapiens	3	human																					343	343342277	261332810	PRJEB30922									tuberculosis: unclassified		Mycobacterium tuberculosis
SAMN19113051	SRR14519859	WGS	MDUPHL	SRX10865208	NextSeq 500	PAIRED	RANDOM	GENOMIC	ILLUMINA	SRS8960548	SRP319622	['AUSMDU00035923','SRP319622','19113051','SAMN19113051','SRR14519859','bp0','PRJNA729189','NB551233_HJY7YBGXC_AUSMDU00035923','AUSMDU00035923_R1.fq.gz','SRX10865208','729189','SRS8960548']	1992	2021-05-15T03:47:00.000Z			AUS	Oceania	Northern Territory		Homo sapiens	3	human																					828	828796730	347392020	PRJNA729189								input	tuberculosis: unclassified		Mycobacterium tuberculosis
SAMEA115739370	ERR13261865	WGS	UNIVERSITY OF OXFORD, NUFFIELD DEPARTMENT OF MEDIC	ERX12632278	Illumina NovaSeq 6000	PAIRED	RANDOM PCR	GENOMIC	ILLUMINA	ERS20249113	ERP161058	['SAMEA115739370','ERS20249113','41867672','ERR13261865','e2f50b887953','b28b5ff0-515d-42d2-bc0f-19e45ec26bb9','ERX12632278','webin-reads-e2f50b887953','PRJEB76547','1124794','ERP161058']	2021	2024-08-04T19:01:00.000Z			PER	South America																										1087	1087638806	357495700	PRJEB76547								CRyPTIC_2024	tuberculosis: unclassified		Mycobacterium tuberculosis
SAMEA112799267	ERR11049079	WGS	FZB	ERX10495869	NextSeq 500	PAIRED		GENOMIC	ILLUMINA	ERS14806813	ERP010814	['SAMEA112799267','PRJEB9680','33851323','ena-EXPERIMENT-TAB-21-03-2023-10:57:59:448-104417','ERR11049079','ena-STUDY-FZB-22-06-2015-17:16:39:392-292','287903','ERX10495869','ERS14806813','ena-RUN-TAB-21-03-2023-10:57:59:448-104418','ERP010814','20002168']		2023-07-20T21:00:00.000Z																														574	574858069	246469991	PRJEB9680			99.46	1686159	57	lineage3	Other	['diff','input','tree','tbprofiler']	tuberculosis: unclassified		Mycobacterium tuberculosis
SAMEA112802294	ERR11068497	WGS	FZB	ERX10515427	NextSeq 2000	PAIRED		GENOMIC	ILLUMINA	ERS14809840	ERP010814	['ena-RUN-TAB-21-03-2023-12:28:22:872-127476','33854350','SAMEA112802294','ena-STUDY-FZB-22-06-2015-17:16:39:392-292','ERP010814','287903','ena-EXPERIMENT-TAB-21-03-2023-12:28:22:871-127475','22005130','ERS14809840','ERX10515427','ERR11068497','PRJEB9680']		2023-07-21T02:05:00.000Z																														465	465176982	174775468	PRJEB9680								input	tuberculosis: unclassified		Mycobacterium tuberculosis
SAMN21856066	SRR16088453	WGS	NIH / NIAID	SRX12374862	NextSeq 500	PAIRED	RANDOM	GENOMIC	ILLUMINA	SRS10345771	SRP338907	['766649','SRX12374862','SRR16088453','SAMN21856066','9405','SRS10345771','PRJNA766649','bp0','21856066','TBPO-687_lib33730_nextseq_n0277_151bp.filtered_2nd.1.fastq.gz','SRP338907']	2019	2021-10-15T07:18:00.000Z		41.7151 N 44.8271 E	GEO	Asia	Tbilisi	sputum	Homo sapiens	3	human																					700	700736764	339214575	PRJNA766649			99.46	1336731	44	lineage4.1.2.1	Sensitive	['diff','tree','tbprofiler','input']	tuberculosis: unclassified		Mycobacterium tuberculosis
SAMEA2535203	['ERR553194','ERR553195']	WGS		['ERX512263','ERX512264']	Illumina HiSeq 2500	PAIRED		GENOMIC	ILLUMINA	ERS458605		['ERP010814','ERR553195','287903','3794359','SAMEA2535203','ERX512264','ena-STUDY-FZB-22-06-2015-17:16:39:392-292','ERS458605','PRJEB9680','ERR553194','10730-04_lib736_hpi_2013-12-19_150bp','10730-04_lib736_hpi_2013-11-11_150bp','10730-04','ERX512263']					UZB	Asia						S	S			R		R					R	R	R				S			470	470861700	246428113	PRJEB9680	CRyPTIC_WHO2021_PMC7612554		99.49	2716243	91	lineage2.2.1	MDR-TB	['diff','Menardo_2018','tree','Walker_2022','tbprofiler','Menardo_2021','Napier_2020','input']	tuberculosis: human-adapted	L2.2.1	Mycobacterium tuberculosis
SAMEA4753571	ERR2660430	WGS	IBV_CSIC	ERX2676809	Illumina HiSeq 2500	PAIRED	RANDOM	GENOMIC	ILLUMINA	ERS2573670	ERP109498	['ERR2660430','ERS2573670','MZ128','13889439','ERX2676809','impact_contam','602245','PRJEB27421','ERP109498','SAMEA4753571']		2020-01-20T10:24:00.000Z																														998	998587314	520696491	PRJEB27421			99.72	1910583	91	lineage4.3.3	Sensitive	['tree','tbprofiler','diff','input']	tuberculosis: unclassified		Mycobacterium tuberculosis
SAMN06092015	SRR5065489	WGS	UNIVERSITY OF MELBOURNE	SRX2385855	Illumina HiSeq 2500	PAIRED	RANDOM	GENOMIC	ILLUMINA	SRS1827920	SRP094134	['SRS1827920','HCMC0318','SRX2385855','PRJNA355614','SRP094134','bp0','SAMN06092015','02MTB1759_S67_L001_1.fastq.gz','SRR5065489','355614','6092015']	2010-11	2016-11-30T22:59:00.000Z		10.82 N 106.63 E	VNM	Asia	Ho Chi Minh City	sputum	Homo sapiens	3	human																					363	363653475	172017129	PRJNA355614			99.52	1726424	58	lineage2.2.1	Sensitive	['tree','tbprofiler','Napier_2020','input','diff','Menardo_2021']	tuberculosis: human-adapted	L2.2.1	Mycobacterium tuberculosis
SAMEA112805560	ERR11081832	WGS	FZB	ERX10529201	NextSeq 500	PAIRED		GENOMIC	ILLUMINA	ERS14813106	ERP010814	['ERX10529201','ena-EXPERIMENT-TAB-22-03-2023-09:39:46:198-141980','ERR11081832','ERS14813106','5876-99','ena-RUN-TAB-22-03-2023-09:39:46:198-141981','ERP010814','287903','33893657','SAMEA112805560','ena-STUDY-FZB-22-06-2015-17:16:39:392-292','PRJEB9680']		2023-07-21T04:10:00.000Z																														475	475482198	202704491	PRJEB9680			99.72	1675357	57	lineage4.3.3	MDR-TB	['tbprofiler','diff','tree','input']	tuberculosis: unclassified		Mycobacterium tuberculosis
G2099													2017				ESP	Europe	province of Valencia					S					S																				No	99.58	1628466	79	lineage4.1.2.1	Sensitive	['diff','input','tree','TGU','tbprofiler']	tuberculosis: unclassified		Mycobacterium tuberculosis
SAMN31784839	SRR22333090	WGS	SHANGHAI JIAO TONG UNIVERSITY	SRX18305983	Illumina NovaSeq 6000	SINGLE		GENOMIC	ILLUMINA	SRS15796662	SRP408585	['31784839','SRP408585','903131','SRR22333090','SRS15796662','L1HGG290115--Mm016.R1.raw.fastq.gz','bp0','SAMN31784839','BDQ-Mm016','PRJNA903131','SRX18305983']	2022	2022-11-18T11:06:00.000Z		31.24 N 121.2610 E	CHN	Asia	Shanghai	laboratory, experimental evolution																								1173	1173883362	371491610	PRJNA903131									NTM: unclassified		Mycobacterium marinum
SAMEA7545648	ERR4812144	WGS	UNIVERSIDAD PERUANA CAYETANO HEREDIA	ERX4682134	Illumina NovaSeq 6000	PAIRED	RANDOM	GENOMIC	ILLUMINA	ERS5302304	ERP124939	['ERS5302304','PRJEB41199','ERX4682134','SAMEA7545648','run.25681','773301','sample.25681','experiment.25681','project.Peru_Wellcome','ERR4812144','22465037','ERP124939']	2018	2021-11-10T06:59:00.000Z			PER	South America						S	S			S	S	R	S	S				S	R	S	S	S	S	S	S	559	559244204	187633940	PRJEB41199	['CRyPTIC_reuse_table','Walker_2022']							['CRyPTIC_reuse_table','standford','input','Walker_2022','CRyPTIC_UPCH']	tuberculosis: unclassified		Mycobacterium tuberculosis
SAMEA6990882	ERR4276887	WGS	FZB	ERX4231514	NextSeq 500	PAIRED		GENOMIC	ILLUMINA	ERS4758977	ERP122226	['ERP122226','656053','ERS4758977','ERR4276887','ena-RUN-FZB-19-06-2020-08:24:38:340-38','ERX4231514','ena-EXPERIMENT-FZB-19-06-2020-08:24:38:340-38','ena-STUDY-FZB-09-06-2020-11:38:59:040-283','SAMEA6990882','19000032','PRJEB38780','15769233']		2020-08-15T06:58:00.000Z																														1941	1941405033	839196457	PRJEB38780			99.37	1701263	56	lineage4.2.2.2	MDR-TB	['tree','input','tbprofiler','diff']	MTBC		Mycobacterium tuberculosis complex sp.
SAMEA7542162	ERR4810587	WGS	CCDC	ERX4679033	HiSeq X Ten	PAIRED	RANDOM	GENOMIC	ILLUMINA	ERS5298614	ERP124934	['ERS5298614','PRJEB41194','experiment.10967','project.CDC_22','ERX4679033','773297','22463481','run.10967','ERR4810587','SAMEA7542162','sample.10967','ERP124934']		2021-11-10T04:54:00.000Z			CHN	Asia						S	S			S	S	S	S	S				S	S	S	S	S	S	S	S	1434	1434797700	586468955	PRJEB41194	['CRyPTIC_reuse_table','Walker_2022']		99.18	1749019	59	lineage2.2.1	Sensitive	['CRyPTIC_reuse_table','tree','CRyPTIC_CCDC_CDC_22','Walker_2022','tbprofiler','diff','input']	tuberculosis: unclassified		Mycobacterium tuberculosis
SAMN09101693	SRR7069541	OTHER	MODMEDMICOXFORD	SRX4000416	Illumina MiSeq	PAIRED		OTHER	ILLUMINA	SRS3284048	SRP076676	['SRX4000416','MMMOSAM:3b2b5f4e-33e8-4270-9d41-6b5cd1ea2126','302362','9101693','MMMOSRA:3b2b5f4e-33e8-4270-9d41-6b5cd1ea2126','PRJNA302362','SRS3284048','SRP076676','SAMN09101693','SRR7069541']	2016	2018-04-26T14:21:00.000Z			GBR	Europe			Homo sapiens	3	human																					195	195753763	129066567	PRJNA302362									tuberculosis: unclassified		Mycobacterium tuberculosis
SAMN40926545	SRR28623791	WGS	USDA-NVSL-DBPL	SRX24221841	Illumina MiSeq	PAIRED	RANDOM	GENOMIC	ILLUMINA	SRS20991531	SRP501133	['SRX24221841','23-2318_S4_L001_R1_001.fastq.gz','SRS20991531','PRJNA1099063','SRP501133','SRR28623791','1099063','40926545','bp0','SAMN40926545','23-2318']	2023	2024-04-11T07:33:00.000Z			USA	North America			Macaca fascicularis	2	crab-eating macaque																					710	710092722	448949825	PRJNA1099063			99.58	1370823	68	La3	Sensitive	['tbprofiler','tree','diff','input']	tuberculosis: animal-adapted	La3	Mycobacterium orygis
SAMN05770406	SRR5196327	WGS	UNIVERSITY OF TEXAS HEALTH SCIENCE CENTER AT TYLER	SRX2511988	Illumina MiSeq	PAIRED	RANDOM	GENOMIC	ILLUMINA	SRS1935680	SRP098991	['BDQ2B','SRR5196327','339272','UTHSCT-MINT-6664','5770406','M_intracellulare-BDQ2B_L001_R1_001.fastq.gz','SRS1935680','SRX2511988','SRP098991','PRJNA339272','SAMN05770406']	2014	2017-01-23T22:05:00.000Z	M. intracellulare Respiratory Tract Infection		USA	North America		sputum	Homo sapiens	3	human																					433	433500833	294997867	PRJNA339272									NTM: avium complex		Mycobacterium intracellulare
SAMEA9070130	ERR6362949	WGS	Swiss-TPH	ERX5627339	Illumina HiSeq 2500	PAIRED	RANDOM	GENOMIC	ILLUMINA	ERS6798438	ERP129488	['ERR6362949','PRJEB45389','20453342','G32652_1','ERS6798438','WGS RR-TB Khayelitsha','SAMEA9070130','ERX5627339','737713','ERP129488']		2021-10-13T19:52:00.000Z			ZAF	Africa						S					S	S											S			646	646056600	346339797	PRJEB45389	CRyPTIC_WHO2021_PMC7612554							['Walker_2022','R-RR_HIVcoinf_ZAF','input']	tuberculosis: unclassified		Mycobacterium tuberculosis
SAMEA5562514	ERR3276285	WGS	RIVM - NATIONAL INSTITUTE FOR PUBLIC HEALTH AND TH	ERX3303158	Illumina HiSeq 2500	SINGLE	RANDOM	GENOMIC	ILLUMINA	ERS3364545	ERP114661	['532369','ERX3303158','ena-EXPERIMENT-RIVM - National Institute for Public Health and the Environment-10-04-2019-10:49:30:030-1130','ena-STUDY-RIVM - National Institute for Public Health and the Environment-04-04-2019-10:46:49:835-53','ERR3276285','ena-RUN-RIVM - National Institute for Public Health and the Environment-10-04-2019-10:49:30:030-1130','11397325','18-0022','ERP114661','PRJEB32037','ERS3364545','SAMEA5562514']		2019-06-11T06:04:00.000Z			NLD	Europe																										414	414492412	105613265	PRJEB32037								Napier_2020	tuberculosis: human-adapted	L4.9	Mycobacterium tuberculosis
SAMEA115738399	ERR13260656	WGS	UNIVERSITY OF OXFORD, NUFFIELD DEPARTMENT OF MEDIC	ERX12631069	Illumina NovaSeq 6000	PAIRED	RANDOM PCR	GENOMIC	ILLUMINA	ERS20248043	ERP161058	['ERX12631069','ERP161058','41857503','webin-reads-2b8e067e3808','PRJEB76547','SAMEA115738399','1124794','2b8e067e3808','ERR13260656','b28b5ff0-515d-42d2-bc0f-19e45ec26bb9','ERS20248043']	2021	2024-08-04T17:25:00.000Z			PER	South America																										1258	1258122940	421349617	PRJEB76547								CRyPTIC_2024	tuberculosis: unclassified		Mycobacterium tuberculosis
SAMN40707295	SRR28514699	WGS	TXDSHS	SRX24115684	NextSeq 2000	PAIRED	RANDOM	GENOMIC	ILLUMINA	SRS20902443	SRP491750	['TX-DSHS-MTB-2400113-TX-VH00729-240325B_S46_R1_001.fastq.gz','1080563','SRS20902443','SRR28514699','SRP491750','SAMN40707295','PRJNA1080563','bp0','SRX24115684','TX-DSHS-MTB-2400113','40707295']	2024	2024-04-01T10:56:00.000Z			USA	North America		sputum	Homo sapiens	3	human																					1174	1174772534	367725712	PRJNA1080563			99.45	1657820	49	lineage4.1.2.1	Sensitive	['diff','tree','tbprofiler','input']	tuberculosis: unclassified		Mycobacterium tuberculosis
SAMEA3715474	ERR1465898	WGS	UNIVERSITY OF BASEL	ERX1536375	Illumina HiSeq 2500	PAIRED	RANDOM	GENOMIC	ILLUMINA	ERS1022623	ERP012852	['ERX1536375','ERS1022623','5807420','ena-RUN-UNIVERSITY OF BASEL-21-06-2016-07:30:55:145-177','ena-EXPERIMENT-UNIVERSITY OF BASEL-21-06-2016-07:30:55:145-177','SAMEA3715474','ena-STUDY-UNIVERSITY OF BASEL-19-10-2015-17:08:25:268-8','G02032','343620','ERP012852','PRJEB11460','ERR1465898']		2016-09-30T00:23:00.000Z			CHE	Europe																										1085	1085524366	840086022	PRJEB11460			99.37	1284191	29	lineage4.7	Sensitive	['tbprofiler','input','Menardo_2018','tree','Stucki_2016','Menardo_2021','Napier_2020','nextstrain_global_tree','diff']	tuberculosis: human-adapted	L4.7	Mycobacterium tuberculosis
SAMN41471629	SRR29096524	WGS	FIND, THE FOUNDATION FOR INNOVATIVE NEW DIAGNOSTICS	SRX24620556	Illumina HiSeq 2000	PAIRED	RANDOM	GENOMIC	ILLUMINA	SRS21357710	SRP507535	['PRJNA1109295','SRR29096524','41471629','1109295','1482333071994T-C166-COW5558A56_S27_R1_001.fastq.gz','SRX24620556','SAMN41471629','SRS21357710','924644_C72EF6CBF10C','SRP507535','924644_C72EF6CBF10C_C166-COW5558A56']	2013	2024-05-21T10:12:00.000Z			ZAF	Africa			Homo sapiens	3	human																					523	523029270	220757196	PRJNA1109295								WHO_mutations_2023	tuberculosis: unclassified		Mycobacterium tuberculosis
SAMEA1102656	ERR2510736	WGS	SAN RAFFAELE SCIENTIFIC INSTITUTE	ERX2530151	Illumina MiSeq	PAIRED	RANDOM	GENOMIC	ILLUMINA	ERS2395052	ERP107941	['ERS2395052','run.3746','493033','experiment.3746','sample.3746','ERR2510736','ERX2530151','project.First_10k_genomes_study_set_3','ERP107941','10121364','SAMEA1102656','PRJEB25972']		2021-10-23T14:09:00.000Z			ITA	Europe										S		S					S	S								163	163675470	95748889	PRJEB25972	Walker_2022		72.06	933205	18	lineage4.1.2.1	Sensitive	['input','diff','Walker_2022','CRyPTIC_SanRaffaele','tbprofiler','Napier_2020']	tuberculosis: human-adapted	L4.1.2.1	Mycobacterium tuberculosis
SAMEA7560291	ERR4827855	WGS	IML GAUTING	ERX4697839	NextSeq 500	PAIRED	RANDOM	GENOMIC	ILLUMINA	ERS5316928	ERP124980	['project.Central_Asia','ERR4827855','PRJEB41239','sample.2429','ERP124980','experiment.2429','ERX4697839','773307','ERS5316928','22475856','run.2429','SAMEA7560291']		2021-11-12T01:24:00.000Z																														1109	1109319934	467212352	PRJEB41239			99.72	1723081	57	lineage4.8	Sensitive	['input','diff','tree','CRyPTIC_Gauting_CentralAsia','tbprofiler']	tuberculosis: unclassified		Mycobacterium tuberculosis
SAMN05916230	SRR28393329	WGS	FIND, THE FOUNDATION FOR INNOVATIVE NEW DIAGNOSTICS	SRX23998335	Illumina HiSeq 2500	PAIRED	RANDOM	GENOMIC	ILLUMINA	SRS20794905	SRP496567	['SRR28393329','PRJNA343736','SRP496567','SRS20794905','WGS-Peru4909','SAMN05916230','343736','SRX23998335','5916230','Peru4909_R1.fastq.gz','01-R1433']	2012	2024-03-20T07:43:00.000Z		12 S 77 W	PER	South America	Lima	As reported: patient	Homo sapiens	3	human																					495	495611000	228865368	PRJNA343736			99.51	1850171	53	lineage4.1.2.1	MDR-TB	['tree','standford','diff','tbprofiler','input']	tuberculosis: unclassified		Mycobacterium tuberculosis
SAMN08708372	SRR6831777	WGS	SAN RAFFAELE	SRX3788017	Illumina HiSeq 2500	PAIRED	RANDOM	GENOMIC	ILLUMINA	SRS3040684	SRP128089	['SRP128089','126-3316_WGS','SAMN08708372','8708372','PRJNA428596','SRX3788017','bp0','428596','SRS3040684','126-3316_090816_UKR_090816_100.gatk.bam','126-3316','SRR6831777']		2018-03-14T09:16:00.000Z			UKR	Europe			Homo sapiens	3	human	S	S			S		S	S	S			R	S	S				S			312	312409523	166005993	PRJNA428596	CRyPTIC_WHO2021_PMC7612554		99.56	2603355	55	lineage4.8	Sensitive	['tbprofiler','Walker_2022','diff','input','tree']	tuberculosis: unclassified		Mycobacterium tuberculosis
SAMN37848032	SRR26399728	WGS	UNIVERSITY OF MELBOURNE/ THE PETER DOHERTY INSTITUTE FOR INFECTION AND IMMUNITY	SRX22105263	Illumina HiSeq 4000	PAIRED	RANDOM	GENOMIC	ILLUMINA	SRS19170344	SRP466602	['Sample_113_1.fastq.gz','bp0','SAMN37848032','SRP466602','37848032','SRR26399728','Sample_113','SRX22105263','1028637','SRS19170344','PRJNA1028637']		2023-10-16T19:06:00.000Z		10.8231 N 106.6297 E	VNM	Asia	Ho Chi Minh City	cerebrospinal fluid	Homo sapiens	3	human																					334	334399746	167852914	PRJNA1028637			99.32	1482987	50	lineage1.1.1.1	Sensitive	['tbprofiler','diff','input','tree']	tuberculosis: unclassified		Mycobacterium tuberculosis
SAMN05918683	SRR28394304	WGS	FIND, THE FOUNDATION FOR INNOVATIVE NEW DIAGNOSTICS	SRX23999048	Illumina HiSeq 2500	PAIRED	RANDOM	GENOMIC	ILLUMINA	SRS20795619	SRP496567	['343736','SAMN05918683','SRP496567','Peru4583_R1.fastq.gz','WGS-Peru4583','SRR28394304','SRS20795619','5918683','SRX23999048','PRJNA343736','03-R0482']	2012	2024-03-20T07:59:00.000Z		12 S 77 W	PER	South America	Lima	As reported: patient	Homo sapiens	3	human																					327	327071000	148178683	PRJNA343736			99.5	1852368	53	lineage4.1.2.1	MDR-TB	['tbprofiler','diff','input','tree','standford']	tuberculosis: unclassified		Mycobacterium tuberculosis
SAMN08629117	SRR6797411	WGS	SAN RAFFAELE	SRX3756286	Illumina HiSeq 2500	PAIRED	RANDOM	GENOMIC	ILLUMINA	SRS3011979	SRP128089	['SRP128089','132356','SRX3756286','PRJNA428596','132356_210916_BGD_210916_100.gatk.bam','SRR6797411','428596','bp0','SRS3011979','132356_WGS','8629117','SAMN08629117']		2018-03-02T06:19:00.000Z			BGD	Asia			Homo sapiens	3	human					S		R		S				S	R				R			286	286890904	128149713	PRJNA428596	CRyPTIC_WHO2021_PMC7612554		99.3	2187049	48	lineage1.1.3	HR-TB	['tree','Menardo_2021','diff','tbprofiler','Walker_2022','input']	tuberculosis: human-adapted	L1.1.3	Mycobacterium tuberculosis
SAMEA110040900	ERR9786900	WGS	INSTITUTE OF TROPICAL MEDICINE	ERX9334176	Illumina HiSeq 2500	PAIRED	RANDOM	GENOMIC	ILLUMINA	ERS12087665	ERP137916	['0efe4541-10cd-4d79-a29f-96d29eadb5f3','844815','ena-EXPERIMENT-TAB-27-05-2022-13:53:26:522-12460','SAMEA110040900','ERR9786900','29004125','ERS12087665','ERX9334176','ECF-14-R352','ena-RUN-TAB-27-05-2022-13:53:26:522-12461','PRJEB53138','ERP137916']	2014	2022-06-25T18:17:00.000Z			GMB	Africa		sputum	Homo sapiens	3	human																					589	589530152	400676558	PRJEB53138			99.58	1085096	52	lineage4.3.2	Sensitive	['input','diff','WGS_2011-2014_GMB','tbprofiler','tree']	tuberculosis: unclassified		Mycobacterium tuberculosis
SAMN26578361	SRR18311332	WGS	CHINACDC	SRX14448479	Illumina HiSeq 2500	SINGLE	RANDOM	GENOMIC	ILLUMINA	SRS12255050	SRP333090	['26578361','PRJNA755247','22A148.fastq.gz','bp0','SRX14448479','755247','SRR18311332','SAMN26578361','SRS12255050','SRP333090','22A148']	2020	2022-03-12T10:24:00.000Z		34.32 N 112.16 E	CHN	Asia	Chongqing	sputum	Homo sapiens	3	human																					881	881410500	326249462	PRJNA755247									tuberculosis: unclassified		Mycobacterium tuberculosis
SAMEA115113053	ERR12508059	WGS	LATVIAN BIOMEDICAL RESEARCH AND STUDY CENTRE	ERX11884107	Ion Torrent Proton	SINGLE	RANDOM	GENOMIC	ION_TORRENT	ERS17751180	ERP156728	['ERS17751180','PRJEB71941','ERX11884107','ERP156728','1069522','39589958','ERR12508059','f71477a9-1a02-48ce-853a-113c2d505b5b','LVM2999','SAMEA115113053','webin-reads-LVM2999']	2011	2024-01-26T09:33:00.000Z			LVA	Europe																										374	374772769	281830369	PRJEB71941									tuberculosis: unclassified		Mycobacterium tuberculosis
SAMN12565525	SRR9971050	WGS	UNIVERSITY COLLEGE LONDON	SRX6718569	NextSeq 500	PAIRED	RANDOM	GENOMIC	ILLUMINA	SRS5271105	SRP218410	['SRS5271105','SAMN12565525','PRJNA559528','559528','22_P3026B_R1.fastq.gz','SRR9971050','22_P3026B','12565525','SRX6718569','SRP218410']	2018	2019-08-15T06:47:00.000Z		29.88 S 30.99 E	ZAF	Africa	Durban	sputum	Homo sapiens	3	human																					801	801367872	340122956	PRJNA559528			99.16	1713982	55	lineage4.1.1.3	MDR-TB	['Nimmo_2024','diff','tree','tbprofiler','input']	tuberculosis: human-adapted	L4	Mycobacterium tuberculosis
SAMEA1708430	ERR245657	WGS	SC	ERX220191	Illumina HiSeq 2000	PAIRED	RANDOM	GENOMIC	ILLUMINA	ERS019914	ERP000436	['SC_RUN_5964_1#12','SAMEA1708430','ERX220191','SC_EXP_5964_1#12','PRJEB2358','1984245','M5003652-sc-2011-01-27-1026701','ERS019914','203880','ERR245657','ERP000436','Whole_genome_sequencing_of_Mycobacterium_tuberculosis_from_a_population_in_Malawi___transmission_dynamics_and_associations_with_HIV-sc-2010-12-14']	2004	2013-03-20T18:59:00.000Z			MWI	Africa		sputum	Homo sapiens	3	human							S						S								1255	1255442400	769499475	PRJEB2358	Coll_2018							['input','Coll_2018','Napier_2020']	tuberculosis: human-adapted	L1.1.3.2	Mycobacterium tuberculosis
SAMEA7562561	ERR4830122	WGS	IML GAUTING	ERX4700106	NextSeq 500	PAIRED	RANDOM	GENOMIC	ILLUMINA	ERS5319195	ERP124987	['experiment.15580','ERP124987','SAMEA7562561','project.Cryptic_2018_2nd','ERS5319195','PRJEB41246','773313','ERR4830122','22478129','sample.15580','ERX4700106','run.15580']	2018	2021-11-11T08:53:00.000Z																														525	525106178	234082436	PRJEB41246			99.51	1588554	54	lineage2.2.1	HR-TB	['diff','tree','input','CRyPTIC_Gauting','tbprofiler']	tuberculosis: unclassified		Mycobacterium tuberculosis
SAMEA7562544	ERR4830105	WGS	IML GAUTING	ERX4700089	NextSeq 500	PAIRED	RANDOM	GENOMIC	ILLUMINA	ERS5319178	ERP124987	['ERR4830105','project.Cryptic_2018_2nd','ERP124987','sample.15563','22478112','ERX4700089','PRJEB41246','experiment.15563','SAMEA7562544','run.15563','ERS5319178','773313']	2018	2021-11-11T08:54:00.000Z			TJK	Asia						S				R	I	R	S	S				R		S	S	S	S	S	R	458	458129864	199497077	PRJEB41246	['CRyPTIC_reuse_table','Walker_2022']		99.53	1621392	55	lineage2.2.1	MDR-TB	['CRyPTIC_reuse_table','diff','Walker_2022','input','tree','CRyPTIC_Gauting','tbprofiler']	tuberculosis: unclassified		Mycobacterium tuberculosis
SAMEA6617337	ERR5758401	WGS	STELLENBOSCH UNIVERSITY	ERX5468053	Illumina HiSeq 2000	PAIRED	RANDOM PCR	GENOMIC	ILLUMINA	ERS4381070	ERP118828	['614243','ERS4381070','ERX5468053','ERP118828','PRJEB35725','ERR5758401','R3239','ena-STUDY-STELLENBOSCH UNIVERSITY-09-12-2019-11:40:53:869-998','ena-RUN-STELLENBOSCH UNIVERSITY-22-04-2021-20:22:13:687-91','ena-EXPERIMENT-STELLENBOSCH UNIVERSITY-22-04-2021-20:22:13:687-91','18859649','SAMEA6617337']	2008	2021-05-06T23:17:00.000Z			ZAF	Africa		sputum	Homo sapiens	3	human																					1809	1809284397	1249595257	PRJEB35725			99.02	1759838	36	lineage2.2.2	RR-TB	['tree','diff','input','tbprofiler']	tuberculosis: unclassified		Mycobacterium tuberculosis
SAMEA5561675	ERR3275447	WGS	RIVM - NATIONAL INSTITUTE FOR PUBLIC HEALTH AND TH	ERX3302320	Illumina HiSeq 2500	SINGLE	RANDOM	GENOMIC	ILLUMINA	ERS3363707	ERP114661	['ena-EXPERIMENT-RIVM - National Institute for Public Health and the Environment-10-04-2019-10:49:30:002-292','ena-RUN-RIVM - National Institute for Public Health and the Environment-10-04-2019-10:49:30:002-292','ena-STUDY-RIVM - National Institute for Public Health and the Environment-04-04-2019-10:46:49:835-53','ERR3275447','16-0659','ERS3363707','ERX3302320','PRJEB32037','ERP114661','11396487','SAMEA5561675','532369']		2020-03-25T11:30:00.000Z			NLD	Europe																										770	770974831	197501854	PRJEB32037								Napier_2020	tuberculosis: human-adapted	L2.2.1	Mycobacterium tuberculosis
SAMN31674263	SRR22249706	WGS	INSTITUTE OF CLINICAL PATHOLOGY AND MEDICAL RESEARCH	SRX18226654	NextSeq 500	PAIRED	RANDOM	GENOMIC	ILLUMINA	SRS15723002	SRP407089	['PRJNA899911','SRR22249706','SRP407089','SAMN31674263','899911','SRX18226654','21-002-0214','bp0','21-002-0214_1.fastq.gz','SRS15723002','31674263']	2021	2022-11-09T19:18:00.000Z			AUS	Oceania	NSW		Homo sapiens	3	human																					524	524240958	214580239	PRJNA899911			94.48	1860567	62	lineage4.5	Sensitive	['tbprofiler','tree','diff','input']	tuberculosis: unclassified		Mycobacterium tuberculosis
SAMEA1403675	ERR133983	WGS	SC	ERX110001	Illumina HiSeq 2000	PAIRED	RANDOM	GENOMIC	ILLUMINA	ERS094272	ERP000192	['Variation discovery in Russian TB isolates-sc-2010','1042J-sc-2012-02-09T18:57:39Z-1355316','SC_EXP_7755_5#90','ERP000192','PRJEB2138','Variation discovery in Russian TB isolates-sc-2010-04-20','1088995','ERR133983','ERX110001','ERS094272','SC_RUN_7755_5#90','SAMEA1403675','203970']	2009	2014-09-28T16:06:00.000Z			RUS	Europe	Samara		Homo sapiens	3	human					S		S						S	S							861	861818600	549990213	PRJEB2138	CRyPTIC_WHO2021_PMC7612554		99.52	1821179	41	lineage2.2.1	Sensitive	['diff','tbprofiler','input','Nimmo_2024','Walker_2022','tree','Napier_2020','Menardo_2018']	tuberculosis: human-adapted	L2.2.1	Mycobacterium tuberculosis
SAMN03300367	SRR1792009	WGS	USDA-NVSL-DBL	SRX867671	Illumina MiSeq	PAIRED	RANDOM	GENOMIC	ILLUMINA	SRS838743	SRP053287	['SRP053287','06-3639','PRJNA251692','SRS838743','SAMN03300367','250: 06-3639','SRR1792009','3300367','SRX867671','250: 06-3639_files','251692']	2006	2015-02-23T14:09:00.000Z			USA	North America	MN			2	deer																					927	927430175	640083704	PRJNA251692			99.31	1118452	54	La1.8.1	Other	['tbprofiler','input','diff','tree']	tuberculosis: animal-adapted	La1	Mycobacterium bovis
SAMN28106843	SRR19115700	WGS	NATIONAL INSTITUTE OF INFECTIOUS DISEASES "L. SPALLANZANI"	SRX15183372	NextSeq 500	PAIRED	RANDOM	GENOMIC	ILLUMINA	SRS12923853	SRP373287	['SRR19115700','bp0','SRX15183372','SP432','834606','SP432_S13_L001_R1_001.fastq.gz','PRJNA834606','SRS12923853','SAMN28106843','28106843','SRP373287']	2017	2022-05-06T04:54:00.000Z		41.86 N 12.45 E	ITA	Europe	Rome	sputum	Homo sapiens	3	human																					1582	1582012981	750598185	PRJNA834606								input	tuberculosis: unclassified		Mycobacterium tuberculosis
SAMEA6456177	ERR3804032	WGS	INSTITUTE OF TROPICAL MEDICINE	ERX3805922	Illumina HiSeq 2500	PAIRED	RANDOM	GENOMIC	ILLUMINA	ERS4221691	ERP119211	['13827975','PRJEB36076','ERR3804032','ERS4221691','webin-reads-E13-13025','E13-13025','600196','SAMEA6456177','ena-STUDY-Institute of tropical medicine-08-01-2020-09:16:49:129-1770','ERP119211','ERX3805922']	2013	2020-01-19T00:27:00.000Z			GMB	Africa		sputum	Homo sapiens	3	human																					250	250475057	161317535	PRJEB36076								input	tuberculosis: human-adapted		Mycobacterium africanum
SAMEA7554888	ERR4821520	WGS	PUBLIC HEALTH ENGLAND	ERX4691362	Illumina MiSeq	PAIRED	RANDOM	GENOMIC	ILLUMINA	ERS5311532	ERP124941	['ERS5311532','sample.24341','SAMEA7554888','ERP124941','22474282','ERR4821520','run.24341','experiment.24341','773303','project.PHE-TB','PRJEB41201','ERX4691362']		2021-11-11T02:12:00.000Z			GBR	Europe										S		S					R	S								463	463152702	276232597	PRJEB41201	Walker_2022							['Walker_2022','CRyPTIC_PHE','input']	tuberculosis: unclassified		Mycobacterium tuberculosis
SAMEA10030477	ERR7911578	WGS	FZB	ERX7478975	NextSeq 500	PAIRED		GENOMIC	ILLUMINA	ERS7708684	ERP132622	['ena-EXPERIMENT-FZB-05-01-2022-10:45:57:325-736','ena-STUDY-FZB-22-10-2021-10:26:06:450-343','ERX7478975','ERP132622','SAMEA10030477','ena-RUN-FZB-05-01-2022-10:45:57:325-736','24682444','PRJEB48275','794636','ERR7911578','ERS7708684','FND-476']		2022-07-28T01:21:00.000Z			ZAF	Africa						S				S		R	S	S				R								705	705163564	291720595	PRJEB48275	Finci_2022							['Finci_2022','input']	tuberculosis: human-adapted	L4.4.1.1	Mycobacterium tuberculosis
SAMN21856253	SRR16088279	WGS	NIH / NIAID	SRX12374440	NextSeq 500	PAIRED	RANDOM	GENOMIC	ILLUMINA	SRS10345349	SRP338907	['766649','11213','SAMN21856253','TBPO-878_lib33989_nextseq_n0281_151bp.filtered_2nd.1.fastq.gz','bp0','SRP338907','SRS10345349','SRR16088279','SRX12374440','PRJNA766649','21856253']	2020	2021-10-15T09:58:00.000Z		41.7151 N 44.8271 E	GEO	Asia	Tbilisi	sputum	Homo sapiens	3	human																					675	675268602	283433039	PRJNA766649			99.41	1683875	53	lineage2.2.1	Other	['diff','tbprofiler','tree','input']	tuberculosis: unclassified		Mycobacterium tuberculosis
SAMD00029521	DRR034476	WGS	NCGM	DRX031109	Illumina MiSeq	PAIRED	RANDOM	GENOMIC	ILLUMINA	DRS043689	DRP003615	['DRR034476','384863','DRP003615','PRJDB3875','SAMD00029521','DRX031109','6846210','DRS043689']	2008			36.6 N 139.9 E	JPN	Asia	Tochigi	sputum	Homo sapiens	3	human																					366	366249553	226549137	PRJDB3875			97.46	1587324	70	lineage2.2.1	Sensitive	['tbprofiler','diff','tree','input']	tuberculosis: unclassified		Mycobacterium tuberculosis
SAMEA114442846	ERR13195604	WGS	SEOUL NATIONAL UNIVERSITY	ERX12566353	Illumina MiSeq	PAIRED	RANDOM	GENOMIC	ILLUMINA	ERS16430630	ERP151439	['ERX12566353','c7f31963-9edb-49ef-a000-987e031fb6cb','ERR13195604','webin-reads-GReAT_KR_215','ERP151439','SAMEA114442846','PRJEB66375','GReAT_KR_215','1022751','41754223','ERS16430630']	2018	2024-08-05T10:11:00.000Z			KOR	Asia		sputum	Homo sapiens	3	human																					541	541237639	370215477	PRJEB66375									tuberculosis: unclassified		Mycobacterium tuberculosis
SAMEA2782881	ERR752134	WGS	SC	ERX695816	Illumina HiSeq 2000	PAIRED	RANDOM	GENOMIC	ILLUMINA	ERS552626	ERP006738	['3336881','ERR752134','ERS552626','ERP006738','SC_EXP_14723_7#33','PRJEB7056','ERX695816','28820-sc-2107724','SAMEA2782881','272028','SC_RUN_14723_7#33','The_interaction_between_the_host_and_pathogen_genetics_in_susceptibility_to_pulmonary_tuberculosis-sc-3274']	2009	2016-01-19T04:56:00.000Z			THA	Asia																										448	448934600	244348614	PRJEB7056			99.42	1605815	36	lineage1.1.3	Sensitive	['tbprofiler','tree','Menardo_2021','diff','Napier_2020','input']	tuberculosis: human-adapted	L1.1.3	Mycobacterium tuberculosis
SAMEA1059672	ERR3337677	WGS	WELLCOME SANGER INSTITUTE	ERX3362386	Illumina HiSeq X Ten	PAIRED	RANDOM	GENOMIC	ILLUMINA	ERS2365260	ERP024108	['SAMEA1059672','512657','ERX3362386','SC_RUN_25825_1#285','SC_EXP_25825_1#285','b33780ea-be4d-11e7-b52c-3c4a9275d6c8','PRJEB21813','Mycobacteria_in_non_CF_bronchiectasis_patients-sc-4853','ERS2365260','ERR3337677','11844404','ERP024108']		2019-05-24T21:13:00.000Z																														461	461123498	187874562	PRJEB21813									NTM: avium complex		Mycobacterium avium
SAMN40208029	SRR28170704	WGS	WADSWORTH CENTER	SRX23800991	Illumina MiSeq	PAIRED	RANDOM	GENOMIC	ILLUMINA	SRS20623982	SRP338930	['766641','PRJNA766641','SRR28170704','IDR1700036876-01-02','SRS20623982','IDR1700036876-01-02.R1.fastq.gz','SRX23800991','SRP338930','40208029','SAMN40208029']	2017	2024-02-29T16:51:00.000Z			USA	North America	New York state	sputum	Homo sapiens	3	human																					391	391649751	261088335	PRJNA766641									tuberculosis: unclassified		Mycobacterium tuberculosis
SAMEA14269083	ERR9896103	WGS	UMR1137	ERX9438906	Illumina MiSeq	PAIRED	RANDOM	GENOMIC	ILLUMINA	ERS11871729	ERP137101	['ERS11871729','a7ce26b1-625b-47b7-a10e-d0c77996da39','ERX9438906','440','ERP137101','PRJEB52390','31957429','ERR9896103','SAMEA14269083','webin-reads-440','906841']	2018	2022-12-15T20:55:00.000Z			FRA	Europe			Homo sapiens	3	human																					231	231422511	127984653	PRJEB52390			99.18	896091	37	lineage4.1.2.1	Sensitive	['tree','input','tbprofiler','diff']	tuberculosis: unclassified		Mycobacterium tuberculosis
SAMEA12854371	ERR11245385	WGS	SWISS TROPICAL AND PUBLIC HEALTH INSTITUTE	ERX10653589	Illumina NovaSeq 6000	SINGLE	RANDOM	GENOMIC	ILLUMINA	ERS10461260	ERP135175	['ERS10461260','G46237','ERP135175','8cc6b8bd-130a-4c76-a0b2-3197bafe5cc6','ERR11245385','930268','PRJEB50582','ERX10653589','SAMEA12854371','34307939','ena-EXPERIMENT-TAB-17-04-2023-19:57:14:586-6867','ena-RUN-TAB-17-04-2023-19:57:14:586-6868']	2016	2023-07-27T11:27:00.000Z			GEO	Asia		sputum																								527	527779944	164935393	PRJEB50582									tuberculosis: unclassified		Mycobacterium tuberculosis
SAMEA104172458	['ERR2041738','ERR2041737']	WGS		['ERX2100795','ERX2100794']	['Illumina HiSeq 2500','Illumina MiSeq']	PAIRED		GENOMIC	ILLUMINA	ERS1831476		['7662334','6144-09','ena-STUDY-FZB-18-07-2017-09:57:51:680-119','ena-RUN-FZB-24-07-2017-13:38:42:416-57','PRJEB21809','ERP024102','ERX2100794','ena-EXPERIMENT-FZB-24-07-2017-13:38:42:416-56','407747','ERS1831476','SAMEA104172458','ERR2041737','ERR2041738','ena-RUN-FZB-24-07-2017-13:38:42:416-56','ena-EXPERIMENT-FZB-24-07-2017-13:38:42:416-57','ERX2100795']					SRB	Europe							S			R		R					R	R	R							475	475883842	281672086	PRJEB21809	CRyPTIC_WHO2021_PMC7612554		98.97	1560073	69	lineage4.2.2.1	MDR-TB	['R-MDR_SRB','input','Walker_2022','tbprofiler','Menardo_2021','diff','tree','Napier_2020']	tuberculosis: human-adapted	L2.2.1	Mycobacterium tuberculosis
SAMN40466072	SRR28351635	WGS	FIND, THE FOUNDATION FOR INNOVATIVE NEW DIAGNOSTICS	SRX23956863	Illumina HiSeq X	PAIRED	RANDOM	GENOMIC	ILLUMINA	SRS20757207	SRP495384	['TB034030103','SRX23956863','SRS20757207','SAMN40466072','WGS-TB034030103','SRR28351635','1087582','TB034030103_R1.fastq.gz','40466072','SRP495384','PRJNA1087582']	2019-10	2024-03-15T05:42:00.000Z			MDA	Europe		sputum	Homo sapiens	3	human																					1522	1522105972	696015651	PRJNA1087582			99.76	1610565	51	lineage4.8;lineage4.2.1	MDR-TB	['input','tbprofiler','diff']	tuberculosis: unclassified		Mycobacterium tuberculosis
SAMN14344660	SRR11565558	AMPLICON	RUTGERS UNIVERSITY NEWARK	SRX8134803	Illumina MiSeq	PAIRED	PCR	GENOMIC	ILLUMINA	SRS6498214	SRP257019	['SRP257019','2492-DA-1471_S33_L001_R1_001.fastq','SAMN14344660','2492-DA-1471','SRR11565558','PRJNA608724','14344660','SRS6498214','SRX8134803','608724']		2020-04-17T23:33:00.000Z			UGA	Africa		sputum	Homo sapiens	3	human																					16	16337898	9626086	PRJNA608724									tuberculosis: unclassified		Mycobacterium tuberculosis
SAMN04385782	['SRR3082141','SRR3085370']	WGS		SRX1514056	Illumina HiSeq 2500	PAIRED	RANDOM	GENOMIC	ILLUMINA	SRS1236498		['18ES_TNS236_15_AGGCAGAA-CTCTCTAT_L001_R1.fastq.gz','4385782','SRS1236498','SRR3085370','236_15_WGS','236_15','18ES_TNS236_15_AGGCAGAA-CTCTCTAT_L001_R2.fastq.gz','306588','SAMN04385782','PRJNA306588','SRP068011','SRR3082141','SRX1514056']					TUN	Africa			Homo sapiens	3	human																					962	962289620	655465018	PRJNA306588			98.73	1169231	24	lineage4.1.2.1	Sensitive	['tree','input','diff','tbprofiler']	tuberculosis: unclassified		Mycobacterium tuberculosis
SAMN31031208	SRR21732915	WGS	MDUPHL	SRX17728669	NextSeq 500	PAIRED	RANDOM	GENOMIC	ILLUMINA	SRS15258127	SRP399923	['SRR21732915','SAMN31031208','SRS15258127','AUSMDU00040271','PRJNA857537','857537','AUSMDU00040271_S140_R1_001.fastq.gz','31031208','SRP399923','SRX17728669']	2019	2022-09-28T00:56:00.000Z			AUS	Oceania	Victoria		Homo sapiens	3	human																					940	940156414	383612058	PRJNA857537			99.57	1732868	60	lineage3	Sensitive	['input','tbprofiler','tree','diff']	tuberculosis: unclassified		Mycobacterium tuberculosis
SAMEA104600463	ERR2307684	WGS	FZB	ERX2358976	Illumina HiSeq 2500	PAIRED		GENOMIC	ILLUMINA	ERS2211745	ERP105903	['ERX2358976','PRJEB24099','ERS2211745','448111','SAMEA104600463','ena-STUDY-FZB-22-12-2017-11:22:56:801-326','ERP105903','8821502','ER241','ena-RUN-FZB-19-02-2018-14:17:48:282-321','ERR2307684','ena-EXPERIMENT-FZB-19-02-2018-14:17:48:282-321']		2022-07-12T19:08:00.000Z																														478	478274100	295815259	PRJEB24099								input	MTBC		Mycobacterium tuberculosis complex sp.
SAMN03653316	SRR2024899	WGS	FUDAN UNIVERSITY	SRX1027292	Illumina HiSeq 2000	PAIRED	size fractionation	GENOMIC	ILLUMINA	SRS935944	SRP058221	['12_1655_sort.bam','283583','SAMN03653316','SRR2024899','SRP058221','PRJNA283583','116','12_1655','3653316','SRX1027292','SRS935944']	2012	2015-05-14T03:39:00.000Z		30.96282 N 121.43763 E	CHN	Asia	Shanghai	sputum	Homo sapiens	3	human					R		R						R	R							1754	1754680024	485306263	PRJNA283583	CRyPTIC_WHO2021_PMC7612554		99.37	1935026	40	lineage2.2.1	Pre-XDR-TB	['tree','Walker_2022','tbprofiler','input','diff','Napier_2020']	tuberculosis: human-adapted	L2.2.1	Mycobacterium tuberculosis
SAMEA6456379	ERR3806843	WGS	INSTITUTE OF TROPICAL MEDICINE	ERX3808587	Illumina HiSeq 2500	PAIRED	RANDOM	GENOMIC	ILLUMINA	ERS4221893	ERP119211	['13850615','webin-reads-E14-26809','ERR3806843','ERP119211','E14-26809','600196','ERS4221893','ena-STUDY-Institute of tropical medicine-08-01-2020-09:16:49:129-1770','PRJEB36076','SAMEA6456379','ERX3808587']	2014	2020-01-19T11:44:00.000Z			GMB	Africa		sputum	Homo sapiens	3	human																					330	330880307	209767096	PRJEB36076								input	tuberculosis: human-adapted		Mycobacterium africanum
SAMEA7560152	ERR4827716	WGS	IML GAUTING	ERX4697700	NextSeq 500	PAIRED	RANDOM	GENOMIC	ILLUMINA	ERS5316789	ERP124980	['PRJEB41239','ERP124980','773307','ERS5316789','SAMEA7560152','ERX4697700','sample.2290','experiment.2290','22475717','project.Central_Asia','ERR4827716','run.2290']		2021-11-12T01:24:00.000Z																														879	879038110	402529796	PRJEB41239			99.55	1484115	51	lineage4.6	Sensitive	['tbprofiler','diff','CRyPTIC_Gauting_CentralAsia','input','tree']	tuberculosis: unclassified		Mycobacterium tuberculosis
SAMN12825744	SRR10305949	WGS	CHINESE CENTER FOR DISEASE CONTROL AND PREVENTION	SRX7016932	Illumina HiSeq 2500	PAIRED	RANDOM	GENOMIC	ILLUMINA	SRS5538149	SRP226155	['SRS5538149','SRP226155','SRX7016932','PRJNA573798','bp0','SRR10305949','371','371_1.fq.gz','12825744','573798','CN2997','SAMN12825744']	2007	2019-10-18T05:31:00.000Z		32.13 N 107.35 E	CHN	Asia	Sichuan	sputum	Homo sapiens	3	human																					1502	1502550250	545498271	PRJNA573798			99.52	1834045	52	lineage2.2.1	Sensitive	['input','tbprofiler','diff','tree']	tuberculosis: unclassified		Mycobacterium tuberculosis
SAMN42233703	SRR29681259	WGS	NIAID TB PORTALS PROGRAM	SRX25184650	NextSeq 2000	PAIRED	RANDOM	GENOMIC	ILLUMINA	SRS21874053	SRP515897	['42233703','SRP515897','PRJNA1074785','SAMN42233703','TBPO-6897_lib63541_nextseq_ny0130_151bp.filtered_2_bwa.1.fastq.gz','SRS21874053','SRX25184650','SRR29681259','1074785','62978']	2022	2024-07-02T15:08:00.000Z		48.3794 N 31.1656 E	UKR	Europe		sputum	Homo sapiens	3	human																					1221	1221367165	459137205	PRJNA1074785									tuberculosis: unclassified		Mycobacterium tuberculosis
SAMN41471516	SRR29096810	WGS	FIND, THE FOUNDATION FOR INNOVATIVE NEW DIAGNOSTICS	SRX24620949	Illumina HiSeq 2000	PAIRED	RANDOM	GENOMIC	ILLUMINA	SRS21358103	SRP507535	['924644_AD4299608722_R2117_Pool14_L5','1476368534020T-R2117_Pool14_L5_R1.fastq.gz','SRR29096810','924644_AD4299608722','SRS21358103','PRJNA1109295','SRX24620949','41471516','SRP507535','SAMN41471516','1109295']		2024-05-21T10:13:00.000Z			ZAF	Africa			Homo sapiens	3	human																					514	514920210	332275083	PRJNA1109295								WHO_mutations_2023	tuberculosis: unclassified		Mycobacterium tuberculosis
SAMN31030556	SRR21732241	WGS	MDUPHL	SRX17727927	NextSeq 500	PAIRED	RANDOM	GENOMIC	ILLUMINA	SRS15257391	SRP399923	['31030556','SRS15257391','SRP399923','857537','AUSMDU00029658','SRX17727927','SRR21732241','AUSMDU00029658_S139_R1_001.fastq.gz','PRJNA857537','SAMN31030556']	2017	2022-09-27T23:39:00.000Z			AUS	Oceania	Victoria		Homo sapiens	3	human																					663	663967772	275732521	PRJNA857537			99.62	1741957	60	lineage4.1.2.1	Sensitive	['input','tree','diff','tbprofiler']	tuberculosis: unclassified		Mycobacterium tuberculosis
SAMEA5561535	ERR3275308	WGS	RIVM - NATIONAL INSTITUTE FOR PUBLIC HEALTH AND TH	ERX3302181	Illumina HiSeq 2500	SINGLE	RANDOM	GENOMIC	ILLUMINA	ERS3363568	ERP114661	['ERP114661','532369','ena-EXPERIMENT-RIVM - National Institute for Public Health and the Environment-10-04-2019-10:49:29:998-153','ena-RUN-RIVM - National Institute for Public Health and the Environment-10-04-2019-10:49:29:998-153','ERX3302181','ena-STUDY-RIVM - National Institute for Public Health and the Environment-04-04-2019-10:46:49:835-53','16-0376','PRJEB32037','11396348','ERR3275308','ERS3363568','SAMEA5561535']		2019-06-11T06:05:00.000Z			NLD	Europe																										673	673926812	178215557	PRJEB32037								Napier_2020	tuberculosis: human-adapted	L4.6.2.2	Mycobacterium tuberculosis
SAMEA113556428	ERR11488896	WGS	FZB	ERX10895072	NextSeq 500	PAIRED		GENOMIC	ILLUMINA	ERS15552551	ERP147779	['ERR11488896','SAMEA113556428','86810e0e-614f-4ad6-9cd7-0bc407fc82e6','989949','ERS15552551','ERP147779','SMN-779','ena-RUN-TAB-27-05-2023-22:16:03:890-28214','36323444','ena-EXPERIMENT-TAB-27-05-2023-22:16:03:890-28213','PRJEB62665','ERX10895072']		2023-09-24T11:07:00.000Z			MOZ	Africa	Maputo																									373	373733906	175573324	PRJEB62665			99.53	1492931	47	lineage4.4.1.1	MDR-TB	['diff','input','R-RR_MOZ','tbprofiler','tree']	tuberculosis: unclassified		Mycobacterium tuberculosis
SAMEA11207514	ERR7802089	WGS	UNIVERSITY OF BASEL, SWITZERLAND	ERX7369777	Illumina NovaSeq 6000	SINGLE		GENOMIC	ILLUMINA	ERS8857014	ERP134075	['ERR7802089','PRJEB49562','ena-EXPERIMENT-TAB-21-12-2021-17:16:01:270-10259','SAMEA11207514','ERP134075','9bc3fa2b-c877-4dc7-b821-d8f2b9e08e1b','G46911','ERX7369777','794708','ena-RUN-TAB-21-12-2021-17:16:01:270-10260','24685699','ERS8857014']	2019	2022-07-28T01:08:00.000Z			TZA	Africa			Homo sapiens	3	human																					531	531544820	156244287	PRJEB49562								input	tuberculosis: unclassified		Mycobacterium tuberculosis
SAMN33272087	SRR23445149	WGS	PUBLIC HEALTH AGENCY OF CANADA	SRX19354540	Illumina MiSeq	PAIRED	RANDOM	GENOMIC	ILLUMINA	SRS16751547	SRP422284	['SRS16751547','bp0','SAMN33272087','2001439_S7_L001_R1_001.fastq','PRJNA934340','SRR23445149','SRP422284','SRX19354540','33272087','2001439','934340']	2020	2023-02-13T13:48:00.000Z		49.54 N 97.10 W	CAN	North America		pleural fluid	Homo sapiens	3	human																					324	324604387	231767966	PRJNA934340			99.36	807812	25	La3	Sensitive	['tbprofiler','input','tree','diff']	tuberculosis: animal-adapted	La3	Mycobacterium orygis
SAMEA7156712	['ERR5864367','ERR5864366']	WGS		['ERX5510162','ERX5510161']	Illumina HiSeq 2500	PAIRED		GENOMIC	ILLUMINA	ERS4917175		['ena-RUN-Swiss Tropical and Public Health Institute-03-05-2021-19:33:15:128-830','ERP123095','ena-RUN-Swiss Tropical and Public Health Institute-03-05-2021-19:33:15:128-831','19060429','674180','ena-EXPERIMENT-Swiss Tropical and Public Health Institute-03-05-2021-19:33:15:128-830','ena-STUDY-Swiss Tropical and Public Health Institute-27-07-2020-11:23:30:592-1894','SRS8942563','G02910','ERX5510161','ERX5510162','ena-EXPERIMENT-Swiss Tropical and Public Health Institute-03-05-2021-19:33:15:128-831','ERR5864367','ERS4917175','SAMEA7156712','PRJEB39561','ERR5864366']					GEO	Asia																										1027	1027349376	574689050	PRJEB39561			99.48	3600501	80	lineage2.2.1	MDR-TB	['input','R-MDR_GEO','tree','tbprofiler','diff']	tuberculosis: unclassified		Mycobacterium tuberculosis
SAMN37848354	SRR26399400	WGS	UNIVERSITY OF MELBOURNE/ THE PETER DOHERTY INSTITUTE FOR INFECTION AND IMMUNITY	SRX22104997	Illumina HiSeq 4000	PAIRED	RANDOM	GENOMIC	ILLUMINA	SRS19170078	SRP466602	['1028637','SRS19170078','bp0','SAMN37848354','Sample_435','Sample_435_1.fastq.gz','SRX22104997','37848354','SRP466602','PRJNA1028637','SRR26399400']		2023-10-16T19:03:00.000Z		10.8231 N 106.6297 E	VNM	Asia	Ho Chi Minh City	sputum	Homo sapiens	3	human																					430	430987800	194087442	PRJNA1028637			99.5	1589971	51	lineage1.1.1.1	Sensitive	['tree','diff','tbprofiler','input']	tuberculosis: unclassified		Mycobacterium tuberculosis
SAMEA7541584	ERR4809047	WGS	CTB/NICD	ERX4678587	Illumina HiSeq 4000	PAIRED	RANDOM	GENOMIC	ILLUMINA	ERS5298037	ERP124931	['experiment.2945','SAMEA7541584','ERS5298037','ERX4678587','project.Gates_clinical_isolates','PRJEB41191','22463041','ERR4809047','sample.2945','run.2945','ERP124931','773296']		2021-11-11T01:11:00.000Z			ZAF	Africa																										2	2707500	1220667	PRJEB41191								['CRyPTIC_CTB-NICD','input']	tuberculosis: unclassified		Mycobacterium tuberculosis
SAMN15701324	SRR12368009	WGS	DIVISION OF GENOMIC MEDICINE AND INNOVATION SUPPORT	SRX8866906	NextSeq 500	SINGLE	RANDOM PCR	GENOMIC	ILLUMINA	SRS7127874	SRP275544	['PRJNA650263','SRR12368009','SRS7127874','SRX8866906','650263','15701324','SAMN15701324','bp0','SRP275544','MTBDR180369_S82_good_1.fastq.gz','MTBDR180369']	2019	2020-08-03T05:42:00.000Z		15.87 N 100.99 E	THA	Asia		sputum	Homo sapiens	3	human																					106	106660833	47425740	PRJNA650263									tuberculosis: unclassified		Mycobacterium tuberculosis
SAMN19688377	SRR14801614	WGS	SIMON FRASER UNIVERSITY	SRX11134903	NextSeq 500	PAIRED	RANDOM	GENOMIC	ILLUMINA	SRS9198293	SRP323639	['TB-444-2409-18_S30_1.fastq.gz','PRJNA736718','SRP323639','19688377','SRR14801614','TB-444-2409-18_S30','SRS9198293','SRX11134903','SAMN19688377','736718','bp0']	2018	2021-06-13T22:47:00.000Z		47.03278 N 28.89972 E	MDA	Europe			Homo sapiens	3	human																					815	815640090	354700630	PRJNA736718			99.36	1326019	43	lineage4.2.1	MDR-TB	['input','tbprofiler','diff','tree']	tuberculosis: unclassified		Mycobacterium tuberculosis
SAMEA2534213	ERR551818	WGS	FZB	ERX510887	Illumina HiSeq 2500	PAIRED		GENOMIC	ILLUMINA	ERS457615	ERP010814	['ERX510887','SAMEA2534213','3793839','ERP010814','9407-10_genoscreen_genoscreen_2013-03-28_101bp','ERR551818','ERS457615','PRJEB9680','9407-10','287903','ena-STUDY-FZB-22-06-2015-17:16:39:392-292']		2015-06-25T08:17:00.000Z			DEU	Europe										S		S					S	S	S							309	309537326	213859145	PRJEB9680	CRyPTIC_WHO2021_PMC7612554		99.4	1305053	28	lineage4.2.2.1	Sensitive	['Menardo_2018','input','Walker_2022','Napier_2020','Menardo_2021','diff','tbprofiler']	tuberculosis: human-adapted	L2.2.1	Mycobacterium tuberculosis
SAMEA7528135	ERR4799549	WGS	FOUNDATION FOR MEDICAL RESEARCH INDIA	ERX4668966	NextSeq 500	PAIRED	RANDOM	GENOMIC	ILLUMINA	ERS5284606	ERP124850	['ERX4668966','ERR4799549','22461680','SAMEA7528135','ERP124850','ERS5284606','experiment.28014','project.Mumbai','773292','sample.28014','PRJEB41116','run.28014']		2021-11-10T02:03:00.000Z			IND	Asia	Mumbai																									648	648562214	305318885	PRJEB41116								['CRyPTIC_IND','input']	tuberculosis: unclassified		Mycobacterium tuberculosis
SAMN08912893	SRR6982081	WGS	SAN RAFFAELE	SRX3922350	Illumina MiSeq	PAIRED	RANDOM	GENOMIC	ILLUMINA	SRS3156968	SRP128089	['SRX3922350','428596','8912893','SAMN08912893','SRP128089','PRJNA428596','TRL0038707','TRL0038707_WGS','SRR6982081','bp0','SRS3156968','TRL0038707_S21.gatk.bam']		2018-04-12T16:36:00.000Z							Homo sapiens	3	human																					427	427648430	270163464	PRJNA428596			99.55	654997	30	lineage4.1.2.1	Sensitive	['tbprofiler','diff','tree','input']	tuberculosis: unclassified		Mycobacterium tuberculosis
SAMEA1485492	ERR163972	WGS	SC	ERX139849	Illumina HiSeq 2000	PAIRED	RANDOM	GENOMIC	ILLUMINA	ERS107968	ERP001072	['ERP001072','PRJEB2794','SC_RUN_8016_4#45','Karonga_Prevention_Study__KPS____whole_genome_sequ','Karonga_Prevention_Study__KPS____whole_genome_sequencing_in_a_whole_population-sc-2011-12-13T10:33:26Z-2066','ERS107968','ERX139849','ERR163972','204548','SAMEA1485492','SC_EXP_8016_4#45','1139115','4010909-sc-2012-03-23T12:18:39Z-1386444']	2004	2014-10-18T02:44:00.000Z			MWI	Africa	Karonga	sputum	Homo sapiens	3	human							S						S								346	346185000	189921872	PRJEB2794	Coll_2018		98.98	1669953	36	lineage1.1.3.2	Sensitive	['tree','Napier_2020','Menardo_2021','Menardo_2018','tbprofiler','Karonga_Prevention_Study','diff','input','Coll_2018']	tuberculosis: human-adapted	L1.1.3.2	Mycobacterium tuberculosis
SAMEA1018931	ERR072026	WGS	SC	ERX049792	Illumina HiSeq 2000	PAIRED	RANDOM	GENOMIC	ILLUMINA	ERS055332	ERP000276	['ERP000276','ERR072026','Mycobacterium tuberculosis pilot-sc-2010-07-26','SAMEA1018931','PRJEB2221','ERX049792','SC_RUN_7054_1#14','203976','SC_EXP_7054_1#14','Bir_413-sc-2011-09-20T17:13:41Z-1279725','780586','ERS055332']	2002	2014-09-11T01:50:00.000Z			GBR	Europe	Midlands		Homo sapiens	3	human					S		S					S	S								384	384249150	222168748	PRJEB2221	CRyPTIC_WHO2021_PMC7612554		99.38	1852932	32	lineage3	Sensitive	['Walker_2022','Napier_2020','diff','tbprofiler','Menardo_2021','input','tree','Menardo_2018']	tuberculosis: human-adapted	L3	Mycobacterium tuberculosis
SAMEA115749895	ERR13290734	WGS	UNIVERSITY OF OXFORD, NUFFIELD DEPARTMENT OF MEDIC	ERX12661220	Illumina HiSeq 4000	PAIRED	RANDOM PCR	GENOMIC	ILLUMINA	ERS20266182	ERP161058	['ERX12661220','webin-reads-fe495b1dc435','PRJEB76547','SAMEA115749895','ERS20266182','ERR13290734','1124794','41908853','fe495b1dc435','b28b5ff0-515d-42d2-bc0f-19e45ec26bb9','ERP161058']	2018	2024-08-10T11:54:00.000Z			TWN	Asia																										589	589093200	240373292	PRJEB76547								CRyPTIC_2024	tuberculosis: unclassified		Mycobacterium tuberculosis
SAMEA7541894	ERR4809356	WGS	CTB/NICD	ERX4678896	Illumina HiSeq 4000	PAIRED	RANDOM	GENOMIC	ILLUMINA	ERS5298346	ERP124931	['ERX4678896','run.10051','project.Gates_clinical_isolates','ERR4809356','SAMEA7541894','experiment.10051','sample.10051','ERS5298346','ERP124931','773296','PRJEB41191','22463350']		2021-11-11T01:31:00.000Z			ZAF	Africa						R				S	S	S	R	S				S		S	S	S	S	S	S	412	412893000	168335669	PRJEB41191	['CRyPTIC_reuse_table','Walker_2022']		99.6	1772029	60	lineage2.2.1.1	RR-TB	['CRyPTIC_CTB-NICD','tbprofiler','tree','Walker_2022','CRyPTIC_reuse_table','diff','input']	tuberculosis: unclassified		Mycobacterium tuberculosis
SAMN21978456	SRR16156248	WGS	TGEN NORTH	SRX12441054	NextSeq 500	PAIRED	RANDOM	GENOMIC	ILLUMINA	SRS10407329	SRP339714	['EC21WQJG01','PRJNA767684','TB-EC21WQJG01-054_S62_R1_001.fastq.gz','SRR16156248','SAMN21978456','SRX12441054','21978456','SRS10407329','SRP339714','767684']		2021-10-01T18:22:00.000Z							Homo sapiens	3	human																					587	587750764	235461157	PRJNA767684			99.74	1710552	56	lineage4.3.2	MDR-TB	['tbprofiler','input','tree','diff']	tuberculosis: unclassified		Mycobacterium tuberculosis
SAMN21856337	SRR16088488	WGS	NIH / NIAID	SRX12374827	NextSeq 500	PAIRED	RANDOM	GENOMIC	ILLUMINA	SRS10345735	SRP338907	['SRR16088488','SRS10345735','SRX12374827','766649','16163','SAMN21856337','TBPO-962_lib34282_nextseq_n0278_151bp.filtered_2nd.1.fastq.gz','21856337','SRP338907','bp0','PRJNA766649']	2020	2021-10-16T13:05:00.000Z		41.7151 N 44.8271 E	GEO	Asia	Tbilisi	sputum	Homo sapiens	3	human																					471	471348436	211413710	PRJNA766649			99.67	1618203	54	lineage4.8	HR-TB	['tree','diff','input','tbprofiler']	tuberculosis: unclassified		Mycobacterium tuberculosis
SAMEA112803024	ERR11043313	WGS	FZB	ERX10490104	NextSeq 500	PAIRED		GENOMIC	ILLUMINA	ERS14810570	ERP010814	['SAMEA112803024','ERX10490104','ERS14810570','ERR11043313','ena-EXPERIMENT-TAB-21-03-2023-10:23:42:699-77571','PRJEB9680','11138-96','ena-STUDY-FZB-22-06-2015-17:16:39:392-292','ERP010814','287903','ena-RUN-TAB-21-03-2023-10:23:42:699-77572','33855079']		2023-07-20T18:45:00.000Z																														612	612770537	265969065	PRJEB9680								input	tuberculosis: unclassified		Mycobacterium tuberculosis
SAMN40273683	SRR28239692	WGS	NIH / NIAID	SRX23850629	NextSeq 2000	PAIRED	RANDOM	GENOMIC	ILLUMINA	SRS20670702	SRP493618	['TBPO-6670_lib61735_nextseq_ny0118_151bp.filtered_2_bwa.1.fastq.gz','74419','40273683','1074779','SRX23850629','PRJNA1074779','SAMN40273683','SRP493618','SRR28239692','SRS20670702']	2023	2024-03-06T10:16:00.000Z		41.7151 N 44.8271 E	GEO	Asia	Tbilisi	As reported: urine	Homo sapiens	3	human																					846	846055507	291928841	PRJNA1074779			99.5	1682759	56	lineage4.8	Sensitive	['input','tree','tbprofiler','diff']	tuberculosis: unclassified		Mycobacterium tuberculosis
SAMN08143528	SRR6356999	WGS	NIH	SRX3453327	Illumina HiSeq 2500	PAIRED	RANDOM	GENOMIC	ILLUMINA	SRS2742038	SRP126325	['SRX3453327','AZE-02-058_4659','TB-CPath-Rosenthal-AZE-02-058_S46_R1_001.fastq.gz','SRR6356999','bp0','421446','8143528','SRP126325','PRJNA421446','SRS2742038','SAMN08143528']	2017-03	2017-12-07T10:05:00.000Z		40.4093 N 49.8671 E	AZE	Asia	Baku	sputum	Homo sapiens	3	human																					433	433895480	176709888	PRJNA421446								input	tuberculosis: unclassified		Mycobacterium tuberculosis
SAMEA5562248	ERR3276020	WGS	RIVM - NATIONAL INSTITUTE FOR PUBLIC HEALTH AND TH	ERX3302893	Illumina HiSeq 2500	SINGLE	RANDOM	GENOMIC	ILLUMINA	ERS3364280	ERP114661	['11397060','17-0649','ERP114661','ERX3302893','ERR3276020','532369','ERS3364280','ena-EXPERIMENT-RIVM - National Institute for Public Health and the Environment-10-04-2019-10:49:30:021-865','PRJEB32037','SAMEA5562248','ena-STUDY-RIVM - National Institute for Public Health and the Environment-04-04-2019-10:46:49:835-53','ena-RUN-RIVM - National Institute for Public Health and the Environment-10-04-2019-10:49:30:021-865']		2019-06-11T05:59:00.000Z			NLD	Europe																										606	606058796	188654023	PRJEB32037								Napier_2020	tuberculosis: human-adapted	L4.3.2.1	Mycobacterium tuberculosis
SAMEA7545242	ERR4811739	WGS	UNIVERSIDAD PERUANA CAYETANO HEREDIA	ERX4681729	Illumina HiSeq 4000	PAIRED	RANDOM	GENOMIC	ILLUMINA	ERS5301899	ERP124939	['experiment.16126','run.16126','773301','22464632','sample.16126','ERR4811739','ERP124939','project.Peru_Wellcome','PRJEB41199','ERX4681729','SAMEA7545242','ERS5301899']	2018	2021-11-10T06:54:00.000Z			PER	South America						S	S			S	S	R	S	S				S	R	S	S	S	S	S	S	494	494959500	234152075	PRJEB41199	['Walker_2022','CRyPTIC_reuse_table']		99.68	1582249	54	lineage4.3.3	MDR-TB	['diff','CRyPTIC_reuse_table','input','tree','CRyPTIC_UPCH','standford','Walker_2022','tbprofiler']	tuberculosis: unclassified		Mycobacterium tuberculosis
SAMN06855924	SRR5657448	WGS	UNIVERSIDAD AUTONOMA DE BAJA CALIFORNIA	SRX2893996	Illumina MiSeq	PAIRED		GENOMIC	ILLUMINA	SRS2261550	SRP108793	['SAMN06855924','SRP108793','SRX2893996','SRS2261550','16-0768_bTB','SRR5657448','6855924','Beef_cow_09','16-0768_S19_L001_R2_001.fastq','PRJNA384996','384996']	2015	2017-06-08T11:29:00.000Z		32.3849 N 115.2646 W	MEX	North America	Baja California,Mexicali	lymph node	Bos taurus	2	domestic cattle																					425	425537294	288981466	PRJNA384996			99.42	645471	32	La1.8.1	Other	['Napier_2020','tbprofiler','tree','diff','input']	tuberculosis: animal-adapted	La1	Mycobacterium bovis
SAMEA7156466	['ERR5863884','ERR5863886','ERR5863885','ERR5863887']	WGS		['ERX5509680','ERX5509679','ERX5509682','ERX5509681']	Illumina HiSeq 2500	PAIRED		GENOMIC	ILLUMINA	ERS4916929		['ERX5509682','ena-STUDY-Swiss Tropical and Public Health Institute-27-07-2020-11:23:30:592-1894','SRS8942317','ena-EXPERIMENT-Swiss Tropical and Public Health Institute-03-05-2021-19:33:15:111-349','ena-RUN-Swiss Tropical and Public Health Institute-03-05-2021-19:33:15:111-350','ERP123095','ERR5863885','ERS4916929','ERX5509680','ERX5509681','ena-EXPERIMENT-Swiss Tropical and Public Health Institute-03-05-2021-19:33:15:110-348','ena-RUN-Swiss Tropical and Public Health Institute-03-05-2021-19:33:15:111-351','ena-RUN-Swiss Tropical and Public Health Institute-03-05-2021-19:33:15:111-349','G04191','SAMEA7156466','ena-RUN-Swiss Tropical and Public Health Institute-03-05-2021-19:33:15:110-348','ena-EXPERIMENT-Swiss Tropical and Public Health Institute-03-05-2021-19:33:15:111-351','ena-EXPERIMENT-Swiss Tropical and Public Health Institute-03-05-2021-19:33:15:111-350','ERX5509679','674180','ERR5863887','19060800','ERR5863884','ERR5863886','PRJEB39561']					GEO	Asia																										1396	1397609922	693288238	PRJEB39561			99.3	6226506	130	lineage2.2.1	MDR-TB	['tree','input','tbprofiler','diff','R-MDR_GEO']	tuberculosis: unclassified		Mycobacterium tuberculosis
SAMN30158135	SRR20969785	WGS	CENTRE FOR TUBERCULOSIS CONTROL OF GUANGDONG PROVINCE	SRX16987531	Illumina NovaSeq 6000	PAIRED	RANDOM	GENOMIC	ILLUMINA	SRS14573295	SRP390552	['D20003668a.realigned.bam','D20003668a','SRX16987531','bp0','PRJNA866200','SRS14573295','SRP390552','866200','SRR20969785','30158135','SAMN30158135','gdtb_565']	2018	2022-08-08T18:39:00.000Z		23.08 N 113.14 E	CHN	Asia	Guangdong	sputum	Homo sapiens	3	human																					1506	1506802012	114565971	PRJNA866200			99.55	1864898	63	lineage4.4.2	HR-TB	['tree','tbprofiler','input','diff']	tuberculosis: unclassified		Mycobacterium tuberculosis
SAMN37457620	SRR26112627	WGS	WADSWORTH CENTER	SRX21826882	Illumina MiSeq	PAIRED	RANDOM	GENOMIC	ILLUMINA	SRS18926489	SRP338930	['SRS18926489','IDR2100067060-01-01','IDR2100067060-01-01.R1.fastq.gz','37457620','766641','SAMN37457620','PRJNA766641','IDR2100067060','SRR26112627','SRP338930','SRX21826882']	2021	2023-09-19T16:22:00.000Z			USA	North America	New York state	sputum	Homo sapiens	3	human																					721	721442138	436283865	PRJNA766641									tuberculosis: unclassified		Mycobacterium tuberculosis
SAMN08906703	SRR7236426	WGS	USDA-NVSL-DBL	SRX4142411	Illumina MiSeq	PAIRED	RANDOM PCR	GENOMIC	ILLUMINA	SRS3356207	SRP149365	['PRJNA449507','449507','SRS3356207','SRX4142411','97-2423','SAMN08906703','SRP149365','8906703','SRR7236426','97-2423_S4_L001_R1_001.fastq.gz']		2018-05-30T23:37:00.000Z			MEX	North America	Queretaro		Bos taurus	3	domestic cattle																					332	332251754	238739370	PRJNA449507			99.35	458200	20	La1.8.1	RR-TB	['tree','input','diff','tbprofiler']	tuberculosis: animal-adapted	La1	Mycobacterium bovis
SAMN03300851	SRR1792493	WGS	USDA-NVSL-DBL	SRX868155	Illumina MiSeq	PAIRED	RANDOM	GENOMIC	ILLUMINA	SRS838241	SRP053287	['3300851','PRJNA251692','SRX868155','SRP053287','251692','SRR1792493','SAMN03300851','250: 97-2362','SRS838241','250: 97-2362_files','97-2362']	1997	2015-02-23T17:22:00.000Z			USA	North America	VA			2	deer																					589	589134248	386101281	PRJNA251692			99.44	1309826	67	La1.8.X-unk6	Other	['diff','tbprofiler','input','tree']	tuberculosis: animal-adapted	La1	Mycobacterium bovis
SAMEA14460342	ERR9787024	WGS	INSTITUTE OF TROPICAL MEDICINE	ERX9334300	Illumina HiSeq 2500	PAIRED	RANDOM	GENOMIC	ILLUMINA	ERS12087789	ERP137916	['ECF-12-F158','ERR9787024','ena-RUN-TAB-27-05-2022-13:53:26:557-12709','PRJEB53138','SAMEA14460342','ERP137916','844815','ERS12087789','28830159','ERX9334300','0efe4541-10cd-4d79-a29f-96d29eadb5f3','ena-EXPERIMENT-TAB-27-05-2022-13:53:26:557-12708']	2012	2022-06-25T18:17:00.000Z			GMB	Africa		sputum	Homo sapiens	3	human																					549	549968833	353647961	PRJEB53138			99.36	1751721	91	lineage6.3.1	Sensitive	['input','tree','tbprofiler','diff','WGS_2011-2014_GMB']	tuberculosis: unclassified		Mycobacterium tuberculosis
SAMN22727845	SRR16627750	WGS	CHRISTIAN MEDICAL COLLAGE, VELLORE	SRX12828798	Illumina MiSeq	PAIRED	PCR	GENOMIC	ILLUMINA	SRS10773799	SRP226525	['CMCV_20P4_R1.fastq.gz','PRJNA575883','SAMN22727845','22727845','SRS10773799','SRR16627750','20P4','SRX12828798','SRP226525','CMCV_20P4','575883']	2020	2021-10-29T17:16:00.000Z		15.91 N 79.74 E	IND	Asia	Andhra Pradesh - Nuzendla	sputum	Homo sapiens	3	human																					603	603278824	260528621	PRJNA575883			99.49	1642056	54	lineage2.2.1	Other	['input','tbprofiler','tree','diff']	tuberculosis: unclassified		Mycobacterium tuberculosis
SAMEA7109745	ERR4450963	WGS	BPI - BIOTECNOLOGIA PESQUISA E INOVAçãO (BOTUCATU - SP)	ERX4391466	NextSeq 500	PAIRED	RANDOM	GENOMIC	ILLUMINA	ERS4870304	ERP123212	['ERP123212','SAMEA7109745','656755','575f39c6-d32a-11ea-9ceb-fa163e2f1184','RUN_ERS4870304','15811956','Population_structure_of_Mycobacterium_bovis_in_Southern_Brazil-sc-6251','PRJEB39667','ERS4870304','ERR4450963','EXP_ERS4870304','ERX4391466']		2021-12-21T19:47:00.000Z																														237	237527211	96031417	PRJEB39667			98.69	2735711	47	La1.7.1	Other	['diff','tree','tbprofiler','input']	tuberculosis: animal-adapted	La1	Mycobacterium bovis
SAMN25778881	SRR18054795	WGS	SHANGHAI PULMONARY HOSPITAL	SRX14206799	Illumina HiSeq 2500	PAIRED	other	GENOMIC	ILLUMINA	SRS12028863	SRP360243	['fk201904.1.fq.gz','fk201904','SRR18054795','25778881','SRP360243','PRJNA804712','SRX14206799','SAMN25778881','SRS12028863','804712','bp0']	2019	2022-02-22T08:21:00.000Z			CHN	Asia	Shanghai	sputum	Homo sapiens	3	human																					1003	1003380070	404161763	PRJNA804712			99.38	1855353	62	lineage2.2.1	MDR-TB	['diff','tbprofiler','input','tree']	tuberculosis: unclassified		Mycobacterium tuberculosis
SAMEA7554334	ERR4820967	WGS	PUBLIC HEALTH ENGLAND	ERX4690809	Illumina HiSeq 2500	PAIRED	RANDOM	GENOMIC	ILLUMINA	ERS5310979	ERP124941	['773303','ERX4690809','experiment.23788','ERP124941','ERR4820967','SAMEA7554334','ERS5310979','PRJEB41201','project.PHE-TB','sample.23788','22473729','run.23788']		2021-11-11T01:55:00.000Z			GBR	Europe																										112	112237915	51493661	PRJEB41201			17.21	176316	4	lineage4.9;lineage3	Sensitive	['input','CRyPTIC_PHE','tbprofiler']	tuberculosis: unclassified		Mycobacterium tuberculosis
SAMEA1018867	ERR046989	WGS	SC	ERX024051	Illumina HiSeq 2000	PAIRED	RANDOM	GENOMIC	ILLUMINA	ERS035784	ERP000276	['PRJEB2221','SC_EXP_6570_7#21','Bir_378-sc-2011-05-27T14:48:03Z-1154793','ERS035784','ERX024051','728364','203976','SC_RUN_6570_7#21','ERR046989','Mycobacterium tuberculosis pilot-sc-2010-07-26','ERP000276','SAMEA1018867']	2005	2014-09-04T02:40:00.000Z			GBR	Europe	Midlands		Homo sapiens	3	human					S		S						S								487	487750800	267171924	PRJEB2221	CRyPTIC_WHO2021_PMC7612554		99.33	1517820	26	La1.8.1	Other	['Walker_2022','tree','tbprofiler','diff','Menardo_2018','Brites_2018','input','Napier_2020']	tuberculosis: unclassified		Mycobacterium tuberculosis
SAMN05789062	SRR5153274	WGS	BI	SRX2471348	Illumina HiSeq 2500	PAIRED	RANDOM	GENOMIC	ILLUMINA	SRS1903358	SRP075210	['BI_1295','5789062','SRP075210','Mycobacterium tuberculosis G-072','SRS1903358','SAMN05789062','PRJNA318002','SRX2471348','SRR5153274','318002']	2014	2017-01-07T04:44:00.000Z			GEO	Asia	Tbilisi	sputum	Homo sapiens	3	human																					1050	1050947622	499397181	PRJNA318002			95.42	1316143	28	lineage2.2.1	MDR-TB	['input','tree','Nimmo_2024','tbprofiler','diff']	tuberculosis: human-adapted	L2	Mycobacterium tuberculosis
SAMEA9976856	ERR6866159	WGS	IMPERIAL COLLEGE LONDON	ERX6489587	Illumina HiSeq 2000	PAIRED	RANDOM	GENOMIC	ILLUMINA	ERS7655135	ERP123401	['SAMEA9976856','PRJEB39837','ena-STUDY-IMPERIAL COLLEGE LONDON-12-08-2020-14:44:57:582-2394','ERX6489587','ERR6866159','22011657','LI2016509','LI2016509_raw_wgs_R1R2','666870','ERP123401','LI2016509_raw_wgs','ERS7655135']	2009	2021-10-15T13:51:00.000Z			PER	South America	Lima		Homo sapiens	3	human																					300	300741566	131587134	PRJEB39837			99.69	1570707	54	lineage4.3.4.2;lineage4.3.2	Sensitive	['diff','standford','input','tbprofiler']	tuberculosis: unclassified		Mycobacterium tuberculosis
SAMEA115751560	ERR13292442	WGS	UNIVERSITY OF OXFORD, NUFFIELD DEPARTMENT OF MEDIC	ERX12662928	Illumina MiSeq	PAIRED	RANDOM PCR	GENOMIC	ILLUMINA	ERS20267847	ERP161058	['fcc7ee4821db','41910499','ERS20267847','ERR13292442','ERP161058','1124794','SAMEA115751560','ERX12662928','b28b5ff0-515d-42d2-bc0f-19e45ec26bb9','PRJEB76547','webin-reads-fcc7ee4821db']	2020	2024-08-19T04:34:00.000Z			USA	North America																										874	874911225	538221530	PRJEB76547								CRyPTIC_2024	tuberculosis: unclassified		Mycobacterium tuberculosis
SAMEA13294722	ERR9121442	WGS	UNIVERSITY OF OXFORD, NUFFIELD DEPARTMENT OF MEDIC	ERX8663428	Illumina MiSeq	PAIRED	RANDOM	GENOMIC	ILLUMINA	ERS10897648	ERP136048	['ERX8663428','project.SeqTreat_Valencia1','PRJEB51415','ERS10897648','run.1632.1.d9c6f30fc8556b584e2f48f1da46b700','SAMEA13294722','experiment.1632.6ef38671','ERP136048','862826','30300359','sample.1632.1a8ccb2f','ERR9121442']		2024-08-03T23:57:00.000Z			ESP	Europe	Valencia																									367	367199312	172706869	PRJEB51415								CRyPTIC_SeqTreat_Valencia	tuberculosis: unclassified		Mycobacterium tuberculosis
SAMN26442622	['SRR18231875','SRR18231753']	AMPLICON		['SRX14373252','SRX14373285']	['NextSeq 500','Illumina MiSeq']	PAIRED	PCR	GENOMIC	ILLUMINA	SRS12186021		['SRX14373252','SRR18231753','SAMN26442622','TB-B272-054_S23_L001_R1_001.fastq.gz','26442622','SRP339739','B272_AMP.1','767896','SRX14373285','B272_AMP','TB-CPath-Warren-Brigita-IS-1022-B272_S3_R1_001.fastq.gz','bp0','SRR18231875','B272_AMP.0','PRJNA767896','SRS12186021']					ZAF	Africa	Capetown	sputum	Homo sapiens	3	human																					745	745777836	342787352	PRJNA767896									tuberculosis: unclassified		Mycobacterium tuberculosis
SAMN38204999	SRR26788102	WGS	HMS	SRX22485903	Illumina HiSeq 4000	SINGLE	cDNA	GENOMIC	ILLUMINA	SRS19499248	SRP471323	['38204999','Peru11157_R1.fastq.gz','Peru11157','SAMN38204999','bp0','=MID(A612, 5,5)','PRJNA1039243','SRR26788102','SRX22485903','SRS19499248','1039243','SRP471323']	2021	2023-11-11T09:56:00.000Z			PER	South America		sputum	Homo sapiens	3	human																					329	329023800	107166157	PRJNA1039243								standford	tuberculosis: unclassified		Mycobacterium tuberculosis
SAMN09090442	SRR7131091	WGS	SAN RAFFAELE	SRX4052170	Illumina MiniSeq	PAIRED	RANDOM	GENOMIC	ILLUMINA	SRS3269203	SRP135980	['bp0','438921','SRP135980','MGIT15_WGS','SRR7131091','SAMN09090442','9090442','MGIT15_301216_MGIT_301216_R1.fastq.gz','SRX4052170','PRJNA438921','MGIT15','SRS3269203']		2018-05-08T13:09:00.000Z			ITA	Europe			Homo sapiens	3	human																					421	421610663	286247097	PRJNA438921								input	tuberculosis: unclassified		Mycobacterium tuberculosis
SAMN40273488	SRR28240107	WGS	NIH / NIAID	SRX23851210	NextSeq 2000	PAIRED	RANDOM	GENOMIC	ILLUMINA	SRS20671283	SRP493618	['SRR28240107','1074779','SRS20671283','PRJNA1074779','40273488','TBPO-6428_lib61585_nextseq_ny0117_151bp.filtered_2_bwa.1.fastq.gz','56976','SRP493618','SAMN40273488','SRX23851210']	2021	2024-03-06T10:27:00.000Z		41.7151 N 44.8271 E	GEO	Asia	Tbilisi	sputum	Homo sapiens	3	human																					355	355779938	120345165	PRJNA1074779			99.08	1396343	42	lineage4.2.1	Sensitive	['diff','input','tbprofiler','tree']	tuberculosis: unclassified		Mycobacterium tuberculosis
SAMEA2534296	ERR551929	WGS	FZB	ERX510998	Illumina MiSeq	PAIRED		GENOMIC	ILLUMINA	ERS457698	ERP010662	['292179','3957034','ERP010662','ERR551929','SAMEA2534296','8046-11','ena-STUDY-FZB-05-06-2015-13:56:43:320-404','ERS457698','ERX510998','8046-11_lib1398_miseq_r0084_301bp','PRJEB9545']	2011	2015-08-05T06:34:00.000Z			COG	Africa																										519	519448540	325848150	PRJEB9545			99.78	1282491	84	lineage4.1.2	Other	['Napier_2020','input','tbprofiler','Nimmo_2024','diff','Menardo_2021','tree']	tuberculosis: human-adapted	L4.1.2	Mycobacterium tuberculosis
SAMN39286789	SRR27450441	WGS	MDUPHL	SRX23122236	NextSeq 550	PAIRED	RANDOM	GENOMIC	ILLUMINA	SRS20075789	SRP399923	['SAMN39286789','SRR27450441','AUSMDU00031618_S44_R1_001.fastq.gz','SRX23122236','39286789','857537','AUSMDU00031618','SRP399923','PRJNA857537','SRS20075789']	2019	2024-01-07T19:28:00.000Z			AUS	Oceania	Victoria		Homo sapiens	3	human																					989	989882887	412070250	PRJNA857537			99.43	1681515	51	lineage2.2.1.2	Sensitive	['tree','input','diff','tbprofiler']	tuberculosis: unclassified		Mycobacterium tuberculosis
SAMN05915275	SRR28393614	WGS	FIND, THE FOUNDATION FOR INNOVATIVE NEW DIAGNOSTICS	SRX23998394	Illumina HiSeq 2500	PAIRED	RANDOM	GENOMIC	ILLUMINA	SRS20794965	SRP496567	['343736','WGS-Peru4723','01-R1302','SRP496567','SRX23998394','SRR28393614','PRJNA343736','SAMN05915275','5915275','SRS20794965','Peru4723_R1.fastq.gz']	2012	2024-03-20T07:44:00.000Z		12 S 77 W	PER	South America	Lima	As reported: patient	Homo sapiens	3	human																					594	594925250	284543595	PRJNA343736			99.54	1848090	53	lineage4.3.4.1	MDR-TB	['input','tree','diff','standford','tbprofiler']	tuberculosis: unclassified		Mycobacterium tuberculosis
SAMEA7552320	ERR4818955	WGS	PUBLIC HEALTH ENGLAND	ERX4688797	Illumina HiSeq 2500	PAIRED	RANDOM	GENOMIC	ILLUMINA	ERS5308967	ERP124941	['ERP124941','ERX4688797','sample.21775','22471712','773303','ERR4818955','run.21775','project.PHE-TB','ERS5308967','experiment.21775','SAMEA7552320','PRJEB41201']		2021-11-10T20:18:00.000Z			GBR	Europe										S		S						S								492	492663914	203120860	PRJEB41201	Walker_2022		99.54	1834339	41	lineage3.1.2.1	Sensitive	['input','tree','Walker_2022','tbprofiler','CRyPTIC_PHE','diff']	tuberculosis: unclassified		Mycobacterium tuberculosis
SAMN41664406	SRR29273891	WGS	FIND, THE FOUNDATION FOR INNOVATIVE NEW DIAGNOSTICS	SRX24791041	Illumina HiSeq 2000	PAIRED	RANDOM	GENOMIC	ILLUMINA	SRS21508266	SRP511583	['1119915','bp0','SRX24791041','SAMN41664406','SRS21508266','41664406','SRP511583','EUST15152_lib127_R1.fastq.gz','PRJNA1119915','EUST15152','SRR29273891']	2018-01	2024-06-04T09:42:00.000Z			ROU	Europe			Homo sapiens	3	human																					526	526885023	225690125	PRJNA1119915									tuberculosis: unclassified		Mycobacterium tuberculosis
SAMN03246372	SRR1723631	WGS	INSTITUTE OF PATHOGEN BIOLOGY, CAMS&PUMC	SRX816886	Illumina Genome Analyzer IIx	SINGLE	RANDOM	GENOMIC	ILLUMINA	SRS797121	SRP051327	['07MDR18218 WGS','PRJNA268900','SRR1723631','3246372','07MDR18218','SAMN03246372','07MDR18218.fastq.bz2','268900','SRX816886','SRP051327','SRS797121']	2007	2015-01-09T17:03:00.000Z			CHN	Asia	Hunan	sputum	Homo sapiens	3	human																					169	169544520	120168890	PRJNA268900								Napier_2020	tuberculosis: human-adapted	L2.2.1	Mycobacterium tuberculosis
SAMN30962974	SRR21676414	WGS	WADSWORTH CENTER	SRX17674754	Illumina MiSeq	PAIRED	RANDOM	GENOMIC	ILLUMINA	SRS15206645	SRP338930	['766641','PRJNA766641','SAMN30962974','SRX17674754','IDR1700054210-01-01_S15_L001_R1_001.fastq.gz','30962974','IDR1700054210','SRP338930','SRR21676414','SRS15206645']	2017	2022-09-22T12:18:00.000Z			USA	North America	New York state		Homo sapiens	3	human																					368	368577728	237244793	PRJNA766641			99.51	918890	51	lineage2.2.1.1	Sensitive	['input','diff','tree','tbprofiler']	tuberculosis: unclassified		Mycobacterium tuberculosis
SAMEA6797982	['ERR4423788','ERR4423787']	WGS		['ERX4364345','ERX4364346']	Illumina HiSeq 2500	PAIRED		GENOMIC	ILLUMINA	ERS4525646		['ERS4525646','ena-EXPERIMENT-Swiss Tropical and Public Health Institute-07-08-2020-15:52:46:928-316','G22203','ena-EXPERIMENT-Swiss Tropical and Public Health Institute-07-08-2020-15:52:46:928-315','ERP121304','ERX4364345','SAMEA6797982','ena-STUDY-Swiss Tropical and Public Health Institute-22-04-2020-16:47:21:746-61','15765109','ena-RUN-Swiss Tropical and Public Health Institute-07-08-2020-15:52:46:928-315','ERR4423787','ERR4423788','PRJEB37945','ena-RUN-Swiss Tropical and Public Health Institute-07-08-2020-15:52:46:928-316','ERX4364346','641061']					NGA	Africa																										789	790941020	383678078	PRJEB37945			99.8	3274283	115	lineage4.6.2.2	MDR-TB	['tree','tbprofiler','input','diff']	tuberculosis: unclassified		Mycobacterium tuberculosis
SAMN09756127	SRR7645922	WGS	YALE SCHOOL OF PUBLIC HEALTH	SRX4508893	Illumina HiSeq 2000	PAIRED	RANDOM	GENOMIC	ILLUMINA	SRS3628567	SRP156366	['SRP156366','S16868','S16868_2.fastq.gz','SRS3628567','SRR7645922','SAMN09756127','MTB_moldova_S16868','482716','9756127','PRJNA482716','SRX4508893']	2014	2018-08-04T12:23:00.000Z			MDA	Europe			Homo sapiens	3	human																					544	544913786	393064418	PRJNA482716			99.47	1316010	29	lineage4.8	Sensitive	['diff','Menardo_2021','tbprofiler','tree','input']	tuberculosis: human-adapted	L4	Mycobacterium tuberculosis
SAMEA115738054	ERR13260308	WGS	UNIVERSITY OF OXFORD, NUFFIELD DEPARTMENT OF MEDIC	ERX12630721	Illumina NovaSeq 6000	PAIRED	RANDOM PCR	GENOMIC	ILLUMINA	ERS20247698	ERP161058	['b28b5ff0-515d-42d2-bc0f-19e45ec26bb9','webin-reads-60058c6a05a4','60058c6a05a4','1124794','SAMEA115738054','PRJEB76547','ERX12630721','ERP161058','ERR13260308','41857164','ERS20247698']	2021	2024-08-04T16:56:00.000Z			PER	South America																										1059	1059155072	347542529	PRJEB76547								CRyPTIC_2024	tuberculosis: unclassified		Mycobacterium tuberculosis
SAMN19774870	SRR14863293	WGS	UNIVERSITY COLLEGE DUBLIN	SRX11181121	NextSeq 500	PAIRED	RANDOM	GENOMIC	ILLUMINA	SRS9238651	SRP324648	['bp0','739165','SRS9238651','SRR14863293','16-666_S24_L001-4_R1_001.fastq.gz','SAMN19774870','SRX11181121','19774870','PRJNA739165','SRP324648','16-666']	2016	2022-04-07T07:59:00.000Z			IRL	Europe	Cork		Bos taurus	3	domestic cattle																					109	109763344	40758403	PRJNA739165									NTM: avium complex		Mycobacterium avium subsp. paratuberculosis
SAMEA115744542	ERR13275949	WGS	UNIVERSITY OF OXFORD, NUFFIELD DEPARTMENT OF MEDIC	ERX12646375	NextSeq 500	PAIRED	RANDOM PCR	GENOMIC	ILLUMINA	ERS20254426	ERP161058	['12ef56c99d6c','ERP161058','PRJEB76547','41870502','ERR13275949','webin-reads-12ef56c99d6c','SAMEA115744542','b28b5ff0-515d-42d2-bc0f-19e45ec26bb9','1124794','ERX12646375','ERS20254426']	2020	2024-08-08T20:30:00.000Z			DEU	Europe																										783	783717920	344548140	PRJEB76547								CRyPTIC_2024	tuberculosis: unclassified		Mycobacterium tuberculosis
SAMN37457864	SRR26112829	WGS	WADSWORTH CENTER	SRX21826680	NextSeq 500	PAIRED	RANDOM	GENOMIC	ILLUMINA	SRS18926287	SRP338930	['SRS18926287','SAMN37457864','SRP338930','766641','IDR2200025014-01-01','IDR2200025014-01-01.R1.fastq.gz','SRX21826680','37457864','SRR26112829','IDR2200025014','PRJNA766641']	2022	2023-09-19T16:29:00.000Z			USA	North America	New York state	sputum	Homo sapiens	3	human																					458	458200665	203081392	PRJNA766641									tuberculosis: unclassified		Mycobacterium tuberculosis
SAMEA5570028	ERR3287834	WGS	UNIVERSIDAD PERUANA CAYETANO HEREDIA, PERU	ERX3314343	Illumina HiSeq 4000	PAIRED	RANDOM	GENOMIC	ILLUMINA	ERS3372049	ERP114885	['ERS3372049','PRJEB32234','ERR3287834','SAMEA5570028','sample.11860','542465','ERX3314343','run.11860','project.Gates_clinical_isolates_Peru','experiment.11860','11622312','ERP114885']		2021-11-03T09:42:00.000Z			PER	South America						R	R			R	S	R	R	S				R	S	S	S	S	S	S	S	629	629516400	264330341	PRJEB32234	['CRyPTIC_reuse_table','Walker_2022']		99.64	1715591	58	lineage4.3.3	MDR-TB	['Walker_2022','tbprofiler','tree','input','CRyPTIC_reuse_table','diff','CRyPTIC_UPCH']	tuberculosis: unclassified		Mycobacterium tuberculosis
SAMN43046020	SRR30146977	WGS	TXDSHS	SRX25614897	Illumina MiSeq	PAIRED	RANDOM	GENOMIC	ILLUMINA	SRS22261434	SRP491750	['SRP491750','SRR30146977','PRJNA1080563','TX-DSHS-MTB-2400406','SAMN43046020','SRS22261434','bp0','TX-DSHS-MTB-2400406-TX-M08531-240802_S12_L001_R1_001.fastq.gz','SRX25614897','43046020','1080563']	2024	2024-08-06T16:18:00.000Z			USA	North America	TX	sputum	Homo sapiens	3	human																					525	525708597	252452595	PRJNA1080563									tuberculosis: unclassified		Mycobacterium tuberculosis
SAMEA104304866	ERR2124106	WGS	LSHTM	ERX2180958	Illumina HiSeq 2000	PAIRED		GENOMIC	ILLUMINA	ERS1929844	ERP012255	['ena-STUDY-LSHTM-24-09-2015-16:14:02:946-458','ERX2180958','ERR2124106','314057','ena-EXPERIMENT-LSHTM-16-09-2017-00:57:54:848-32','PRJEB10950','7660725','SAMEA104304866','TDR_32','ERS1929844','ERP012255','ena-RUN-LSHTM-16-09-2017-00:57:54:848-32']		2017-12-27T18:06:00.000Z														R		R						R	R							670	670638600	455367581	PRJEB10950	Coll_2018		99.56	1635062	34	lineage2.2.1	Sensitive	['tbprofiler','diff','input','Coll_2018','tree']	tuberculosis: unclassified		Mycobacterium tuberculosis
SAMN08906701	SRR7236412	WGS	USDA-NVSL-DBL	SRX4142425	Illumina MiSeq	PAIRED	RANDOM PCR	GENOMIC	ILLUMINA	SRS3356221	SRP149365	['PRJNA449507','449507','SAMN08906701','97-2421_S15_L001_R2_001.fastq.gz','97-2421','SRX4142425','8906701','SRR7236412','SRS3356221','SRP149365']		2018-05-30T23:36:00.000Z			MEX	North America	Queretaro		Bos taurus	3	domestic cattle																					432	432056887	308275431	PRJNA449507			99.34	556751	24	La1.8.1	Other	['input','diff','tree','tbprofiler']	tuberculosis: animal-adapted	La1	Mycobacterium bovis
SAMN02414844	['SRR1166710','SRR1165544','SRR1165600','SRR1162720']	WGS		['SRX467960','SRX465854']	Illumina HiSeq 2000	PAIRED	RANDOM	GENOMIC	ILLUMINA	SRS553722		['SRX467960','SAMN02414844','SRR1165600','C3R2YACXX140127.1.Illumina_P5-Waxow_P7-Wayep.bam','229209','2414844','SRR1165544','BTB05-481','C33J6ACXX140118.2.tagged_878.bam','PRJNA229209','SRS553722','C33J6ACXX140118.3.tagged_878.bam','SRP036670','SRX465854','C3R2YACXX140127.2.Illumina_P5-Waxow_P7-Wayep.bam','2527936.WR39306.Solexa-210704.C33J6ACXX140118.P','PRJNA229360','SRR1166710','2527936.WR39305.Pond-315614.C3R2YACXX140127.P','SRR1162720']					SWE	Europe		sputum	Homo sapiens	3	human																					2369	2370964092	1314312914	PRJNA229209			99.52	6465741	146	lineage4.8	MDR-TB	['diff','Menardo_2021','input','tree','Napier_2020','tbprofiler','Menardo_2018']	tuberculosis: human-adapted	L4.8	Mycobacterium tuberculosis
SAMN30958006	SRR21700799	WGS	CENTRE FOR TUBERCULOSIS CONTROL OF GUANGDONG PROVINCE	SRX17698489	Illumina NovaSeq 6000	PAIRED	RANDOM	GENOMIC	ILLUMINA	SRS15229225	SRP399499	['GDTB-76','D20002447a.realigned.bam','SRX17698489','PRJNA883019','D20002447a','SAMN30958006','30958006','SRP399499','bp0','883019','SRR21700799','SRS15229225']	2016	2022-09-25T13:13:00.000Z		23.08 N 113.14 E	CHN	Asia	Guangdong		Homo sapiens	3	human																					1278	1278361815	104043818	PRJNA883019			99.98	1840944	62	lineage4.9	Other	['input','diff','tbprofiler','tree']	tuberculosis: human-adapted	L4	Mycobacterium tuberculosis	H37Rv
SAMEA12854830	ERR11245823	WGS	SWISS TROPICAL AND PUBLIC HEALTH INSTITUTE	ERX10654027	Illumina NovaSeq 6000	SINGLE	RANDOM	GENOMIC	ILLUMINA	ERS10461718	ERP135175	['8cc6b8bd-130a-4c76-a0b2-3197bafe5cc6','ERP135175','ERR11245823','ena-RUN-TAB-17-04-2023-19:57:14:750-7744','ERX10654027','930268','ena-EXPERIMENT-TAB-17-04-2023-19:57:14:750-7743','PRJEB50582','34308397','ERS10461718','G46295','SAMEA12854830']	2016	2023-07-27T11:29:00.000Z			GEO	Asia		sputum																								636	636155267	197566507	PRJEB50582									tuberculosis: unclassified		Mycobacterium tuberculosis
SAMN08612854	SRR6785446	WGS	SAN RAFFAELE	SRX3745086	NextSeq 500	PAIRED	RANDOM	GENOMIC	ILLUMINA	SRS3001487	SRP128089	['428596','5528-13_lib3746_nextseq_n0022_151bp.gatk.bam','PRJNA428596','5528-13','SRX3745086','5528-13_WGS','SAMN08612854','bp0','SRS3001487','SRR6785446','8612854','SRP128089']		2018-02-27T06:13:00.000Z							Homo sapiens	3	human																					455	455423087	248194985	PRJNA428596								input	tuberculosis: unclassified		Mycobacterium tuberculosis
SAMEA113537433	ERR11465247	WGS	FZB	ERX10871404	NextSeq 500	PAIRED		GENOMIC	ILLUMINA	ERS15533854	ERP147571	['PRJEB62480','SAMEA113537433','35505810','ena-EXPERIMENT-TAB-22-05-2023-12:53:16:040-5932','d05d2f15-c027-4055-b906-d9d6d110849e','BTB-1377','ERS15533854','ERR11465247','979605','ena-RUN-TAB-22-05-2023-12:53:16:040-5933','ERX10871404','ERP147571']		2023-09-16T09:17:00.000Z			BWA	Africa																										862	862616553	375401199	PRJEB62480								['input','Kopanyo']	tuberculosis: unclassified		Mycobacterium tuberculosis
SAMEA4706846	ERR3439582	WGS	WELLCOME SANGER INSTITUTE	ERX3461602	Illumina HiSeq X Ten	PAIRED	RANDOM	GENOMIC	ILLUMINA	ERS2527007	ERP021867	['ERP021867','12304219','ERX3461602','PRJEB19799','SC_RUN_26268_2#361','Exploring_the_richness_of_Mycobacterium_bovis_strain_diversity-sc-4667','SAMEA4706846','ERR3439582','SC_EXP_26268_2#361','480613','98e7cd88-5454-11e8-bf7f-3c4a9275d6c8','ERS2527007']		2019-07-18T09:27:00.000Z			GBR	Europe																										252	252641724	57836866	PRJEB19799			99.52	1400444	45	La1.8.1	Other	['tree','diff','bovis_GBR','tbprofiler','input']	tuberculosis: animal-adapted	La1	Mycobacterium bovis
SAMN09284114	SRR7240340	WGS	USDA-NVSL-DBL	SRX4145854	Illumina MiSeq	PAIRED	RANDOM PCR	GENOMIC	ILLUMINA	SRS3359474	SRP053287	['SRX4145854','SRP053287','SRR7240340','02-3163_S48_L001_R1_001.fastq.gz','251692','PRJNA251692','02-3163','SRS3359474','SAMN09284114','9284114']		2018-05-31T08:41:00.000Z						As reported: Fed	Bos taurus	2	domestic cattle																					352	352613152	221558885	PRJNA251692			99.46	1061719	59	La1.8.1	Other	['diff','tbprofiler','tree','input']	tuberculosis: animal-adapted	La1	Mycobacterium bovis
SAMEA7156416	['ERR5863770','ERR5863769']	WGS		['ERX5509564','ERX5509565']	Illumina HiSeq 2500	PAIRED		GENOMIC	ILLUMINA	ERS4916879		['PRJEB39561','ena-STUDY-Swiss Tropical and Public Health Institute-27-07-2020-11:23:30:592-1894','ERR5863770','ena-RUN-Swiss Tropical and Public Health Institute-03-05-2021-19:33:15:106-233','ERR5863769','ERX5509564','ena-EXPERIMENT-Swiss Tropical and Public Health Institute-03-05-2021-19:33:15:106-234','ena-RUN-Swiss Tropical and Public Health Institute-03-05-2021-19:33:15:106-234','ERP123095','674180','G07734','ERS4916879','ERX5509565','19060742','ena-EXPERIMENT-Swiss Tropical and Public Health Institute-03-05-2021-19:33:15:106-233','SRS8942267','SAMEA7156416']					GEO	Asia																										281	282141451	139746025	PRJEB39561			99.32	1832666	48	lineage2.2.1	MDR-TB	['R-MDR_GEO','input','diff','tree','tbprofiler']	tuberculosis: unclassified		Mycobacterium tuberculosis
SAMEA9070622	ERR6362535	WGS	Swiss-TPH	ERX5627830	Illumina NovaSeq 6000	SINGLE	RANDOM	GENOMIC	ILLUMINA	ERS6798929	ERP129488	['737713','WGS RR-TB Khayelitsha','SAMEA9070622','20453673','ERP129488','PRJEB45389','ERX5627830','G45068_1','ERR6362535','ERS6798929']		2021-10-13T18:42:00.000Z			ZAF	Africa																										434	434240107	131102746	PRJEB45389								R-RR_HIVcoinf_ZAF	tuberculosis: unclassified		Mycobacterium tuberculosis
SAMN38204845	SRR26788470	WGS	HMS	SRX22486435	Illumina HiSeq 4000	SINGLE	cDNA	GENOMIC	ILLUMINA	SRS19499779	SRP471323	['=MID(A458, 5,5)','Peru10984_R1.fastq.gz','1039243','Peru10984','SRX22486435','38204845','SRR26788470','SRP471323','SRS19499779','bp0','SAMN38204845','PRJNA1039243']	2021	2023-11-11T09:56:00.000Z			PER	South America		sputum	Homo sapiens	3	human																					338	338862600	111370328	PRJNA1039243								standford	tuberculosis: unclassified		Mycobacterium tuberculosis
SAMN15718614	SRR12380518	WGS	DIVISION OF GENOMIC MEDICINE AND INNOVATION SUPPORT	SRX8879206	NextSeq 500	SINGLE	RANDOM PCR	GENOMIC	ILLUMINA	SRS7139687	SRP275727	['SAMN15718614','SRR12380518','650561','PRJNA650561','SRX8879206','SRP275727','bp0','SRS7139687','MTBDR181183_S136_good_1.fastq.gz','15718614','MTBDR181183']	2019	2020-08-03T22:12:00.000Z		15.87 N 100.99 E	THA	Asia		sputum	Homo sapiens	3	human																					94	94182120	45111846	PRJNA650561									tuberculosis: unclassified		Mycobacterium tuberculosis
SAMN14344544	SRR11564759	AMPLICON	RUTGERS UNIVERSITY NEWARK	SRX8134036	Illumina MiSeq	PAIRED	PCR	GENOMIC	ILLUMINA	SRS6497475	SRP256991	['608715','SAMN14344544','2492-DA-1352','2492-DA-1352_S106_L001_R1_001.fastq','SRR11564759','SRS6497475','PRJNA608715','SRX8134036','14344544','SRP256991']		2020-04-17T19:29:00.000Z			KEN	Africa		sputum	Homo sapiens	3	human																					10	10917602	6278693	PRJNA608715									tuberculosis: unclassified		Mycobacterium tuberculosis
SAMEA7562549	ERR4830110	WGS	IML GAUTING	ERX4700094	NextSeq 500	PAIRED	RANDOM	GENOMIC	ILLUMINA	ERS5319183	ERP124987	['ERR4830110','project.Cryptic_2018_2nd','ERS5319183','PRJEB41246','sample.15568','experiment.15568','run.15568','ERP124987','SAMEA7562549','22478117','773313','ERX4700094']	2018	2021-11-11T08:56:00.000Z			TJK	Asia						S				S	S	S	S	S				S		S	S	S	S	S	S	509	509493511	226529868	PRJEB41246	['Walker_2022','CRyPTIC_reuse_table']		99.55	1583877	54	lineage2.2.1	Sensitive	['tree','CRyPTIC_Gauting','Walker_2022','tbprofiler','CRyPTIC_reuse_table','input','diff']	tuberculosis: unclassified		Mycobacterium tuberculosis
SAMN14112085	SRR11090511	WGS	SAN RAFFAELE SCIENTIFIC INSTITUTE	SRX7729295	NextSeq 500	PAIRED	RANDOM	GENOMIC	ILLUMINA	SRS6149786	SRP249569	['592124','SRR11090511','SRS6149786','SAMN14112085','SRX7729295','PRJNA592124','MC14','242-19_S85_R1_001.fastq.gz','SRP249569','14112085','Lib14']		2020-02-14T15:48:00.000Z	sepsis		ITA	Europe			Homo sapiens	3	human																					697	697036927	328278792	PRJNA592124									NTM: avium complex		Mycobacterium intracellulare subsp. chimaera
SAMN07236374	SRR5709770	WGS	MAHIDOL UNIVERSITY	SRX2930607	Illumina HiSeq 2000	PAIRED	RANDOM	GENOMIC	ILLUMINA	SRS2293319	SRP109608	['SRP109608','SRR5709770','390471','7236374','WMB355_DS-20915','SAMN07236374','SRS2293319','HS007-PE-R00009_AH2J2MBBXX.WMB355-CTAGCAGA_S134_L004_R2.fastq','PRJNA390052','SRX2930607','PRJNA390471']	2009	2017-06-19T11:01:00.000Z		13.7563 N 100.5018 E	THA	Asia	Bangkok	sputum	Homo sapiens	3	human							R						R	R							264	264902100	117410547	PRJNA390471	CRyPTIC_WHO2021_PMC7612554		99.54	1286303	44	lineage2.2.1.1	MDR-TB	['tree','Napier_2020','diff','Menardo_2021','input','tbprofiler','Walker_2022']	tuberculosis: human-adapted	L2.2.1.1	Mycobacterium tuberculosis
SAMN41279796	SRR28978619	AMPLICON	IRCCS SAN RAFFAELE HOSPITAL	SRX24507853	MinION	SINGLE	RANDOM PCR	GENOMIC	OXFORD_NANOPORE	SRS21256048	SRP506720	['41279796','SRS21256048','398_ont.fastq.gz','SAMN41279796','1109750','PRJNA1109750','398','bp0','SRP506720','SRR28978619','SRX24507853']	2018	2024-05-09T09:46:00.000Z			ERI	Africa		sputum	Homo sapiens	3	human																					6	6086925	6089993	PRJNA1109750									tuberculosis: unclassified		Mycobacterium tuberculosis
SAMN16966086	SRR13180290	WGS	SCIENSANO	SRX9618429	Illumina MiSeq	PAIRED	RANDOM	GENOMIC	ILLUMINA	SRS7820627	SRP295468	['S19BD00777','16966086','SRR13180290','SRS7820627','681718','PRJNA681718','SRX9618429','S19BD00777_1.fastq.gz','bp0','SRP295468','SAMN16966086']	2019	2020-12-02T08:06:00.000Z			BEL	Europe			Homo sapiens	3	human																					400	400947054	208679225	PRJNA681718			99.5	1511800	79	lineage4.8	Sensitive	['tbprofiler','tree','diff','input']	tuberculosis: unclassified		Mycobacterium tuberculosis
SAMN15772724	SRR12420551	WGS	FUDAN UNIVERSITY	SRX8916728	Illumina HiSeq 2500	PAIRED	RANDOM PCR	GENOMIC	ILLUMINA	SRS7173300	SRP276868	['656167','bp0','XZ09045_R1.fastq.gz','PRJNA656167','SRX8916728','SRR12420551','SRP276868','SAMN15772724','SRS7173300','p211','15772724','XZ09045']	2009	2020-08-10T10:34:00.000Z			CHN	Asia	Tibet	sputum	Homo sapiens	3	human																					362	362699554	157345883	PRJNA656167			98.39	2415736	56	lineage2.2.1	Other	['diff','tree','input','tbprofiler']	tuberculosis: unclassified		Mycobacterium tuberculosis
SAMEA115746648	ERR13285463	WGS	UNIVERSITY OF OXFORD, NUFFIELD DEPARTMENT OF MEDIC	ERX12655889	Illumina NovaSeq 6000	PAIRED	RANDOM PCR	GENOMIC	ILLUMINA	ERS20256532	ERP161058	['PRJEB76547','webin-reads-7cee148f7504','ERX12655889','b28b5ff0-515d-42d2-bc0f-19e45ec26bb9','SAMEA115746648','41890181','1124794','7cee148f7504','ERS20256532','ERP161058','ERR13285463']	2020	2024-08-10T05:47:00.000Z			USA	North America																										1513	1513566775	503371230	PRJEB76547								CRyPTIC_2024	tuberculosis: unclassified		Mycobacterium tuberculosis
SAMEA5163741	ERR4178241	WGS	WELLCOME SANGER INSTITUTE	ERX4141665	HiSeq X Ten	PAIRED	RANDOM	GENOMIC	ILLUMINA	ERS2971464	ERP112727	['15056322','ERX4141665','ERP112727','PRJEB30294','SC_EXP_29544_1#276','ERR4178241','The_Genomics_of_Multidrug_Resistant_Tuberculosis_Transmission__NIHR_funded_-sc-5364','151e2f90-6414-11e8-bf99-3c4a9275d6c8','SAMEA5163741','ERS2971464','626130','SC_RUN_29544_1#276']		2020-05-29T15:39:00.000Z																														334	334559526	82872889	PRJEB30294			92.4	1680439	57	lineage4.3.3	Sensitive	['input','tree','tbprofiler','diff']	tuberculosis: unclassified		Mycobacterium tuberculosis
SAMEA12854199	ERR11245217	WGS	SWISS TROPICAL AND PUBLIC HEALTH INSTITUTE	ERX10653421	Illumina NovaSeq 6000	SINGLE	RANDOM	GENOMIC	ILLUMINA	ERS10461088	ERP135175	['ERX10653421','G43100','ena-RUN-TAB-17-04-2023-19:57:14:528-6532','ena-EXPERIMENT-TAB-17-04-2023-19:57:14:528-6531','ERS10461088','8cc6b8bd-130a-4c76-a0b2-3197bafe5cc6','ERP135175','ERR11245217','PRJEB50582','SAMEA12854199','930268','34307767']	2014	2023-07-27T11:25:00.000Z			GEO	Asia		sputum																								281	281045024	96778669	PRJEB50582									tuberculosis: unclassified		Mycobacterium tuberculosis
SAMD00142698	DRR188817	WGS	RIT_JATA	DRX179282	Illumina MiSeq	PAIRED	other	GENOMIC	ILLUMINA	DRS201284	DRP007602	['SAMD00142698','DRP007602','DRR188817','754720','DRS201284','PRJDB7494','20796023','DRX179282']	2017	2021-08-14T17:30:00.000Z			JPN	Asia	Kyushu		Homo sapiens	3	human																					682	682503489	408597914	PRJDB7494			99.63	1564931	101	lineage2.2.1	Sensitive	['diff','tbprofiler','tree','input']	tuberculosis: unclassified		Mycobacterium tuberculosis
SAMEA112799013	ERR11044740	WGS	FZB	ERX10491531	NextSeq 500	PAIRED		GENOMIC	ILLUMINA	ERS14806559	ERP010814	['20000106','ERS14806559','ena-STUDY-FZB-22-06-2015-17:16:39:392-292','ena-EXPERIMENT-TAB-21-03-2023-10:23:43:250-80425','287903','ERP010814','ena-RUN-TAB-21-03-2023-10:23:43:250-80426','33851069','ERR11044740','PRJEB9680','SAMEA112799013','ERX10491531']		2023-07-20T20:58:00.000Z																														822	822967004	351506023	PRJEB9680			99.38	1672865	57	lineage4.2.2.1	MDR-TB	['tree','tbprofiler','diff','input']	tuberculosis: unclassified		Mycobacterium tuberculosis
SAMN43358221	SRR30362886	WGS	IHU	SRX25820712	Illumina NovaSeq X	PAIRED	RANDOM	GENOMIC	ILLUMINA	SRS22450422	SRP528529	['D0304164_S60','43358221','SRR30362886','PRJNA1152264','SRS22450422','SRP528529','SAMN43358221','bp0','D0304164','D0304164_S60_R1.fastq.gz','1152264','SRX25820712']	2022	2024-08-25T17:03:00.000Z	Tuberculose	4.4039 N 18.5647 E	CAF	Africa			Homo sapiens	3	human																					977	977968130	334405906	PRJNA1152264									tuberculosis: unclassified		Mycobacterium tuberculosis
SAMN20693204	SRR16370467	WGS	HARVARD MEDICAL SCHOOL	SRX12647679	NextSeq 500	PAIRED	RANDOM	GENOMIC	ILLUMINA	SRS10600975	SRP341700	['20693204','bp0','SRP341700','SRS10600975','1479153938227T1380714lib3437nextseqn0004151bp','1479153938227T-13807-14_lib3437_nextseq_n0004_151bp_R1.fastq.gz','SRR16370467','771909','SRX12647679','PRJNA771909','SAMN20693204']		2021-10-16T19:10:00.000Z																														590	590333883	302766129	PRJNA771909								input	tuberculosis: unclassified		Mycobacterium tuberculosis
SAMEA113537781	ERR11465649	WGS	FZB	ERX10871806	NextSeq 500	PAIRED		GENOMIC	ILLUMINA	ERS15534202	ERP147571	['35506158','ERS15534202','BTB-1886','PRJEB62480','d05d2f15-c027-4055-b906-d9d6d110849e','ERX10871806','ena-RUN-TAB-22-05-2023-12:53:16:157-6737','ERR11465649','ERP147571','979605','ena-EXPERIMENT-TAB-22-05-2023-12:53:16:157-6736','SAMEA113537781']		2023-09-17T03:08:00.000Z			BWA	Africa																										615	615147213	268414647	PRJEB62480			99.42	1572476	48	lineage4.8	Sensitive	['Kopanyo','diff','tbprofiler','input','tree']	tuberculosis: unclassified		Mycobacterium tuberculosis
SAMN37457865	SRR26112827	WGS	WADSWORTH CENTER	SRX21826682	NextSeq 500	PAIRED	RANDOM	GENOMIC	ILLUMINA	SRS18926291	SRP338930	['SRP338930','IDR2200058672-01-01','SRS18926291','IDR2200058672-01-01.R1.fastq.gz','SRR26112827','37457865','SAMN37457865','SRX21826682','IDR2200058672','PRJNA766641','766641']	2022	2023-09-19T16:28:00.000Z			USA	North America	New York state	sputum	Homo sapiens	3	human																					595	595962548	266806366	PRJNA766641									tuberculosis: unclassified		Mycobacterium tuberculosis
SAMEA104357580	ERR2179785	WGS	FUDAN UNIVERSITY	ERX2236204	Illumina HiSeq 2000	PAIRED	RANDOM PCR	GENOMIC	ILLUMINA	ERS1982558	ERP104892	['PRJEB23157','ERP104892','ERS1982558','8238992','SAMEA104357580','496441','ena-STUDY-FUDAN UNIVERSITY-24-10-2017-03:50:01:214-391','ena-RUN-FUDAN UNIVERSITY-24-10-2017-03:49:56:246-229','ena-EXPERIMENT-FUDAN UNIVERSITY-24-10-2017-03:49:56:246-229','ERX2236204','ERR2179785','MTB229']	2009	2018-10-25T11:31:00.000Z			CHN	Asia		sputum	Homo sapiens	3	human																					0	0	405608455	PRJEB23157			58.82	1036888	28	lineage4.5	Sensitive	['input','Napier_2020','diff','tbprofiler']	tuberculosis: human-adapted	L4.5	Mycobacterium tuberculosis
SAMEA13321185	ERR9285992	WGS	FZB	ERX8828105	NextSeq 500	PAIRED		GENOMIC	ILLUMINA	ERS10923920	ERP135372	['SAMEA13321185','27174918','822241','PN108','ERX8828105','ERR9285992','2cd0bdb6-32c5-4af0-bebb-b7a34ee46296','ERP135372','ena-EXPERIMENT-TAB-15-03-2022-16:45:22:038-9724','ERS10923920','ena-RUN-TAB-15-03-2022-16:45:22:039-9725','PRJEB50767']		2022-05-20T07:44:00.000Z			KEN	Africa	Nairobi																									586	586992528	264886288	PRJEB50767			99.78	1551884	53	lineage4.3.4.2	Sensitive	['tree','diff','WGS_KEN','tbprofiler','input']	tuberculosis: unclassified		Mycobacterium tuberculosis
SAMEA14460551	ERR9787232	WGS	INSTITUTE OF TROPICAL MEDICINE	ERX9334508	Illumina HiSeq 2500	PAIRED	RANDOM	GENOMIC	ILLUMINA	ERS12087997	ERP137916	['SAMEA14460551','ERR9787232','ena-RUN-TAB-27-05-2022-13:53:26:637-13125','28830367','0efe4541-10cd-4d79-a29f-96d29eadb5f3','PRJEB53138','ECF-13-U141','ERP137916','ERX9334508','844815','ena-EXPERIMENT-TAB-27-05-2022-13:53:26:637-13124','ERS12087997']	2013	2022-06-25T18:19:00.000Z			GMB	Africa		sputum	Homo sapiens	3	human																					490	490162822	306673844	PRJEB53138			99.41	1775427	90	lineage6.1.1	Other	['tree','WGS_2011-2014_GMB','diff','input','tbprofiler']	tuberculosis: unclassified		Mycobacterium tuberculosis
SAMN07978246	SRR6339665	WGS	ICPMR	SRX3438566	NextSeq 550	PAIRED	RANDOM	GENOMIC	ILLUMINA	SRS2729443	SRP111530	['393378','SAMN07978246','15-1149-0136_2.fastq.gz','PRJNA393378','SRX3438566','15-1149-0136','SRR6339665','7978246','SRS2729443','SRP111530','bp0']	2015-01	2017-12-03T17:23:00.000Z		33.868 S 151.209 E	AUS	Oceania		As reported: Lavage	Homo sapiens	3	human	S	S			S		R					R	S	R							140	140765616	67381220	PRJNA393378	CRyPTIC_WHO2021_PMC7612554		90.19	841619	25	lineage2.2.1	MDR-TB	['Napier_2020','tbprofiler','Walker_2022','input','diff']	tuberculosis: human-adapted	L2.2.1	Mycobacterium tuberculosis
SAMN13568695	SRR10808924	WGS	RADBOUDUMC	SRX7482481	Illumina HiSeq 4000	PAIRED	PCR	GENOMIC	ILLUMINA	SRS5925358	SRP239172	['SAMN13568695','PRJNA595834','TAN-556','SRR10808924','SRS5925358','SRX7482481','TAN-556_1.fastq.gz','13568695','SRP239172','595834','bp0']	2015	2019-12-31T09:03:00.000Z			PER	South America	Lima	sputum	Homo sapiens	3	human																					477	477895500	207506270	PRJNA595834			99.57	1673307	58	lineage4.1.2.1	Sensitive	['Menardo_2021','input','TANDEM','diff','tbprofiler','standford','tree']	tuberculosis: human-adapted	L4	Mycobacterium tuberculosis
SAMEA115746945	ERR13285793	WGS	UNIVERSITY OF OXFORD, NUFFIELD DEPARTMENT OF MEDIC	ERX12656219	NextSeq 500	PAIRED	RANDOM PCR	GENOMIC	ILLUMINA	ERS20256829	ERP161058	['ERS20256829','PRJEB76547','ERX12656219','6aece3537a53','SAMEA115746945','b28b5ff0-515d-42d2-bc0f-19e45ec26bb9','41890472','ERP161058','1124794','ERR13285793','webin-reads-6aece3537a53']	2020	2024-08-11T01:59:00.000Z			DEU	Europe																										643	643614092	290090763	PRJEB76547								CRyPTIC_2024	tuberculosis: unclassified		Mycobacterium tuberculosis
SAMEA7552656	ERR4819291	WGS	PUBLIC HEALTH ENGLAND	ERX4689133	Illumina MiSeq	PAIRED	RANDOM	GENOMIC	ILLUMINA	ERS5309303	ERP124941	['SAMEA7552656','22472048','ERR4819291','ERP124941','project.PHE-TB','ERX4689133','773303','sample.22111','experiment.22111','PRJEB41201','ERS5309303','run.22111']		2021-11-10T21:15:00.000Z			GBR	Europe																										242	242348849	175251132	PRJEB41201			99.73	990726	30	lineage4.9	Sensitive	['CRyPTIC_PHE','input','tbprofiler','diff']	tuberculosis: unclassified		Mycobacterium tuberculosis
SAMN13813952	SRR10869170	WGS	UCT	SRX7539139	Illumina HiSeq 2500	PAIRED	RANDOM	GENOMIC	ILLUMINA	SRS5977714	SRP241186	['PRJNA600338','13813952','237','SRR10869170','SAMN13813952','C184','SRS5977714','C184_R1_001.fastq.gz','bp0','SRP241186','SRX7539139','600338']	2019	2020-01-10T13:31:00.000Z		33.9249 S 18.4241 E	ZAF	Africa		sputum	Homo sapiens	3	human																					292	292567634	122799822	PRJNA600338			99.57	1643003	57	lineage2.2.1	MDR-TB	['input','diff','tbprofiler','tree','Menardo_2021']	tuberculosis: human-adapted	L2	Mycobacterium tuberculosis
SAMEA7544138	ERR4811078	WGS	CCDC	ERX4679524	HiSeq X Ten	PAIRED	RANDOM	GENOMIC	ILLUMINA	ERS5300796	ERP124934	['run.12653','ERX4679524','ERS5300796','773297','sample.12653','22463972','experiment.12653','PRJEB41194','ERR4811078','SAMEA7544138','ERP124934','project.CDC_22']		2021-11-10T05:15:00.000Z			CHN	Asia						S				S	S	S	S	S				S		S	S	S	S	S	S	1254	1254739936	506051144	PRJEB41194	['CRyPTIC_reuse_table','Walker_2022']		99.57	1747361	60	lineage4.5	Sensitive	['CRyPTIC_CCDC_CDC_22','input','Walker_2022','diff','CRyPTIC_reuse_table','tree','tbprofiler']	tuberculosis: unclassified		Mycobacterium tuberculosis
SAMEA923218	ERR040077	WGS	SC	ERX017214	Illumina HiSeq 2000	PAIRED	RANDOM	GENOMIC	ILLUMINA	ERS023672	ERP000259	['PRJEB2204','SC_EXP_6280_5#3','ERR040077','SC_RUN_6280_5#3','MAPMRI0121-sc-2011-02-23-1081556','203896','SAMEA923218','699436','ERX017214','ERP000259','ERS023672','Mycobacterium avium subspecies paratuberculosis diversity-sc-2010-07-05']	2008	2014-09-02T01:24:00.000Z			GBR	Europe	England		Bos taurus	2	domestic cattle																					1069	1069114350	630762254	PRJEB2204									NTM: avium complex		Mycobacterium avium subsp. paratuberculosis
SAMEA7561390	ERR4828952	WGS	SAN RAFFAELE SCIENTIFIC INSTITUTE	ERX4698936	Illumina MiniSeq	PAIRED	RANDOM	GENOMIC	ILLUMINA	ERS5318025	ERP124983	['project.Italy','ERX4698936','sample.13396','PRJEB41242','773309','ERR4828952','run.13396','ERP124983','experiment.13396','ERS5318025','SAMEA7561390','22476959']		2021-11-11T06:54:00.000Z										S				S	R	R	S	S				R		S	S	S	S	S	R	152	152346279	69492773	PRJEB41242	CRyPTIC_reuse_table		99.57	959287	28	lineage4.1.1.1	MDR-TB	['diff','CRyPTIC_reuse_table','input','tbprofiler','tree','CRyPTIC_SanRaffaele']	tuberculosis: unclassified		Mycobacterium tuberculosis
SAMN07659809	SRR6046632	WGS	MODMEDMICOXFORD	SRX3193784	Illumina MiSeq	PAIRED	RANDOM	GENOMIC	ILLUMINA	SRS2521628	SRP117784	['SRS2521628','SRP117784','7659809','MMMOSAM:4efdd7c7-afd5-4056-937a-f143261d745c','401515','PRJNA401515','MMMOSRA:4efdd7c7-afd5-4056-937a-f143261d745c','SRR6046632','SRX3193784','SAMN07659809']	2016	2017-10-27T18:41:00.000Z			GBR	Europe	Oxford		Homo sapiens	3	human					S		S					S	S								457	457415440	300578077	PRJNA401515	CRyPTIC_WHO2021_PMC7612554		99.4	1075301	34	lineage2.2.1	Sensitive	['Napier_2020','Walker_2022','diff','tree','tbprofiler','input']	tuberculosis: human-adapted	L2.2.1	Mycobacterium tuberculosis
SAMEA4441548	ERR1633898	WGS	INSTITUTE OF INFECTIOUS DISEASE AND MOLECULAR MEDI	ERX1704231	Illumina HiSeq 2000	PAIRED	size fractionation	GENOMIC	ILLUMINA	ERS1352997	ERP017107	['SAMEA4441548','ena-STUDY-Institute of Infectious Disease and Molecular Medicine-13-09-2016-12:12:52:927-24','ena-RUN-Institute of Infectious Disease and Molecular Medicine-15-09-2016-16:31:52:685-124','353810','ERR1633898','ERP017107','ERS1352997','6021527','PRJEB15382','ERX1704231','ena-EXPERIMENT-Institute of Infectious Disease and Molecular Medicine-15-09-2016-16:31:52:685-124','KSP1092']	2010	2016-11-16T16:14:00.000Z			ZAF	Africa	Khayelitsha, Cape Town	sputum	Homo sapiens	3	human																					406	406309600	253623481	PRJEB15382			99.58	1742670	40	lineage4.1.2	Other	['Nimmo_2024','Menardo_2021','tree','diff','tbprofiler','Menardo_2018','Napier_2020','input']	tuberculosis: human-adapted	L4.1.2	Mycobacterium tuberculosis
SAMEA112802696	ERR11042976	WGS	FZB	ERX10489767	NextSeq 500	PAIRED		GENOMIC	ILLUMINA	ERS14810242	ERP010814	['287903','ERX10489767','33854751','ena-STUDY-FZB-22-06-2015-17:16:39:392-292','ERP010814','10022-00','SAMEA112802696','ena-RUN-TAB-21-03-2023-10:23:42:472-76898','ena-EXPERIMENT-TAB-21-03-2023-10:23:42:472-76897','ERR11042976','PRJEB9680','ERS14810242']		2023-07-20T18:16:00.000Z																														1004	1004479659	455516263	PRJEB9680								input	tuberculosis: unclassified		Mycobacterium tuberculosis
SAMEA7552822	ERR4819457	WGS	PUBLIC HEALTH ENGLAND	ERX4689299	Illumina HiSeq 2500	PAIRED	RANDOM	GENOMIC	ILLUMINA	ERS5309469	ERP124941	['PRJEB41201','sample.22277','experiment.22277','run.22277','22472214','project.PHE-TB','ERX4689299','SAMEA7552822','ERP124941','773303','ERS5309469','ERR4819457']		2021-11-10T21:15:00.000Z			GBR	Europe																										0	585885	370999	PRJEB41201								['input','CRyPTIC_PHE']	tuberculosis: unclassified		Mycobacterium tuberculosis
SAMN30157916	SRR20969476	WGS	CENTRE FOR TUBERCULOSIS CONTROL OF GUANGDONG PROVINCE	SRX16987244	Illumina NovaSeq 6000	PAIRED	RANDOM	GENOMIC	ILLUMINA	SRS14573008	SRP390552	['bp0','866200','SAMN30157916','30157916','D20003744a','gdtb_634','SRR20969476','D20003744a.realigned.bam','SRP390552','SRS14573008','PRJNA866200','SRX16987244']	2017	2022-08-08T18:36:00.000Z		23.08 N 113.14 E	CHN	Asia	Guangdong	sputum	Homo sapiens	3	human																					1755	1755518148	135930175	PRJNA866200			99.57	1876485	64	lineage2.2.1	MDR-TB	['tree','diff','input','tbprofiler']	tuberculosis: unclassified		Mycobacterium tuberculosis
SAMEA7528501	ERR4799916	WGS	FOUNDATION FOR MEDICAL RESEARCH INDIA	ERX4669331	NextSeq 500	PAIRED	RANDOM	GENOMIC	ILLUMINA	ERS5284971	ERP124850	['run.29819','ERS5284971','773292','SAMEA7528501','sample.29819','experiment.29819','ERR4799916','PRJEB41116','ERP124850','project.Mumbai','22462045','ERX4669331']		2021-11-10T02:07:00.000Z			IND	Asia	Mumbai					S	S				S	S	S	S				S			S		S	S		536	536942100	214151433	PRJEB41116	Walker_2022							['input','CRyPTIC_IND','Walker_2022']	tuberculosis: unclassified		Mycobacterium tuberculosis
SAMEA2234663	ERR449628	WGS	SC	ERX416000	Illumina HiSeq 2000	PAIRED	RANDOM	GENOMIC	ILLUMINA	ERS363866	ERP003279	['ERP003279','ERS363866','ERX416000','ITM_073676-sc-2013-10-29T08:42:00Z-1736772','PRJEB4025','ERR449628','Global_and_local_genomics_of_Mycobacterium_ulcerans-sc-2013-06-06T12:45:33Z-2656','222603','SC_RUN_11792_3#38','SAMEA2234663','SC_EXP_11792_3#38','2751741']		2014-05-09T12:24:00.000Z																														459	459142600	234782297	PRJEB4025									NTM: unclassified		Mycobacterium ulcerans
SAMN39286611	SRR27450306	WGS	MDUPHL	SRX23122001	NextSeq 550	PAIRED	RANDOM	GENOMIC	ILLUMINA	SRS20075554	SRP399923	['SRS20075554','SRP399923','AUSMDU00027685','AUSMDU00027685_S65_R1_001.fastq.gz','SRX23122001','857537','39286611','SAMN39286611','PRJNA857537','SRR27450306']	2019	2024-01-07T19:09:00.000Z			AUS	Oceania	Victoria		Homo sapiens	3	human																					688	688452338	307222687	PRJNA857537			99.57	1665939	58	lineage2.2.1.1	Sensitive	['diff','input','tbprofiler','tree']	tuberculosis: unclassified		Mycobacterium tuberculosis
SAMEA7157360	['ERR5865594','ERR5865595']	WGS		['ERX5511389','ERX5511390']	Illumina HiSeq 2500	PAIRED		GENOMIC	ILLUMINA	ERS4917822		['ena-EXPERIMENT-Swiss Tropical and Public Health Institute-03-05-2021-19:33:15:181-2059','ena-RUN-Swiss Tropical and Public Health Institute-03-05-2021-19:33:15:181-2059','ERR5865595','ERR5865594','ena-EXPERIMENT-Swiss Tropical and Public Health Institute-03-05-2021-19:33:15:181-2058','ERS4917822','674180','ena-RUN-Swiss Tropical and Public Health Institute-03-05-2021-19:33:15:181-2058','ERP123095','G03016','ERX5511389','ena-STUDY-Swiss Tropical and Public Health Institute-27-07-2020-11:23:30:592-1894','ERX5511390','PRJEB39561','SAMEA7157360','SRS8943210','19059897']					GEO	Asia																										879	880058652	494522699	PRJEB39561			99.56	3584595	80	lineage4.8	MDR-TB	['tbprofiler','tree','R-MDR_GEO','input','diff']	tuberculosis: unclassified		Mycobacterium tuberculosis
SAMN43779980	SRR30673166	WGS	FIND, THE FOUNDATION FOR INNOVATIVE NEW DIAGNOSTICS	SRX26091795	NextSeq 500	PAIRED	RANDOM	GENOMIC	ILLUMINA	SRS22658113	SRP532857	['SRS22658113','SRR30673166','PRJNA1160005','43779980','WGS-TB038040116','1160005','SAMN43779980','TB038040116_R1.fastq.gz','TB038040116','SRX26091795','SRP532857']	2021	2024-09-16T04:53:00.000Z			GEO	Asia		sputum	Homo sapiens	3	human																					581	581971036	265352475	PRJNA1160005									tuberculosis: unclassified		Mycobacterium tuberculosis
SAMN27519888	SRR18715290	WGS	NIH / NIAID	SRX14815838	NextSeq 500	PAIRED	RANDOM	GENOMIC	ILLUMINA	SRS12572375	SRP369525	['825524','SRP369525','TBPO-1735_lib40360_nextseq_nx0119_151bp.filtered_2nd.1.fastq.gz','SRX14815838','bp0','SRR18715290','SAMN27519888','19764','PRJNA825524','27519888','SRS12572375']	2020	2022-04-11T14:32:00.000Z		41.7151 N 44.8271 E	GEO	Asia	Tbilisi	sputum	Homo sapiens	3	human																					729	729761328	341713342	PRJNA825524			99.51	1426569	48	lineage2.2.1	Sensitive	['TB_Portals','tree','input','tbprofiler','diff']	tuberculosis: unclassified		Mycobacterium tuberculosis
SAMEA8718448	ERR8975196	WGS	CTB/NICD	ERX5543552	Illumina HiSeq 4000	PAIRED	RANDOM	GENOMIC	ILLUMINA	ERS6402893	ERP128647	['ERX5543552','773351','ERS6402893','ERR8975196','project.Wellcome_clinical_isolates_site10','sample.14342','experiment.14342','run.14342.1','PRJEB44577','SAMEA8718448','26339418','ERP128647']		2022-03-15T07:23:00.000Z			ZAF	Africa						S				S	S	S	S	S				S		S	S	S	S	S	S	443	443580300	191281904	PRJEB44577	CRyPTIC_reuse_table		99.54	1666216	57	lineage4.1.2.1	Sensitive	['CRyPTIC_CTB-NICD','tree','tbprofiler','input','diff','CRyPTIC_reuse_table']	tuberculosis: unclassified		Mycobacterium tuberculosis
SAMEA1877106	ERR234221	WGS	CSISP	ERX208726	Illumina HiSeq 2000	PAIRED	RANDOM	GENOMIC	ILLUMINA	ERS218272	ERP001731	['ERX208726','ERP001731','ena-RUN-CSISP-28-02-2013-15:18:14:172-125','SAMEA1877106','ERS218272','204863','L4_N0120','ERR234221','ena-EXPERIMENT-CSISP-28-02-2013-15:18:14:172-125','2116861','MTBC global diversity','PRJEB3223']		2013-06-11T19:33:00.000Z																														954	954514584	627812353	PRJEB3223								['Menardo_2018','Brites_2018','input','denylist','Menardo_2021','ref_set_CSISP','Napier_2020']	tuberculosis: human-adapted	L4	Mycobacterium tuberculosis
SAMN26037977	SRR18213812	WGS	MODMEDMICOXFORD	SRX14360372	Illumina HiSeq 2500	PAIRED	RANDOM	GENOMIC	ILLUMINA	SRS12173893	SRP076676	['302362','SRX14360372','MMMOSRA:51a14448-7dd9-45f2-83a1-7087f0251ded','SAMN26037977','26037977','SRR18213812','SRS12173893','SRP076676','MMMOSAM:51a14448-7dd9-45f2-83a1-7087f0251ded','PRJNA302362']	2012	2022-03-03T13:59:00.000Z			GBR	Europe	Birmingham		Homo sapiens	3	human																					467	467608800	335637241	PRJNA302362			99.64	1769832	39	lineage4.3.4.2.1	Sensitive	['input','tree','tbprofiler','diff']	tuberculosis: unclassified		Mycobacterium tuberculosis
SAMEA4946875	ERR2815531	WGS	FZB	ERX2822362	NextSeq 500	PAIRED		GENOMIC	ILLUMINA	ERS2765559	ERP010814	['287903','ena-EXPERIMENT-FZB-28-09-2018-14:50:27:719-26','SAMEA4946875','ERR2815531','10146611','ena-RUN-FZB-28-09-2018-14:50:27:719-26','ERP010814','12289-13','ERS2765559','ena-STUDY-FZB-22-06-2015-17:16:39:392-292','ERX2822362','PRJEB9680']		2018-09-30T03:53:00.000Z																														860	860741684	398113734	PRJEB9680			99.42	1483754	52	La1.7.X-unk4	Other	['input','tbprofiler','diff','tree']	tuberculosis: animal-adapted	La1	Mycobacterium bovis
SAMEA2535214	['ERR553209','ERR553210']	WGS		['ERX512279','ERX512278']	Illumina MiSeq	PAIRED		GENOMIC	ILLUMINA	ERS458616		['ERX512279','10350-11_lib34_miseq_r0008_151bp','10350-11_lib34_miseq_q007_151bp','325612','PRJEB6273','ERS458616','ERR553209','5243179','ena-STUDY-FZB-08-05-2014-02:23:48:240-40','ERR553210','ERP005779','ERX512278','10350-11','SAMEA2535214']																																432	432682522	315011890	PRJEB6273			99.58	1464827	51	lineage4.3.3	Sensitive	['tbprofiler','tree','diff','input']	MTBC		Mycobacterium tuberculosis complex sp.
SAMN08215147	SRR6397512	WGS	BC CENTRE FOR DISEASE CONTROL PUBLIC HEALTH LABORATORY	SRX3490646	HiSeq X Ten	PAIRED	RANDOM	GENOMIC	ILLUMINA	SRS2774526	SRP119652	['8215147','SRX3490646','BC09-Mtb242','SAMN08215147','PRJNA413593','SRS2774526','413593','SRR6397512','SRP119652','BC09-Mtb242_1.fastq.gz']	2009	2017-12-23T09:01:00.000Z		49.15 N 123.7 W	CAN	North America	British Columbia		Homo sapiens	3	human					S		S						S	S							651	651917500	287435950	PRJNA413593	CRyPTIC_WHO2021_PMC7612554		99.56	1884975	53	lineage4.1.2.1	Sensitive	['Walker_2022','input','Napier_2020','tbprofiler','tree','diff']	tuberculosis: human-adapted	L4	Mycobacterium tuberculosis
SAMEA115750204	ERR13291054	WGS	UNIVERSITY OF OXFORD, NUFFIELD DEPARTMENT OF MEDIC	ERX12661540	Illumina NovaSeq 6000	PAIRED	RANDOM PCR	GENOMIC	ILLUMINA	ERS20266491	ERP161058	['ERX12661540','ERR13291054','1124794','41909162','PRJEB76547','b28b5ff0-515d-42d2-bc0f-19e45ec26bb9','ERP161058','SAMEA115750204','b2ebf0bc58d3','webin-reads-b2ebf0bc58d3','ERS20266491']	2020	2024-08-10T09:49:00.000Z			TWN	Asia																										867	867791564	274169295	PRJEB76547								CRyPTIC_2024	tuberculosis: unclassified		Mycobacterium tuberculosis
SAMN17266346	SRR13399188	WGS	NATIONAL JEWISH HEALTH	SRX9818194	Illumina HiSeq 2500	PAIRED	RANDOM	GENOMIC	ILLUMINA	SRS8001310	SRP159996	['17266346','SRS8001310','SRR13399188','SRX9818194','CF00744-00757.MAV','SAMN17266346','CF00744-00757.MAV.trimmed-pair1.fastq.gz','319839','SRP159996','PRJNA319839']	2016	2021-01-10T23:47:00.000Z			USA	North America	CO	sputum	Homo sapiens	3	human																					197	197506509	97406148	PRJNA319839									NTM: avium complex		Mycobacterium avium
SAMEA7529129	ERR4800543	WGS	FOUNDATION FOR MEDICAL RESEARCH INDIA	ERX4669958	NextSeq 500	PAIRED	RANDOM	GENOMIC	ILLUMINA	ERS5285598	ERP124850	['sample.31880','ERS5285598','22462672','experiment.31880','project.Mumbai','773292','SAMEA7529129','run.31880','ERR4800543','ERX4669958','ERP124850','PRJEB41116']		2021-11-11T01:12:00.000Z			IND	Asia	Mumbai						R						R	S										S		552	552458264	233279577	PRJEB41116	Walker_2022		99.23	1653440	56	lineage1.2.2.2	MDR-TB	['tree','CRyPTIC_IND','Walker_2022','diff','input','tbprofiler']	tuberculosis: unclassified		Mycobacterium tuberculosis
SAMN41724361	SRR29441013	WGS	SAPPHE	SRX24953394	NextSeq 500	PAIRED	RANDOM	GENOMIC	ILLUMINA	SRS21657102	SRP514414	['1120504','41724361','SRP514414','SRX24953394','SRS21657102','PRJNA1120504','SAMN41724361','1935204052','SRR29441013','1935204052_R1.fastq.gz']	2019	2024-06-17T19:14:00.000Z			AUS	Oceania			Homo sapiens	3	human																					599	599484496	258192330	PRJNA1120504									tuberculosis: unclassified		Mycobacterium tuberculosis
SAMN39436911	SRR28741159	WGS	TAIWAN CENTERS FOR DISEASE CONTROL	SRX24307024	Illumina MiSeq	PAIRED	RANDOM	GENOMIC	ILLUMINA	SRS21069754	SRP502731	['SRS21069754','SRP502731','TWCDC17211','C1-17211','39436911','SAMN39436911','PRJNA1065624','170200211_R1.fastq.gz','1065624','SRR28741159','SRX24307024']	2017	2024-04-19T03:08:00.000Z		25.02 N 121.35 E	TWN	Asia		lung	Homo sapiens	3	human																					695	695699780	427159985	PRJNA1065624									tuberculosis: unclassified		Mycobacterium tuberculosis
SAMN06092610	SRR5067485	WGS	UNIVERSITY OF MELBOURNE	SRX2387783	Illumina HiSeq 2500	PAIRED	RANDOM	GENOMIC	ILLUMINA	SRS1829725	SRP094134	['SRP094134','02MTB0960_S129_L002_2.fastq.gz','6092610','355614','SRX2387783','SRR5067485','PRJNA355614','HCMC0913','SAMN06092610','SRS1829725','bp0']	2010-02	2016-12-01T21:03:00.000Z		10.82 N 106.63 E	VNM	Asia	Ho Chi Minh City	sputum	Homo sapiens	3	human																					588	588290104	274748014	PRJNA355614			99.28	1501821	51	lineage1.1.1.1	Sensitive	['Napier_2020','input','Menardo_2021','tbprofiler','tree','diff']	tuberculosis: human-adapted	L1.1.1.1	Mycobacterium tuberculosis
SAMEA112806211	ERR11082565	WGS	FZB	ERX10529934	NextSeq 500	PAIRED		GENOMIC	ILLUMINA	ERS14813757	ERP010814	['ena-STUDY-FZB-22-06-2015-17:16:39:392-292','ena-EXPERIMENT-TAB-22-03-2023-09:49:52:810-113397','ena-RUN-TAB-22-03-2023-09:49:52:810-113398','8004-01','ERS14813757','ERR11082565','ERX10529934','SAMEA112806211','287903','33894306','PRJEB9680','ERP010814']		2023-07-21T05:50:00.000Z																														1182	1182119354	523183738	PRJEB9680			99.56	1664794	54	lineage4.8	Sensitive	['tbprofiler','tree','diff','input']	tuberculosis: unclassified		Mycobacterium tuberculosis
SAMEA12855310	ERR11243496	WGS	SWISS TROPICAL AND PUBLIC HEALTH INSTITUTE	ERX10651700	Illumina HiSeq 2500	PAIRED	RANDOM	GENOMIC	ILLUMINA	ERS10462198	ERP135175	['SAMEA12855310','930268','ERX10651700','G06915','ERS10462198','ena-EXPERIMENT-TAB-17-04-2023-19:50:08:782-4941','8cc6b8bd-130a-4c76-a0b2-3197bafe5cc6','ERP135175','34308876','ERR11243496','ena-RUN-TAB-17-04-2023-19:50:08:782-4942','PRJEB50582']	2014	2023-07-27T08:46:00.000Z			GEO	Asia		sputum																								425	425668540	192334670	PRJEB50582									tuberculosis: unclassified		Mycobacterium tuberculosis
SAMEA3558595	ERR1035062	WGS	LSHTM	ERX1113860	Illumina MiSeq	PAIRED		GENOMIC	ILLUMINA	ERS865744	ERP011639	['ERS865744','ERP011639','mtb487','ERR1035062','297845','ERX1113860','SAMEA3558595','PRJEB10385','ena-STUDY-LSHTM-18-08-2015-18:02:02:463-104','4154891','ena-RUN-LSHTM-25-09-2015-14:04:49:451-487','ena-EXPERIMENT-LSHTM-25-09-2015-14:04:49:451-487']		2015-12-10T04:42:00.000Z			ZAF	Africa										S	S	R						S	S							508	508894680	325715966	PRJEB10385	Coll_2018		99.54	984578	22	lineage4.4.1.1	HR-TB	['tbprofiler','tree','Napier_2020','diff','input','Coll_2018']	tuberculosis: human-adapted	L4.4.1.1	Mycobacterium tuberculosis
SAMN31248664	SRR27485691	WGS	INRAE	SRX23156993	DNBSEQ-G400	PAIRED	RANDOM	GENOMIC	DNBSEQ	SRS20107413	SRP483010	['31248664','SRS20107413','510-19_1.fq.gz','PRJNA881288','SRR27485691','SRP483010','881288','510-19','SAMN31248664','SRX23156993']	2019	2024-01-11T04:14:00.000Z	Buruli ulcer	6.62182 N 2.51292 E	BEN	Africa		skin	Homo sapiens	3	human																					1059	1059297000	862410926	PRJNA881288									NTM: unclassified		Mycobacterium ulcerans
SAMEA13293471	ERR9119195	WGS	UNIVERSITY OF OXFORD, NUFFIELD DEPARTMENT OF MEDIC	ERX8662442	Illumina HiSeq 4000	PAIRED	RANDOM	GENOMIC	ILLUMINA	ERS10896398	ERP136044	['ERS10896398','sample.22.f90a7647','ERR9119195','30299430','ERP136044','ERX8662442','run.22.1.45c7ac1de44d1b84325924eced2e5190','SAMEA13293471','project.SeqTreat_Monash1','PRJEB51412','862824','experiment.22.8b719372']		2024-08-07T10:37:00.000Z			AUS	Oceania																										839	839996800	471835480	PRJEB51412								CRyPTIC_Monash	tuberculosis: unclassified		Mycobacterium tuberculosis
SAMN14344348	SRR11564983	AMPLICON	RUTGERS UNIVERSITY NEWARK	SRX8134294	Illumina MiSeq	PAIRED	PCR	GENOMIC	ILLUMINA	SRS6497732	SRP256991	['SAMN14344348','SRP256991','14344348','2492-DA-1153','SRR11564983','SRS6497732','SRX8134294','608715','2492-DA-1153_S99_L001_R1_001.fastq','PRJNA608715']		2020-04-17T19:31:00.000Z			KEN	Africa		sputum	Homo sapiens	3	human																					18	18482702	10610255	PRJNA608715									tuberculosis: unclassified		Mycobacterium tuberculosis
SAMN26578419	SRR18311268	WGS	CHINACDC	SRX14448543	Illumina HiSeq 2500	SINGLE	RANDOM	GENOMIC	ILLUMINA	SRS12255114	SRP333090	['22A224','PRJNA755247','SRR18311268','26578419','SRX14448543','bp0','SRP333090','SRS12255114','SAMN26578419','755247','22A224.fastq.gz']	2020	2022-03-12T10:22:00.000Z		34.32 N 112.16 E	CHN	Asia	Chongqing	sputum	Homo sapiens	3	human																					382	382856550	146494836	PRJNA755247									tuberculosis: unclassified		Mycobacterium tuberculosis
SAMN32818793	SRR23174000	WGS	AGRIFOOD AND BIOSCIENCES INSTITUTE	SRX19124683	Illumina HiSeq X	PAIRED	PCR	GENOMIC	ILLUMINA	SRS16523957	SRP418517	['PRJNA925930','32818793','TVR064','925930','SRR23174000','SRS16523957','BTB_TVR_064','SAMN32818793','SRX19124683','SRP418517','BTB_TVR_064_Bov_2014_297.263_NI_1.fastq.gz','bp0']	2014	2023-01-20T19:00:00.000Z			GBR	Europe			Bos taurus	2	bovine																					450	450297600	145568433	PRJNA925930			99.39	1901127	44	La1.8.1	Other	['tree','input','tbprofiler','diff']	tuberculosis: animal-adapted	La1	Mycobacterium bovis
SAMN18823798	SRR14296171	WGS	USDA-NVSL-DBPL	SRX10654212	Illumina MiSeq	PAIRED	RANDOM	GENOMIC	ILLUMINA	SRS8749528	SRP315773	['18-5522_R1.fastq.gz','723608','SAMN18823798','18-5522','SRX10654212','PRJNA723608','SRR14296171','SRS8749528','SRP315773','18823798','bp0']	2018	2021-04-21T19:19:00.000Z			MEX	North America	Baja California		Bos taurus	2	domestic cattle																					467	467308084	271829273	PRJNA723608								['bovis_baja_MEX','input']	tuberculosis: animal-adapted	La1	Mycobacterium bovis
SAMEA7553760	ERR4820393	WGS	PUBLIC HEALTH ENGLAND	ERX4690235	Illumina HiSeq 2500	PAIRED	RANDOM	GENOMIC	ILLUMINA	ERS5310405	ERP124941	['ERR4820393','22473150','ERX4690235','run.23214','773303','SAMEA7553760','PRJEB41201','project.PHE-TB','sample.23214','ERS5310405','experiment.23214','ERP124941']		2021-11-11T01:39:00.000Z			GBR	Europe																										154	154425759	67491665	PRJEB41201			99.93	1369784	31	lineage4.9	Sensitive	['diff','tbprofiler','tree','input','CRyPTIC_PHE']	tuberculosis: unclassified		Mycobacterium tuberculosis
SAMN12551490	SRR10040422	WGS	FUDAN UNIVERSITY	SRX6775323	Illumina HiSeq 2000	PAIRED	RANDOM PCR	GENOMIC	ILLUMINA	SRS5322410	SRP219763	['PRJNA559678','SRR10040422','SZ_2016_0521_R1.fastq.gz','559678','MTB_SZ_2016_0521','SAMN12551490','SRP219763','12551490','bp0','SRS5322410','SRX6775323','SZ_2016_0521']	2016	2019-08-30T14:25:00.000Z		22.55 N 114.06 E	CHN	Asia	Shenzhen	sputum	Homo sapiens	3	human																					1011	1011480144	399354775	PRJNA559678			99.46	1701030	58	lineage2.2.1	MDR-TB	['R-MDR_2013-17_Shenzhen_CHN','tbprofiler','tree','input','Menardo_2021','diff']	tuberculosis: human-adapted	L2	Mycobacterium tuberculosis
SAMEA7526127	ERR4797576	WGS	FOUNDATION FOR MEDICAL RESEARCH INDIA	ERX4666992	NextSeq 500	PAIRED	RANDOM	GENOMIC	ILLUMINA	ERS5282600	ERP124850	['773292','ERS5282600','run.10564','ERX4666992','SAMEA7526127','22459690','experiment.10564','sample.10564','ERP124850','ERR4797576','project.Mumbai','PRJEB41116']		2021-11-09T22:51:00.000Z			IND	Asia	Mumbai					S	S			S	S	S	S	S				S		S	S	S	S	S	S	625	625926600	295743981	PRJEB41116	['Walker_2022','CRyPTIC_reuse_table']		99.76	1451614	46	lineage4.4.1.2	Sensitive	['input','CRyPTIC_IND','Walker_2022','tree','CRyPTIC_reuse_table','diff','tbprofiler']	tuberculosis: unclassified		Mycobacterium tuberculosis
SAMN07658410	SRR6044925	WGS	MODMEDMICOXFORD	SRX3191921	Illumina MiSeq	PAIRED	RANDOM	GENOMIC	ILLUMINA	SRS2519218	SRP117784	['401515','SRS2519218','SRP117784','SAMN07658410','MMMOSAM:da9946a7-a0ab-495d-b68a-d453441acee9','PRJNA401515','7658410','MMMOSRA:da9946a7-a0ab-495d-b68a-d453441acee9','SRX3191921','SRR6044925']	2016	2017-10-27T16:11:00.000Z			GBR	Europe	Oxford		Homo sapiens	3	human																					622	622840596	384523024	PRJNA401515								input	tuberculosis: unclassified		Mycobacterium tuberculosis
SAMN30158051	SRR20969381	WGS	CENTRE FOR TUBERCULOSIS CONTROL OF GUANGDONG PROVINCE	SRX16987339	Illumina NovaSeq 6000	PAIRED	RANDOM	GENOMIC	ILLUMINA	SRS14573103	SRP390552	['SRR20969381','bp0','SAMN30158051','SRS14573103','30158051','D20003219a','D20003219a.realigned.bam','SRX16987339','gdtb_165','866200','PRJNA866200','SRP390552']	2017	2022-08-08T18:36:00.000Z		23.08 N 113.14 E	CHN	Asia	Guangdong	sputum	Homo sapiens	3	human																					1073	1073979818	117498443	PRJNA866200			99.46	1783985	65	lineage2.2.1	Sensitive	['tree','tbprofiler','input','diff']	tuberculosis: unclassified		Mycobacterium tuberculosis
SAMEA12854101	ERR11245119	WGS	SWISS TROPICAL AND PUBLIC HEALTH INSTITUTE	ERX10653323	Illumina NovaSeq 6000	SINGLE	RANDOM	GENOMIC	ILLUMINA	ERS10460990	ERP135175	['ERX10653323','34307669','PRJEB50582','ERP135175','8cc6b8bd-130a-4c76-a0b2-3197bafe5cc6','SAMEA12854101','ERR11245119','930268','G43542','ena-RUN-TAB-17-04-2023-19:57:14:477-6336','ena-EXPERIMENT-TAB-17-04-2023-19:57:14:476-6335','ERS10460990']	2014	2023-07-27T09:57:00.000Z			GEO	Asia		sputum																								260	260825632	94844216	PRJEB50582									tuberculosis: unclassified		Mycobacterium tuberculosis
SAMN08912900	SRR6982492	WGS	SAN RAFFAELE	SRX3922535	Illumina MiSeq	PAIRED	RANDOM	GENOMIC	ILLUMINA	SRS3157149	SRP128089	['SAMN08912900','SRX3922535','8912900','TRL0039162_S29.gatk.bam','PRJNA428596','TRL0039162','SRR6982492','428596','TRL0039162_WGS','SRS3157149','bp0','SRP128089']		2018-04-12T16:39:00.000Z							Homo sapiens	3	human																					456	456017349	272422327	PRJNA428596			99.77	871017	49	lineage4.3.4.2.1	RR-TB	['tree','tbprofiler','diff','input']	tuberculosis: unclassified		Mycobacterium tuberculosis
SAMEA7547206	ERR4813700	WGS	UNIVERSIDAD PERUANA CAYETANO HEREDIA	ERX4683690	Illumina NovaSeq 6000	PAIRED	RANDOM	GENOMIC	ILLUMINA	ERS5303860	ERP124939	['773301','SAMEA7547206','project.Peru_Wellcome','ERX4683690','experiment.33353','ERR4813700','run.33353','sample.33353','PRJEB41199','ERP124939','ERS5303860','22466599']		2021-11-10T10:05:00.000Z			PER	South America																										619	619984256	207757518	PRJEB41199			99.52	1757149	59	lineage4.3.3;lineage4.1.2.1	MDR-TB	['tbprofiler','CRyPTIC_UPCH','standford','diff','input']	tuberculosis: unclassified		Mycobacterium tuberculosis
SAMN33818016	['SRR23906860','SRR23906880','SRR23906899']	Tn-Seq		['SRX19718491','SRX19718511','SRX19718472']	Illumina HiSeq 2500	PAIRED	PCR	GENOMIC	ILLUMINA	SRS17085871		['SRS17085871','Starvation_7d_R++_1','946182','Starvation_7d_R++','SRR23906899','Starvation_7d_R++_3','33818016','PRJNA946182','SRR23906880','Starvation_7d_R++_2','SRP428014','Starvation_7d_R++_3_R1.fastq.gz','SRX19718491','SAMN33818016','Starvation_7d_R++_2_R1.fastq.gz','Starvation_7d_R++_1_R1.fastq.gz','SRX19718472','SRR23906860','SRX19718511','bp0']																																2469	2470479500	1463973689	PRJNA946182									tuberculosis: human-adapted	L4	Mycobacterium tuberculosis	H37Rv
SAMEA7554013	ERR4820646	WGS	PUBLIC HEALTH ENGLAND	ERX4690488	Illumina HiSeq 2500	PAIRED	RANDOM	GENOMIC	ILLUMINA	ERS5310658	ERP124941	['sample.23467','ERP124941','ERR4820646','experiment.23467','SAMEA7554013','project.PHE-TB','773303','PRJEB41201','ERS5310658','run.23467','22473408','ERX4690488']		2021-11-11T01:47:00.000Z			GBR	Europe																										1	1992933	1605771	PRJEB41201								['CRyPTIC_PHE','input']	tuberculosis: unclassified		Mycobacterium tuberculosis
SAMEA1530787	ERR176591	WGS	SC	ERX152737	Illumina HiSeq 2000	PAIRED	RANDOM	GENOMIC	ILLUMINA	ERS141659	ERP001072	['Karonga_Prevention_Study__KPS____whole_genome_sequ','ERS141659','1759819','SAMEA1530787','1003614-sc-2012-05-29T14:57:47Z-1428672','ERX152737','Karonga_Prevention_Study__KPS____whole_genome_sequencing_in_a_whole_population-sc-2011-12-13T10:33:26Z-2066','PRJEB2794','ERP001072','ERR176591','SC_EXP_8205_5#50','SC_RUN_8205_5#50','204548']	2001	2012-10-12T09:18:00.000Z			MWI	Africa	Karonga	sputum	Homo sapiens	3	human							S						S								268	268792400	140459299	PRJEB2794	Coll_2018		99.44	2252699	52	lineage4.1.2	Sensitive	['input','Karonga_Prevention_Study','Napier_2020','Coll_2018','tree','Menardo_2018','diff','Menardo_2021','tbprofiler']	tuberculosis: human-adapted	L4.1.2	Mycobacterium tuberculosis
SAMEA112800445	ERR11050413	WGS	FZB	ERX10497204	NextSeq 500	PAIRED		GENOMIC	ILLUMINA	ERS14807991	ERP010814	['SAMEA112800445','33852501','ena-EXPERIMENT-TAB-21-03-2023-10:57:59:991-107085','21001669','ERR11050413','ERS14807991','PRJEB9680','287903','ERX10497204','ERP010814','ena-RUN-TAB-21-03-2023-10:57:59:991-107086','ena-STUDY-FZB-22-06-2015-17:16:39:392-292']		2023-07-20T23:17:00.000Z																														879	879760164	408261045	PRJEB9680			99.37	1518738	46	lineage4.1.2.1	Sensitive	['input','tree','diff','tbprofiler']	tuberculosis: unclassified		Mycobacterium tuberculosis
SAMEA115577880	ERR13093829	WGS	ST JAMES'S HOPSITAL	ERX12465527	Illumina MiSeq	PAIRED	PCR	GENOMIC	ILLUMINA	ERS19586240	ERP145095	['PRJEB60052','ena-EXPERIMENT-TAB-13-05-2024-16:47:57:034-141800','ena-RUN-TAB-13-05-2024-16:47:57:034-141801','ERP145095','3eabcf50-8780-452a-beaf-df6fa4e73fe5','SAMEA115577880','42671520','19IE17','1053993','ERX12465527','ERR13093829','ERS19586240']	2019	2024-07-27T13:56:00.000Z			IRL	Europe			Homo sapiens	3	human																					240	240087976	140581016	PRJEB60052									tuberculosis: unclassified		Mycobacterium tuberculosis
SAMEA2154428	ERR403279	WGS	SC	ERX369640	Illumina HiSeq 2000	PAIRED	RANDOM	GENOMIC	ILLUMINA	ERS327622	ERP000192	['ERX369640','2583137','SC_EXP_11019_8#66','Variation discovery in Russian TB isolates-sc-2010-04-20','ERR403279','2733X-sc-2013-07-18T13:26:01Z-1669024','PRJEB2138','SAMEA2154428','ERP000192','SC_RUN_11019_8#66','203970','ERS327622','Variation discovery in Russian TB isolates-sc-2010']		2014-03-04T20:06:00.000Z			RUS	Europe	Samara																									374	374141000	192577632	PRJEB2138			99.58	1872937	43	lineage2.2.1	MDR-TB	['diff','tree','tbprofiler','input']	tuberculosis: unclassified		Mycobacterium tuberculosis
SAMEA2710971	ERR718471	WGS	SC	ERX662393	Illumina HiSeq 2000	PAIRED	RANDOM	GENOMIC	ILLUMINA	ERS531928	ERP006738	['272028','ERP006738','ERR718471','The_interaction_between_the_host_and_pathogen_genetics_in_susceptibility_to_pulmonary_tuberculosis-sc-3274','ERX662393','SC_RUN_14448_8#2','ERS531928','SAMEA2710971','PRJEB7056','3310363','SC_EXP_14448_8#2','8916-sc-2107566']	2003	2015-02-10T20:53:00.000Z			THA	Asia																										386	386795400	182685493	PRJEB7056			99.34	1635139	37	lineage1.2.1.2	HR-TB	['tree','Napier_2020','Menardo_2021','tbprofiler','input','diff']	tuberculosis: human-adapted	L1.2.2	Mycobacterium tuberculosis
SAMN03300347	SRR1791989	WGS	USDA-NVSL-DBL	SRX867651	Illumina MiSeq	PAIRED	RANDOM	GENOMIC	ILLUMINA	SRS838762	SRP053287	['251692','3300347','SRR1791989','PRJNA251692','SAMN03300347','250: 06-10752','06-10752','SRP053287','SRX867651','SRS838762','250: 06-10752_files']	2006	2015-02-23T14:01:00.000Z			MEX	North America			Bos taurus	2	domestic cattle																					721	721212533	504450252	PRJNA251692								input	tuberculosis: animal-adapted	La1	Mycobacterium bovis
SAMEA113556379	ERR11488845	WGS	FZB	ERX10895021	NextSeq 500	PAIRED		GENOMIC	ILLUMINA	ERS15552502	ERP147779	['86810e0e-614f-4ad6-9cd7-0bc407fc82e6','SMN-70','ERS15552502','989949','ERR11488845','ena-RUN-TAB-27-05-2023-22:16:03:876-28112','ERP147779','ERX10895021','SAMEA113556379','ena-EXPERIMENT-TAB-27-05-2023-22:16:03:875-28111','PRJEB62665','36323395']		2023-10-05T03:53:00.000Z			MOZ	Africa	Maputo																									378	378644412	182170108	PRJEB62665			99.77	1199364	40	lineage4.3.4.2.1	MDR-TB	['R-RR_MOZ','tbprofiler','input','diff','tree']	tuberculosis: unclassified		Mycobacterium tuberculosis
SAMN36834443	SRR25514959	WGS	SHANDONG PROVINCIAL HOSPITAL	SRX21245618	Illumina HiSeq 4000	PAIRED	RANDOM	GENOMIC	ILLUMINA	SRS18499900	SRP453313	['1002108','SRP453313','SRX21245618','bp0','S81','SAMN36834443','36834443','S81.IS300_Clean.1.fastq.gz','SRR25514959','SRS18499900','PRJNA1002108']	2016	2023-08-04T04:40:00.000Z		36.40 N 117.00 E	CHN	Asia	Shandong	As reported: phlegm	Homo sapiens	3	human																					580	580455000	263022162	PRJNA1002108			98.75	1722633	59	lineage2.2.1	Sensitive	['diff','tree','input','tbprofiler']	tuberculosis: human-adapted	L4	Mycobacterium tuberculosis	H37Rv
SAMEA3558288	ERR1034755	WGS	LSHTM	ERX1113553	Illumina MiSeq	PAIRED		GENOMIC	ILLUMINA	ERS865437	ERP011639	['PRJEB10385','ena-EXPERIMENT-LSHTM-25-09-2015-14:04:49:429-180','ERR1034755','mtb180','ERS865437','ERX1113553','4154584','297845','ERP011639','SAMEA3558288','ena-RUN-LSHTM-25-09-2015-14:04:49:429-180','ena-STUDY-LSHTM-18-08-2015-18:02:02:463-104']		2015-12-10T05:24:00.000Z			PER	South America							S	S		S		R						R	S							2084	2084806852	1307619078	PRJEB10385	Coll_2018		99.71	1630884	37	lineage4	MDR-TB	['Coll_2018','tbprofiler','diff','Nimmo_2024','Napier_2020','tree','input']	tuberculosis: human-adapted	L4	Mycobacterium tuberculosis
SAMN19688703	SRR14802252	WGS	SIMON FRASER UNIVERSITY	SRX11135265	NextSeq 500	PAIRED	RANDOM	GENOMIC	ILLUMINA	SRS9198655	SRP323639	['736718','SRR14802252','bp0','SRS9198655','SAMN19688703','PRJNA736718','SRP323639','TB-MoldovaSeq-DNA0197-2109_S7_1.fastq.gz','19688703','SRX11135265','TB-MoldovaSeq-DNA0197-2109_S7']	2018	2021-06-13T22:52:00.000Z		47.03278 N 28.89972 E	MDA	Europe			Homo sapiens	3	human																					513	513775990	218233680	PRJNA736718			99.52	1706342	58	lineage4.2.1.1	HR-TB	['tree','diff','tbprofiler','input']	tuberculosis: unclassified		Mycobacterium tuberculosis
SAMEA114303718	ERR11893476	WGS	AGRIFOOD AND BIOSCIENCES INSTITUTE	ERX11277872	Illumina MiSeq	PAIRED	PCR	GENOMIC	ILLUMINA	ERS16292920	ERP150539	['1009581','ena-EXPERIMENT-TAB-25-08-2023-17:17:38:050-7209','ena-RUN-TAB-25-08-2023-17:17:38:050-7210','BTB_GLA_924','PRJEB65421','ERR11893476','SAMEA114303718','ERP150539','4c145ca5-9bec-4f13-b565-d365784e5168','37159271','ERX11277872','ERS16292920']	2016	2023-09-01T14:26:00.000Z			GBR	Europe			Bos taurus	3	domestic cattle																					241	241420862	136794983	PRJEB65421			99.46	869118	47	La1.8.1	Other	['tbprofiler','input','tree','diff']	tuberculosis: animal-adapted	La1	Mycobacterium bovis
SAMN13568771	SRR10808839	WGS	RADBOUDUMC	SRX7482566	Illumina HiSeq 4000	PAIRED	PCR	GENOMIC	ILLUMINA	SRS5925443	SRP239172	['SRP239172','TAN-799_1.fastq.gz','PRJNA595834','595834','bp0','TAN-799','13568771','SRS5925443','SRX7482566','SAMN13568771','SRR10808839']	2015	2019-12-31T09:01:00.000Z			PER	South America	Lima	sputum	Homo sapiens	3	human																					470	470348400	198345191	PRJNA595834			99.51	1761244	65	lineage4.1.2.1	Sensitive	['Menardo_2021','tbprofiler','TANDEM','diff','standford','tree','input']	tuberculosis: human-adapted	L4	Mycobacterium tuberculosis
SAMN30964767	SRR21678372	WGS	WADSWORTH CENTER	SRX17676644	Illumina MiSeq	PAIRED	RANDOM	GENOMIC	ILLUMINA	SRS15208682	SRP338930	['766641','IDR 1700047561','IDR1700047561-01-01_S6_L001_R1_001.fastq.gz','30964767','SAMN30964767','SRP338930','SRS15208682','PRJNA766641','SRX17676644','SRR21678372']	2017	2022-09-22T16:37:00.000Z			USA	North America	New York state		Homo sapiens	3	human																					638	638393850	379537689	PRJNA766641			99.71	1534944	85	lineage4.4.1.1	Sensitive	['diff','tbprofiler','tree','input']	tuberculosis: unclassified		Mycobacterium tuberculosis
SAMEA9977339	ERR6866641	WGS	IMPERIAL COLLEGE LONDON	ERX6490069	Illumina HiSeq 2000	PAIRED	RANDOM	GENOMIC	ILLUMINA	ERS7655617	ERP123401	['ERS7655617','ERX6490069','PRJEB39837','666870','SAMEA9977339','ERP123401','LI2142709','ERR6866641','22012139','LI2142709_raw_wgs_R1R2','LI2142709_raw_wgs','ena-STUDY-IMPERIAL COLLEGE LONDON-12-08-2020-14:44:57:582-2394']	2009	2021-10-15T13:58:00.000Z			PER	South America	Lima		Homo sapiens	3	human																					310	310346978	135721729	PRJEB39837								['standford','input']	tuberculosis: unclassified		Mycobacterium tuberculosis
SAMEA112799844	ERR11049721	WGS	FZB	ERX10496511	NextSeq 500	PAIRED		GENOMIC	ILLUMINA	ERS14807390	ERP010814	['SAMEA112799844','ena-EXPERIMENT-TAB-21-03-2023-10:57:59:625-105701','ERS14807390','ERX10496511','ena-STUDY-FZB-22-06-2015-17:16:39:392-292','20006409','ERR11049721','33851900','287903','PRJEB9680','ERP010814','ena-RUN-TAB-21-03-2023-10:57:59:626-105702']		2023-07-20T21:57:00.000Z																														764	764373980	335534912	PRJEB9680			99.43	1670660	55	lineage3.1.1	Sensitive	['diff','input','tbprofiler','tree']	tuberculosis: unclassified		Mycobacterium tuberculosis
SAMEA7549328	ERR4815967	WGS	PUBLIC HEALTH ENGLAND	ERX4685809	Illumina HiSeq 2500	PAIRED	RANDOM	GENOMIC	ILLUMINA	ERS5305979	ERP124941	['project.PHE-TB','22468724','run.18787','SAMEA7549328','experiment.18787','sample.18787','ERX4685809','ERS5305979','PRJEB41201','773303','ERP124941','ERR4815967']		2021-11-10T15:06:00.000Z			GBR	Europe																										644	644242246	325491302	PRJEB41201			98.46	1401163	31	lineage1.2.1.2.1	Sensitive	['input','diff','CRyPTIC_PHE','tree','tbprofiler']	tuberculosis: unclassified		Mycobacterium tuberculosis
SAMEA12855264	ERR11246235	WGS	SWISS TROPICAL AND PUBLIC HEALTH INSTITUTE	ERX10654439	Illumina NovaSeq 6000	SINGLE	RANDOM	GENOMIC	ILLUMINA	ERS10462152	ERP135175	['ERR11246235','ena-RUN-TAB-17-04-2023-19:57:15:044-8568','930268','ERS10462152','PRJEB50582','34308831','G46211','ERX10654439','ena-EXPERIMENT-TAB-17-04-2023-19:57:15:044-8567','ERP135175','8cc6b8bd-130a-4c76-a0b2-3197bafe5cc6','SAMEA12855264']	2016	2023-07-27T11:30:00.000Z			GEO	Asia		sputum																								524	524721058	175858533	PRJEB50582									tuberculosis: unclassified		Mycobacterium tuberculosis
SAMN41418352	SRR29053537	WGS	FIND, THE FOUNDATION FOR INNOVATIVE NEW DIAGNOSTICS	SRX24578242	Illumina HiSeq 2000	PAIRED	RANDOM	GENOMIC	ILLUMINA	SRS21318228	SRP507535	['IDR1700046525-01-01_S11_L001_R1_001.fastq.gz','1109295','SRR29053537','PRJNA1109295','SAMN41418352','6B1800_8CFCD953E043_IDR1700046525','SRP507535','SRS21318228','SRX24578242','41418352','6B1800_8CFCD953E043']		2024-05-18T01:19:00.000Z			USA	North America			Homo sapiens	3	human																					423	423690635	306819171	PRJNA1109295								WHO_mutations_2023	tuberculosis: unclassified		Mycobacterium tuberculosis
SAMN05576812	SRR4033809	WGS	HARVARD MEDICAL SCHOOL	SRX2025132	Illumina HiSeq 2000	PAIRED	RANDOM	GENOMIC	ILLUMINA	SRS1619561	SRP082185	['PRJNA323744','5576812','SAMN05576812','SRR4033809','323744','775-L3A1_2.fastq.gz','SRX2025132','SRS1619561','SRP082185','P34-Lung3-A1']	2013-10	2016-08-16T00:52:00.000Z		29.6483 S 30.3318 E	ZAF	Africa	Kwazulu-Natal	lung	Homo sapiens	3	human																					143	143392124	102586457	PRJNA323744								['Napier_2020','denylist','intrapatient_ZAF','input']	tuberculosis: human-adapted	L2.2.1	Mycobacterium tuberculosis
SAMD00603600	DRR473767	WGS	KIH	DRX457996	NextSeq 550	PAIRED	RANDOM	GENOMIC	ILLUMINA	DRS329659	DRP010549	['DRX457996','DRS329659','DRR473767','37484790','PRJDB15809','DRP010549','SAMD00603600','1019517']	2017	2023-09-20T19:52:00.000Z			JPN	Asia	Hyogo, Kobe		Homo sapiens	3	human																					425	425528392	206864483	PRJDB15809			99.46	1534442	53	lineage2.2.1	Sensitive	['input','tree','tbprofiler','diff']	tuberculosis: unclassified		Mycobacterium tuberculosis
SAMN07659952	SRR6045089	WGS	MODMEDMICOXFORD	SRX3192267	Illumina MiSeq	PAIRED	RANDOM	GENOMIC	ILLUMINA	SRS2520973	SRP117784	['PRJNA401515','SRS2520973','401515','SRP117784','7659952','MMMOSAM:3e751f46-a1b5-4aaa-9660-7c9e07efb92b','MMMOSRA:3e751f46-a1b5-4aaa-9660-7c9e07efb92b','SRR6045089','SRX3192267','SAMN07659952']	2016	2017-10-27T16:27:00.000Z			GBR	Europe	Oxford		Homo sapiens	3	human					S		S					S	S								491	491150359	298835937	PRJNA401515	CRyPTIC_WHO2021_PMC7612554		99.42	1607692	54	lineage3	Sensitive	['Napier_2020','input','Walker_2022','tree','diff','tbprofiler']	tuberculosis: human-adapted	L3	Mycobacterium tuberculosis
SAMN07660387	SRR6046390	WGS	MODMEDMICOXFORD	SRX3193516	Illumina MiSeq	PAIRED	RANDOM	GENOMIC	ILLUMINA	SRS2521525	SRP117784	['7660387','MMMOSRA:0a9c63f5-d7a8-4e88-82ea-a720e00e2c4b','MMMOSAM:0a9c63f5-d7a8-4e88-82ea-a720e00e2c4b','SRR6046390','SRS2521525','401515','SRX3193516','PRJNA401515','SRP117784','SAMN07660387']	2016	2017-10-27T18:31:00.000Z			GBR	Europe	Oxford		Homo sapiens	3	human																					346	346814106	214810480	PRJNA401515									NTM: unclassified		Mycobacterium kansasi
SAMN43482290	SRR30527364	WGS	TXDSHS	SRX25951020	NextSeq 2000	PAIRED	RANDOM	GENOMIC	ILLUMINA	SRS22534768	SRP491750	['SRS22534768','bp0','SRR30527364','TX-DSHS-MTB-2400508-TX-VH00729-240823B_S70_R1_001.fastq.gz','43482290','1080563','SRP491750','PRJNA1080563','SAMN43482290','SRX25951020','TX-DSHS-MTB-2400508']	2024	2024-09-03T14:09:00.000Z			USA	North America	VA	sputum	Homo sapiens	3	human																					512	512625995	189298546	PRJNA1080563									tuberculosis: unclassified		Mycobacterium tuberculosis
SAMEA114443823	ERR13259940	WGS	SEOUL NATIONAL UNIVERSITY	ERX12630353	Illumina MiSeq	PAIRED	RANDOM	GENOMIC	ILLUMINA	ERS16431607	ERP151439	['ERX12630353','1022751','c7f31963-9edb-49ef-a000-987e031fb6cb','ERR13259940','ERP151439','webin-reads-GReAT_MG_084','PRJEB66375','ERS16431607','41856300','SAMEA114443823','GReAT_MG_084']	2014	2024-08-05T10:29:00.000Z			MNG	Asia		sputum	Homo sapiens	3	human																					454	454768957	245363232	PRJEB66375									tuberculosis: unclassified		Mycobacterium tuberculosis
SAMEA115747354	ERR13286205	WGS	UNIVERSITY OF OXFORD, NUFFIELD DEPARTMENT OF MEDIC	ERX12656631	Illumina NovaSeq 6000	PAIRED	RANDOM PCR	GENOMIC	ILLUMINA	ERS20257238	ERP161058	['SAMEA115747354','1ebc230e65c6','b28b5ff0-515d-42d2-bc0f-19e45ec26bb9','ERS20257238','PRJEB76547','41890836','ERX12656631','ERP161058','ERR13286205','1124794','webin-reads-1ebc230e65c6']	2022	2024-08-24T05:08:00.000Z			ZAF	Africa																										637	637443782	209074508	PRJEB76547								CRyPTIC_2024	tuberculosis: unclassified		Mycobacterium tuberculosis
SAMN20693236	SRR16370432	WGS	HARVARD MEDICAL SCHOOL	SRX12647714	Illumina HiSeq 2500	PAIRED	RANDOM	GENOMIC	ILLUMINA	SRS10601010	SRP341700	['SRX12647714','SAMN20693236','SRP341700','PRJNA771909','SRS10601010','IDR1400011176','20693236','771909','bp0','IDR1400011176_R1.fastq.gz','SRR16370432']		2021-10-16T19:10:00.000Z																														693	693729500	417643596	PRJNA771909								input	tuberculosis: unclassified		Mycobacterium tuberculosis
SAMEA7527954	ERR4799368	WGS	FOUNDATION FOR MEDICAL RESEARCH INDIA	ERX4668785	NextSeq 500	PAIRED	RANDOM	GENOMIC	ILLUMINA	ERS5284425	ERP124850	['ERR4799368','773292','experiment.27833','ERS5284425','sample.27833','run.27833','ERX4668785','22461499','SAMEA7527954','ERP124850','project.Mumbai','PRJEB41116']		2021-11-10T01:49:00.000Z			IND	Asia	Mumbai																									443	443950268	190471514	PRJEB41116			99.2	1571389	52	lineage1.1.2	HR-TB	['CRyPTIC_IND','tbprofiler','diff','tree','input']	tuberculosis: unclassified		Mycobacterium tuberculosis
SAMN16521641	SRR12882574	WGS	SWISSTPH	SRX9348236	Illumina HiSeq 2000	PAIRED		GENOMIC	ILLUMINA	SRS7571221	SRP288262	['SRP288262','SRR12882574','BSSE-QGF-78477','BSSE_QGF_78477_CBMG8ANXX_2_G21874_GGAGCTAC_CTATTAAG_S97_L002_R1_001_MM_1.fastq.gz','SRX9348236','16521641','bp0','670836','SRS7571221','PRJNA670836','G21874','SAMN16521641']	2013	2020-10-23T06:32:00.000Z			BWA	Africa		sputum	Homo sapiens	3	human																					315	315771652	139272383	PRJNA670836			99.17	1758430	40	lineage1.1.3.2	Sensitive	['tbprofiler','tree','input','diff']	tuberculosis: unclassified		Mycobacterium tuberculosis
SAMN08708699	SRR6831743	WGS	SAN RAFFAELE	SRX3788051	Illumina HiSeq 2500	PAIRED	RANDOM	GENOMIC	ILLUMINA	SRS3040716	SRP128089	['bp0','SRS3040716','SRR6831743','SAMN08708699','18-3317_090816_UKR_090816_100.gatk.bam','SRP128089','18-3317_WGS','428596','PRJNA428596','SRX3788051','18-3317','8708699']		2018-03-14T09:15:00.000Z			UKR	Europe			Homo sapiens	3	human	S	S			S		S	S	S			S	S	S				S			252	252208615	122639828	PRJNA428596	CRyPTIC_WHO2021_PMC7612554		99.58	2265832	49	lineage4.8	Sensitive	['diff','tbprofiler','Walker_2022','tree','input']	tuberculosis: unclassified		Mycobacterium tuberculosis
SAMN37547226	SRR26183861	AMPLICON	ROCKEFELLER UNIVERSITY	SRX21895888	Illumina NovaSeq 6000	SINGLE	PCR	GENOMIC	ILLUMINA	SRS18983163	SRP463259	['bp0','SAMN37547226','RR_deltaBioA_P0_Minus_rep1_S1_L001_R1_001.fastq.gz','RR_deltaBioA_P0_Minus_rep1','SRR26183861','1021243','PRJNA1021243','SRP463259','RLC0012_RR_deltaBioA_P0_Minus_rep1','SRS18983163','SRX21895888','37547226']		2023-09-26T18:20:00.000Z																														4140	4140326036	1307386701	PRJNA1021243									tuberculosis: human-adapted	L4	Mycobacterium tuberculosis	H37Rv
SAMEA2342408	ERR502376	WGS	SC	ERX467733	Illumina HiSeq 2000	PAIRED	RANDOM	GENOMIC	ILLUMINA	ERS400093	ERP003508	['PRJEB4239','ERP003508','SC_RUN_12274_8#42','M09010064-sc-1657900','ERX467733','230309','ERR502376','Isoniazid_resistant_TB_outbreak_investigation-sc-2013-07-02T11:32:57Z-2688','ERS400093','2776788','SC_EXP_12274_8#42','SAMEA2342408']		2014-06-10T21:20:00.000Z																														305	305856800	120063033	PRJEB4239			99.82	2735638	63	lineage4.6.2.2	HR-TB	['input','diff','Menardo_2021','tbprofiler','tree']	tuberculosis: human-adapted	L4	Mycobacterium tuberculosis
SAMEA115738049	ERR13260303	WGS	UNIVERSITY OF OXFORD, NUFFIELD DEPARTMENT OF MEDIC	ERX12630716	Illumina NovaSeq 6000	PAIRED	RANDOM PCR	GENOMIC	ILLUMINA	ERS20247693	ERP161058	['ERR13260303','b28b5ff0-515d-42d2-bc0f-19e45ec26bb9','ERS20247693','ERX12630716','60883cceacb0','PRJEB76547','webin-reads-60883cceacb0','ERP161058','1124794','SAMEA115738049','41857159']	2021	2024-08-15T01:50:00.000Z			PER	South America																										254	254308764	85002655	PRJEB76547								CRyPTIC_2024	tuberculosis: unclassified		Mycobacterium tuberculosis
SAMN08708483	SRR6832059	WGS	SAN RAFFAELE	SRX3788331	Illumina HiSeq 2500	PAIRED	RANDOM	GENOMIC	ILLUMINA	SRS3040994	SRP128089	['140-1344','SRP128089','PRJNA428596','140-1344_WGS','8708483','SRX3788331','140-1344_090816_UKR_090816_100.gatk.bam','SAMN08708483','428596','SRS3040994','bp0','SRR6832059']		2018-03-14T09:48:00.000Z			UKR	Europe			Homo sapiens	3	human	S	S			S		R	S	S			S	S	S				S			346	346387984	183075410	PRJNA428596	CRyPTIC_WHO2021_PMC7612554		99.3	1469717	31	lineage4.2.1	HR-TB	['input','diff','tree','Walker_2022','tbprofiler']	tuberculosis: unclassified		Mycobacterium tuberculosis
SAMEA3321842	ERR841818	WGS	GLASGOW POLYOMICS	ERX921886	Illumina Genome Analyzer IIx	PAIRED	RANDOM	GENOMIC	ILLUMINA	ERS696626	ERP010079	['ERS696626','ena-EXPERIMENT-Glasgow Polyomics-01-04-2015-12:37:03:747-32','RK62','ERP010079','SAMEA3321842','PRJEB9025','304703','4306860','ena-STUDY-Glasgow Polyomics-01-04-2015-12:37:10:132-214','ERR841818','ERX921886','ena-RUN-Glasgow Polyomics-01-04-2015-12:37:03:747-32']		2015-12-02T09:50:00.000Z							Bos taurus	2	domestic cattle																					211	211262292	146822719	PRJEB9025			99.22	1979111	32	La1.8.1	Other	['Menardo_2018','input','Brites_2018','tbprofiler','tree','diff']	tuberculosis: animal-adapted	La1	Mycobacterium bovis
SAMEA2343256	ERR502932	WGS	SC	ERX468289	Illumina HiSeq 2000	PAIRED	RANDOM	GENOMIC	ILLUMINA	ERS400948	ERP004677	['2776890','247745','ERS400948','SC_EXP_12274_4#49','Mycobacterium_tuberculosis__HICF__sequencing-sc-2926','PRJEB5280','ERR502932','ERP004677','SAMEA2343256','SC_RUN_12274_4#49','ERX468289','CL15447-sc-1837818']		2014-06-10T21:29:00.000Z			PER	South America																										408	408732200	174496836	PRJEB5280			99.58	1730216	39	lineage2.2.1	MDR-TB	['input','Napier_2020','diff','tree','standford','tbprofiler']	tuberculosis: human-adapted	L2.2.1	Mycobacterium tuberculosis
SAMN39287100	SRR27450544	WGS	MDUPHL	SRX23122133	NextSeq 550	PAIRED	RANDOM	GENOMIC	ILLUMINA	SRS20075686	SRP399923	['SRP399923','SRX23122133','857537','39287100','SRS20075686','AUSMDU00065628','AUSMDU00065628_S41_R1_001.fastq.gz','SRR27450544','PRJNA857537','SAMN39287100']	2021	2024-01-07T19:39:00.000Z			AUS	Oceania	Victoria		Homo sapiens	3	human																					576	576762455	275202782	PRJNA857537			99.35	1283828	44	lineage1.1.2	Sensitive	['diff','input','tbprofiler','tree']	tuberculosis: unclassified		Mycobacterium tuberculosis
SAMEA115738039	ERR13260294	WGS	UNIVERSITY OF OXFORD, NUFFIELD DEPARTMENT OF MEDIC	ERX12630707	Illumina NovaSeq 6000	PAIRED	RANDOM PCR	GENOMIC	ILLUMINA	ERS20247683	ERP161058	['1124794','SAMEA115738039','ERP161058','ERR13260294','ERS20247683','b28b5ff0-515d-42d2-bc0f-19e45ec26bb9','41857150','ERX12630707','webin-reads-d90d7d02a3f8','PRJEB76547','d90d7d02a3f8']	2021	2024-08-04T12:12:00.000Z			PER	South America																										688	688881932	233224618	PRJEB76547								CRyPTIC_2024	tuberculosis: unclassified		Mycobacterium tuberculosis
SAMN38644561	SRR27048707	WGS	FIOCRUZ	SRX22738014	NextSeq 500	PAIRED		GENOMIC	ILLUMINA	SRS19726528	SRP475706	['SRS19726528','bp0','SRP475706','1048499','SRR27048707','KAN-961355_lib10541_nextseq_n0146_151bp_R1.fastq.gz','KAN-961355','961355','PRJNA1048499','SRX22738014','38644561','SAMN38644561']	1996	2023-12-04T17:00:00.000Z			CZE	Europe		sputum	Homo sapiens	3	human																					389	389282673	181919757	PRJNA1048499									NTM: unclassified		Mycobacterium kansasi
SAMN41416738	SRR29051076	WGS	FIND, THE FOUNDATION FOR INNOVATIVE NEW DIAGNOSTICS	SRX24576057	Illumina HiSeq 2000	PAIRED	RANDOM	GENOMIC	ILLUMINA	SRS21316146	SRP507535	['41416738','SRR29051076','SRP507535','24146D_EF41D4887553_2124','24146D_EF41D4887553','SRX24576057','SRS21316146','SAMN41416738','TB-IS-1026-2124_S14_R1_001.fastq.gz','1109295','PRJNA1109295']		2024-05-16T10:27:00.000Z							Homo sapiens	3	human																					482	482872028	215854506	PRJNA1109295								WHO_mutations_2023	tuberculosis: unclassified		Mycobacterium tuberculosis
SAMEA115747793	ERR13289327	WGS	UNIVERSITY OF OXFORD, NUFFIELD DEPARTMENT OF MEDIC	ERX12659753	Illumina NovaSeq 6000	PAIRED	RANDOM PCR	GENOMIC	ILLUMINA	ERS20257677	ERP161058	['ERX12659753','41891267','ERP161058','ERR13289327','PRJEB76547','1124794','webin-reads-bc40bedc4585','bc40bedc4585','b28b5ff0-515d-42d2-bc0f-19e45ec26bb9','SAMEA115747793','ERS20257677']	2022	2024-08-24T05:14:00.000Z			ZAF	Africa																										850	850793796	270250377	PRJEB76547								CRyPTIC_2024	tuberculosis: unclassified		Mycobacterium tuberculosis
SAMEA7528682	ERR4800097	WGS	FOUNDATION FOR MEDICAL RESEARCH INDIA	ERX4669512	NextSeq 500	PAIRED	RANDOM	GENOMIC	ILLUMINA	ERS5285152	ERP124850	['project.Mumbai','22462226','sample.30000','experiment.30000','ERP124850','PRJEB41116','ERX4669512','ERS5285152','ERR4800097','SAMEA7528682','run.30000','773292']		2021-11-10T02:15:00.000Z			IND	Asia	Mumbai																									497	497448900	215417918	PRJEB41116								['CRyPTIC_IND','input']	tuberculosis: unclassified		Mycobacterium tuberculosis
SAMN21236256	SRR15723306	WGS	SHANGHI CDC	SRX12018453	Illumina HiSeq 2500	PAIRED	other	GENOMIC	ILLUMINA	SRS10023409	SRP335713	['21236256','PRJNA760838','760838','SRR15723306','SRS10023409','bp0','e1553','E1553','SRX12018453','E1553.1.fastq.gz','SRP335713','SAMN21236256']	2012-01	2021-09-05T09:27:00.000Z			CHN	Asia	Shanghai	sputum	Homo sapiens	3	human																					969	969783000	407716490	PRJNA760838			99.57	1685105	57	lineage2.2.1	Sensitive	['tree','input','diff','tbprofiler']	tuberculosis: unclassified		Mycobacterium tuberculosis
SAMN26038030	SRR18213753	WGS	MODMEDMICOXFORD	SRX14360431	Illumina HiSeq 2500	PAIRED	RANDOM	GENOMIC	ILLUMINA	SRS12173953	SRP076676	['SAMN26038030','PRJNA302362','SRP076676','MMMOSRA:423168b6-3954-4d7f-bb9b-600d785681f0','SRX14360431','SRR18213753','SRS12173953','26038030','MMMOSAM:423168b6-3954-4d7f-bb9b-600d785681f0','302362']	2010	2022-03-03T13:58:00.000Z			GBR	Europe	Birmingham		Homo sapiens	3	human																					501	501651450	358521992	PRJNA302362			99.46	1523898	26	lineage3.1.1	Sensitive	['input','diff','tbprofiler']	tuberculosis: unclassified		Mycobacterium tuberculosis
SAMEA2400159	ERR564369	WGS	SC	ERX523394	Illumina HiSeq 2000	PAIRED	RANDOM	GENOMIC	ILLUMINA	ERS422059	ERP005265	['SAMEA2400159','ERS422059','ERR564369','PRJEB5830','SC_RUN_12754_8#15','255488','ERP005265','Mycobacterium_bovis_study_on_samples_from_New_Zealand-sc-2982','AgR112-sc-1882132','ERX523394','SC_EXP_12754_8#15','2920140']		2014-07-18T17:18:00.000Z																														397	397844800	184701458	PRJEB5830			99.46	1686374	39	La1.8.1	Other	['tbprofiler','diff','tree','input']	tuberculosis: animal-adapted	La1	Mycobacterium bovis
SAMEA115750062	ERR13290907	WGS	UNIVERSITY OF OXFORD, NUFFIELD DEPARTMENT OF MEDIC	ERX12661393	Illumina NovaSeq 6000	PAIRED	RANDOM PCR	GENOMIC	ILLUMINA	ERS20266349	ERP161058	['ERS20266349','b28b5ff0-515d-42d2-bc0f-19e45ec26bb9','ERX12661393','webin-reads-b7e16841c7c7','SAMEA115750062','1124794','b7e16841c7c7','ERP161058','PRJEB76547','41909020','ERR13290907']	2020	2024-08-11T01:06:00.000Z			TWN	Asia																										348	348131406	112169960	PRJEB76547								CRyPTIC_2024	tuberculosis: unclassified		Mycobacterium tuberculosis
SAMN12551473	SRR10040197	WGS	FUDAN UNIVERSITY	SRX6775132	Illumina HiSeq 2000	PAIRED	RANDOM PCR	GENOMIC	ILLUMINA	SRS5322219	SRP219763	['SRP219763','SZ_2016_0014','MTB_SZ_2016_0014','12551473','bp0','PRJNA559678','SAMN12551473','SRR10040197','SRS5322219','559678','SRX6775132','SZ_2016_0014_R1.fastq.gz']	2016	2019-08-30T14:12:00.000Z		22.55 N 114.06 E	CHN	Asia	Shenzhen	sputum	Homo sapiens	3	human																					673	673761900	266665950	PRJNA559678								['Menardo_2021','R-MDR_2013-17_Shenzhen_CHN','input']	tuberculosis: human-adapted	L2	Mycobacterium tuberculosis
SAMEA2535015	ERR552938	WGS	FZB	ERX512007	Illumina MiSeq	PAIRED		GENOMIC	ILLUMINA	ERS458417	ERP005779	['PRJEB6273','ERP005779','ERS458417','ena-STUDY-FZB-08-05-2014-02:23:48:240-40','ERX512007','ERR552938','1362-13_lib1545_miseq_r0086_301bp','5243126','1362-13','SAMEA2535015','325612']		2016-06-16T03:58:00.000Z																														383	383804475	286307629	PRJEB6273			99.19	83997	3	lineage4.1.2	Sensitive	['tbprofiler','input']	MTBC		Mycobacterium tuberculosis complex sp.
SAMN03300530	SRR1792172	WGS	USDA-NVSL-DBL	SRX867834	Illumina MiSeq	PAIRED	RANDOM	GENOMIC	ILLUMINA	SRS838580	SRP053287	['SAMN03300530','SRX867834','SRR1792172','250: 09-2111','250: 09-2111_files','SRP053287','251692','3300530','SRS838580','PRJNA251692','09-2111']	2009	2015-02-23T16:23:00.000Z			MEX	North America			Bos taurus	2	domestic cattle																					699	699713339	482654147	PRJNA251692			99.41	913766	46	La1.8.1	Other	['diff','tbprofiler','input','tree']	tuberculosis: animal-adapted	La1	Mycobacterium bovis
SAMN42233928	SRR29681291	WGS	NIAID TB PORTALS PROGRAM	SRX25184618	NextSeq 2000	PAIRED	RANDOM	GENOMIC	ILLUMINA	SRS21874021	SRP515897	['66943','SRS21874021','SAMN42233928','SRP515897','1074785','42233928','TBPO-7091_lib64243_nextseq_nz0018_151bp.filtered_2_bwa.1.fastq.gz','SRR29681291','PRJNA1074785','SRX25184618']	2022	2024-07-02T15:09:00.000Z		48.3794 N 31.1656 E	UKR	Europe		sputum	Homo sapiens	3	human																					231	231466416	88464752	PRJNA1074785									tuberculosis: unclassified		Mycobacterium tuberculosis
SAMN37210173	SRR25827849	WGS	HAYSTACKANALYTICS PVT. LTD.	SRX21549184	Illumina NovaSeq 6000	PAIRED	PCR	GENOMIC	ILLUMINA	SRS18757185	SRP457772	['37210173','SRR25827849','HAPL_192_R1.fastq.gz','SAMN37210173','HAPL_192','bp0','1011210','SRX21549184','SRS18757185','PRJNA1011210','SRP457772']	2021	2023-08-31T12:30:00.000Z		20.5937 N 78.9629 E	IND	Asia		As reported: Pus	Homo sapiens	3	human																					2178	2178786918	666353836	PRJNA1011210								['denylist','input']	tuberculosis: unclassified		Mycobacterium tuberculosis
SAMN20600142	SRR15506900	WGS	ALL INDIA INSTITUTE OF MEDICAL SCIENCE BHOPAL	SRX11806107	HiSeq X Ten	PAIRED	other	GENOMIC	ILLUMINA	SRS9819660	SRP331414	['PRJNA717132','OMICS/BPL/0032/19/SP','717132','SRS9819660','SRP331414','SAMN20600142','SRR15506900','SRX11806107','OMICS32_R1_val_1.fq.gz','20600142']	2019	2021-08-18T03:08:00.000Z		28.2180 N 94.7278 E	IND	Asia	Arunachal Pradesh	sputum	Homo sapiens	3	human																					412	412593055	192243674	PRJNA717132								input	tuberculosis: unclassified		Mycobacterium tuberculosis
SAMN37457215	SRR26112328	WGS	WADSWORTH CENTER	SRX21826587	Illumina MiSeq	PAIRED	RANDOM	GENOMIC	ILLUMINA	SRS18926195	SRP338930	['IDR1800004825-01-01','SRP338930','SRS18926195','37457215','IDR1800004825-01-01.R1.fastq.gz','PRJNA766641','SRX21826587','SRR26112328','SAMN37457215','IDR1800004825','766641']	2018	2023-09-19T16:19:00.000Z			USA	North America	New York state		Homo sapiens	3	human																					595	595661375	379232515	PRJNA766641									tuberculosis: unclassified		Mycobacterium tuberculosis
SAMN43397062	SRR30443499	WGS	WADSWORTH CENTER	SRX25869066	NextSeq 500	PAIRED	RANDOM	GENOMIC	ILLUMINA	SRS22482631	SRP338930	['PRJNA766641','IDR2400016058-01-01','SRX25869066','IDR2400016058-01-01.R1.fastq.gz','43397062','SAMN43397062','SRR30443499','SRS22482631','766641','SRP338930']	2024	2024-08-28T16:46:00.000Z			USA	North America	New York state	sputum	Homo sapiens	3	human																					412	412773797	181667694	PRJNA766641									tuberculosis: unclassified		Mycobacterium tuberculosis
SAMN08892532	SRR6964583	WGS	SAN RAFFAELE	SRX3906476	Illumina HiSeq 2500	PAIRED	RANDOM	GENOMIC	ILLUMINA	SRS3142568	SRP128089	['SRP128089','140029_140916_100.gatk.bam','bp0','SRR6964583','SRS3142568','140029','SRX3906476','8892532','428596','140029_WGS','SAMN08892532','PRJNA428596']		2018-04-09T04:28:00.000Z			PAK	Asia			Homo sapiens	3	human		S			S		S	S	S				S	R				S			101	101184946	52177183	PRJNA428596	CRyPTIC_WHO2021_PMC7612554		99.47	712885	15	lineage4.5	Other	['tbprofiler','Walker_2022','input','diff']	tuberculosis: unclassified		Mycobacterium tuberculosis
SAMN22014430	SRR16169064	AMPLICON	UW-MADISON	SRX12453985	Illumina MiSeq	PAIRED	PCR	GENOMIC	ILLUMINA	SRS10420020	SRP339784	['22014430','SRS10420020','bp0','PRJNA768113','768113','25717_07_LLL_gr_6_R1.fastq.gz','SRX12453985','25717-07','SAMN22014430','25717-07 LLL gr 6','SRR16169064','SRP339784']	2018	2021-10-02T23:19:00.000Z			USA	North America		scrapate of granuloma	Macaca mulatta	3	rhesus macaque																					6	6826408	4930189	PRJNA768113									tuberculosis: human-adapted	L4	Mycobacterium tuberculosis	Erdman
SAMEA13293425	ERR9119100	WGS	UNIVERSITY OF OXFORD, NUFFIELD DEPARTMENT OF MEDIC	ERX8662395	Illumina MiniSeq	PAIRED	RANDOM	GENOMIC	ILLUMINA	ERS10896352	ERP136043	['30299384','project.SeqTreat_StJames1','ERX8662395','sample.7391.443330df','862823','experiment.7391.1bea20e1','SAMEA13293425','ERP136043','run.7391.1.a0f888f265d511f34502a7eca282430e','PRJEB51411','ERR9119100','ERS10896352']	2017	2024-08-07T02:28:00.000Z			IRL	Europe																										571	571149084	207909387	PRJEB51411								CRyPTIC_SeqTreat_StJames	tuberculosis: unclassified		Mycobacterium tuberculosis
SAMEA3284768	ERR2515961	WGS	CTB/NICD	ERX2535169	Illumina MiSeq	PAIRED	RANDOM	GENOMIC	ILLUMINA	ERS2400560	ERP107968	['10125299','sample.8179','ERP107968','493035','ERS2400560','PRJEB25997','project.First_10k_genomes_study_set_5','experiment.8179','ERX2535169','ERR2515961','run.8179','SAMEA3284768']		2022-07-17T23:28:00.000Z			ZAF	Africa						S	S			S		S	S				S	S	S				S			732	732604843	497104130	PRJEB25997	Walker_2022		99.61	1135268	64	lineage4.1.1.3	Sensitive	['Walker_2022','tbprofiler','tree','diff','CRyPTIC_CTB-NICD','Napier_2020','input']	tuberculosis: human-adapted	L4.1.1.3	Mycobacterium tuberculosis
SAMN41724254	SRR29441047	WGS	SAPPHE	SRX24953360	NextSeq 500	PAIRED	RANDOM	GENOMIC	ILLUMINA	SRS21657071	SRP514414	['41724254','1120504','SRR29441047','SAMN41724254','PRJNA1120504','SRP514414','1814205797','1814205797_R1.fastq.gz','SRS21657071','SRX24953360']	2018	2024-06-17T19:14:00.000Z			AUS	Oceania			Homo sapiens	3	human																					871	871565658	381553912	PRJNA1120504									tuberculosis: unclassified		Mycobacterium tuberculosis
SAMN42904023	SRR30034910	WGS	ANLIS DR CARLOS G MALBRAN	SRX25510407	Illumina NovaSeq 6000	PAIRED	RANDOM	GENOMIC	ILLUMINA	SRS22164741	SRP523036	['42904023','SAMN42904023','SRX25510407','1141785','MB24068','SRR30034910','PRJNA1141785','bp0','MB24068_1.fastq.gz','SRP523036','SRS22164741']	2014	2024-07-30T07:11:00.000Z			ARG	South America		bronchoalveolar lavage	Homo sapiens	3	human																					3898	3898596867	1230902133	PRJNA1141785									tuberculosis: unclassified		Mycobacterium tuberculosis
SAMN14481508	SRR11444385	WGS	NOGUCHI MEMORIAL INSTITUTE FOR MEDICAL RESEARCH - UNIVERSITY OF GHANA	SRX8022164	Illumina HiSeq 2500	SINGLE	RANDOM	GENOMIC	ILLUMINA	SRS6395030	SRP254440	['TBNm 4349','G26782','G26782.R1.fastq.gz','SRS6395030','SAMN14481508','SRR11444385','SRP254440','PRJNA616081','616081','14481508','SRX8022164','bp0']	2015	2020-03-29T08:57:00.000Z		10.52 N 0.36 W	GHA	Africa			Homo sapiens	3	human																					450	450426942	212669235	PRJNA616081									tuberculosis: unclassified		Mycobacterium tuberculosis
SAMN14344209	SRR11564683	AMPLICON	RUTGERS UNIVERSITY NEWARK	SRX8134112	Illumina MiSeq	PAIRED	PCR	GENOMIC	ILLUMINA	SRS6497551	SRP256991	['SRR11564683','608715','2492-DA-1011_S149_L001_R1_001.fastq','SAMN14344209','2492-DA-1011','PRJNA608715','SRS6497551','14344209','SRP256991','SRX8134112']		2020-04-17T19:28:00.000Z			GHA	Africa		sputum	Homo sapiens	3	human																					19	19605538	8813188	PRJNA608715									tuberculosis: unclassified		Mycobacterium tuberculosis
SAMEA5163859	ERR4178246	WGS	WELLCOME SANGER INSTITUTE	ERX4141670	HiSeq X Ten	PAIRED	RANDOM	GENOMIC	ILLUMINA	ERS2971582	ERP112727	['SC_RUN_29544_1#285','15056420','ERP112727','PRJEB30294','ERR4178246','ERX4141670','626130','The_Genomics_of_Multidrug_Resistant_Tuberculosis_Transmission__NIHR_funded_-sc-5364','SC_EXP_29544_1#285','SAMEA5163859','1fd8aee2-6414-11e8-bf99-3c4a9275d6c8','ERS2971582']		2020-05-29T15:39:00.000Z																														280	280251772	65510342	PRJEB30294			99.52	1511108	51	lineage4.2.2	Sensitive	['tree','input','tbprofiler','diff']	tuberculosis: unclassified		Mycobacterium tuberculosis
SAMEA6599685	ERR6057689	WGS	WELLCOME SANGER INSTITUTE	ERX5696556	HiSeq X Ten	PAIRED	RANDOM	GENOMIC	ILLUMINA	ERS4363958	ERP024108	['ERR6057689','512657','ERX5696556','527afd5e-532e-11ea-a08b-fa163e2f1184','ERP024108','19707067','ERS4363958','SAMEA6599685','SC_RUN_34154_8#276','SC_EXP_34154_8#276','PRJEB21813','Mycobacteria_in_non_CF_bronchiectasis_patients-sc-4853']		2021-06-28T21:46:00.000Z																														219	219376424	98593983	PRJEB21813									NTM: avium complex		Mycobacterium avium
SAMEA4798920	ERR2707204	WGS	INSTITUTE OF TROPICAL MEDICINE	ERX2721483	NextSeq 500	PAIRED	RANDOM	GENOMIC	ILLUMINA	ERS2618839	ERP109980	['10199511','PRJEB27847','DRC-092750','494011','ena-STUDY-Institute of tropical medicine-19-07-2018-15:36:50:145-547','ERR2707204','ERS2618839','ERP109980','ena-EXPERIMENT-Institute of tropical medicine-19-07-2018-15:36:42:898-295','ena-RUN-Institute of tropical medicine-19-07-2018-15:36:42:898-295','SAMEA4798920','ERX2721483']	2009	2018-10-09T05:41:00.000Z		4.4419° S, 15.2663° E	COD	Africa	Kinshasa	sputum	Homo sapiens	3	human																					740	740483189	318755503	PRJEB27847			99.82	1569354	55	lineage4.3.4.2	MDR-TB	['Napier_2020','input','tbprofiler','diff','Menardo_2021','tree']	tuberculosis: human-adapted	L4.3.4.2	Mycobacterium tuberculosis
SAMEA7546164	ERR4812660	WGS	UNIVERSIDAD PERUANA CAYETANO HEREDIA	ERX4682650	Illumina NovaSeq 6000	PAIRED	RANDOM	GENOMIC	ILLUMINA	ERS5302820	ERP124939	['project.Peru_Wellcome','PRJEB41199','experiment.28494','22465553','run.28494','ERR4812660','773301','ERS5302820','ERP124939','sample.28494','ERX4682650','SAMEA7546164']	2019	2021-11-10T08:00:00.000Z			PER	South America												S						S								900	900656110	274242676	PRJEB41199	Walker_2022		99.44	1881278	68	lineage4.3.3	Sensitive	['input','tree','diff','standford','CRyPTIC_UPCH','Walker_2022','tbprofiler']	tuberculosis: unclassified		Mycobacterium tuberculosis
SAMN37457993	SRR26112536	WGS	WADSWORTH CENTER	SRX21826973	NextSeq 550	PAIRED	RANDOM	GENOMIC	ILLUMINA	SRS18926581	SRP338930	['SRS18926581','766641','PRJNA766641','IDR2200029401-01-01.R1.fastq.gz','SRP338930','37457993','IDR2200029401','SRR26112536','IDR2200029401-01-01','SAMN37457993','SRX21826973']	2022	2023-09-19T16:20:00.000Z			USA	North America	New York state	sputum	Homo sapiens	3	human																					382	382500617	167696075	PRJNA766641									tuberculosis: unclassified		Mycobacterium tuberculosis
SAMN40031981	SRR28045542	WGS	CHRISTIAN MEDICAL COLLAGE, VELLORE	SRX23696982	Illumina NovaSeq 6000	PAIRED	RANDOM	GENOMIC	ILLUMINA	SRS20528258	SRP226525	['SRR28045542','PRJNA575883','SRP226525','901010840','575883','40031981','SRS20528258','SRX23696982','SAMN40031981','901010840_R1.fastq.gz']	2022	2024-02-22T07:25:00.000Z		21.7679 N 78.8718 E	IND	Asia	Madhya Pradesh - Bhairopur		Homo sapiens	3	human																					1845	1845923358	758516084	PRJNA575883			99.58	1828819	52	lineage4.9	RR-TB	['tbprofiler','tree','input','diff']	tuberculosis: unclassified		Mycobacterium tuberculosis
SAMEA112804121	ERR11044437	WGS	FZB	ERX10491228	NextSeq 500	PAIRED		GENOMIC	ILLUMINA	ERS14811667	ERP010814	['SAMEA112804121','ena-RUN-TAB-21-03-2023-10:23:43:156-79820','ERR11044437','ERX10491228','ERP010814','33856176','ena-EXPERIMENT-TAB-21-03-2023-10:23:43:156-79819','ERS14811667','287903','19004704','ena-STUDY-FZB-22-06-2015-17:16:39:392-292','PRJEB9680']		2023-07-20T20:56:00.000Z																														506	506672299	228171571	PRJEB9680			99.59	1649402	55	lineage4.8	Sensitive	['input','tree','diff','tbprofiler']	tuberculosis: unclassified		Mycobacterium tuberculosis
SAMEA4040839	ERR1463900	WGS	FZB	ERX1534377	NextSeq 500	PAIRED		GENOMIC	ILLUMINA	ERS1211949	ERP014761	['7348845','PRJEB13214','393955','ERX1534377','SAMEA4040839','ERP014761','11982-15','ERS1211949','ena-RUN-FZB-20-06-2016-15:56:31:896-12','ena-EXPERIMENT-FZB-20-06-2016-15:56:31:896-12','ena-STUDY-FZB-30-03-2016-19:00:00:745-26','ERR1463900']		2017-07-13T10:21:00.000Z																														1345	1345383364	596845082	PRJEB13214								outbreak_chimera_postsurgery	NTM: avium complex		Mycobacterium intracellulare subsp. chimaera
SAMEA115577930	ERR13093878	WGS	ST JAMES'S HOPSITAL	ERX12465576	Illumina MiSeq	PAIRED	PCR	GENOMIC	ILLUMINA	ERS19586290	ERP145095	['3eabcf50-8780-452a-beaf-df6fa4e73fe5','ERP145095','ERX12465576','20IE139a','ena-RUN-TAB-13-05-2024-16:47:57:072-141899','42666842','ERR13093878','ena-EXPERIMENT-TAB-13-05-2024-16:47:57:071-141898','PRJEB60052','1053993','ERS19586290','SAMEA115577930']	2020	2024-07-27T12:22:00.000Z			IRL	Europe			Homo sapiens	3	human																					225	225781258	135970838	PRJEB60052									tuberculosis: unclassified		Mycobacterium tuberculosis
SAMN31806914	SRR22351863	WGS	CENTER FOR LIFE SCIENCES, NAZARBAYEV UNIVERSITY	SRX18322836	Illumina MiSeq	PAIRED	PCR	GENOMIC	ILLUMINA	SRS15813056	SRP154260	['SRR22351863','SRS15813056','SAMN31806914','4826','bp0','SRP154260','481625','31806914','SRX18322836','S8_4826_S8_L001_R1_001.fastq.gz','PRJNA481625']	2020	2022-11-20T23:09:00.000Z		51.16 N 71.44 E	KAZ	Asia	Astana, Almaty		Homo sapiens	3	human																					164	164031894	98298507	PRJNA481625			99.51	501377	26	lineage2.2.1	MDR-TB	['diff','tbprofiler','input','tree']	tuberculosis: unclassified		Mycobacterium tuberculosis
SAMN32819039	SRR23174292	WGS	AGRIFOOD AND BIOSCIENCES INSTITUTE	SRX19124994	Illumina HiSeq X	PAIRED	PCR	GENOMIC	ILLUMINA	SRS16524268	SRP418517	['32819039','BTB_TVR_352','TVR352','BTB_TVR_352_Bov_2015_6.263_NI_1.fastq.gz','PRJNA925930','SRX19124994','SRS16524268','SRP418517','SRR23174292','SAMN32819039','bp0','925930']	2015	2023-01-20T19:01:00.000Z			GBR	Europe			Bos taurus	2	bovine																					220	220091576	101667829	PRJNA925930			99.27	1321226	42	La1.8.1	Other	['tbprofiler','diff','tree','input']	tuberculosis: animal-adapted	La1	Mycobacterium bovis
SAMN10342067	SRR8128961	WGS	UNIVERSITE D'ANGERS	SRX4950236	Illumina HiSeq 2000	PAIRED	RANDOM	GENOMIC	ILLUMINA	SRS3992458	SRP167135	['499075','SRR8128961','SAMN10342067','SRS3992458','PRJNA499075','SRP167135','260-4-11_R1.fastq','260.4.11_lib','bp0','10342067','SRX4950236','260.4.11']	2011	2018-10-29T13:14:00.000Z	Buruli ulcer	6.82347 N 2.47122 E	BEN	Africa		skin	Homo sapiens	3	human																					369	369815156	169166051	PRJNA499075									NTM: unclassified		Mycobacterium ulcerans
SAMN41597896	SRR29231288	WGS	FIND, THE FOUNDATION FOR INNOVATIVE NEW DIAGNOSTICS	SRX24750259	Illumina HiSeq 2000	PAIRED	RANDOM	GENOMIC	ILLUMINA	SRS21470848	SRP507535	['SRS21470848','41597896','SRP507535','PRJNA1109295','TB-IS-1031-500356-1_S239_R1_001.fastq.gz','SAMN41597896','1109295','AFDEC7_FE59EA164B86_500356','AFDEC7_FE59EA164B86','SRR29231288','SRX24750259']		2024-05-30T06:20:00.000Z							Homo sapiens	3	human																					536	536016176	241686787	PRJNA1109295								WHO_mutations_2023	tuberculosis: unclassified		Mycobacterium tuberculosis
SAMN22261922	SRR17133504	AMPLICON	BEIJING CHEST HOSPITAL	SRX13318135	Ion Torrent Proton	PAIRED	PCR	GENOMIC	ION_TORRENT	SRS11226317	SRP349266	['SRX13318135','PRJNA771241','sample_82','SRP349266','SAMN22261922','771241','22261922','SRS11226317','sample82.bam','bp0','SRR17133504','82.bam']	2020	2021-12-04T21:15:00.000Z			CHN	Asia	Beijing	As reported: tissue sample	Homo sapiens	3	human																					160	160454169	88015242	PRJNA771241									unclassified mycobacteria		Mycobacterium sp.
SAMEA7353864	ERR4627367	WGS	ANIMAL AND PLANT HEALTH AGENCY	ERX4554487	NextSeq 500	PAIRED	RANDOM	GENOMIC	ILLUMINA	ERS5112339	ERP123964	['PRJEB40340','663834','SAMEA7353864','ena-EXPERIMENT-ANIMAL AND PLANT HEALTH AGENCY-28-09-2020-10:34:11:059-64','ERX4554487','B6-62-24','ena-RUN-ANIMAL AND PLANT HEALTH AGENCY-28-09-2020-10:34:11:059-64','ERR4627367','ERP123964','16291969','ena-STUDY-ANIMAL AND PLANT HEALTH AGENCY-14-09-2020-13:08:14:177-52','ERS5112339']		2020-11-15T23:31:00.000Z																														196	196753541	77409386	PRJEB40340			97.54	959698	30	La1.8.1	Other	['input','tbprofiler','tree','diff']	tuberculosis: animal-adapted	La1	Mycobacterium bovis
SAMN37848661	SRR26399311	WGS	UNIVERSITY OF MELBOURNE/ THE PETER DOHERTY INSTITUTE FOR INFECTION AND IMMUNITY	SRX22105086	Illumina HiSeq 4000	PAIRED	RANDOM	GENOMIC	ILLUMINA	SRS19170167	SRP466602	['SRP466602','SAMN37848661','1028637','bp0','Sample_742','PRJNA1028637','37848661','SRR26399311','SRS19170167','SRX22105086','Sample_742_1.fastq.gz']		2023-10-16T19:03:00.000Z		10.8231 N 106.6297 E	VNM	Asia	Ho Chi Minh City	sputum	Homo sapiens	3	human																					515	515253900	214662826	PRJNA1028637			99.54	1645480	55	lineage2.2.1	Sensitive	['tbprofiler','diff','tree','input']	tuberculosis: unclassified		Mycobacterium tuberculosis
SAMEA6456209	ERR3804127	WGS	INSTITUTE OF TROPICAL MEDICINE	ERX3806017	Illumina HiSeq 2500	PAIRED	RANDOM	GENOMIC	ILLUMINA	ERS4221723	ERP119211	['600196','webin-reads-E13-15031','E13-15031','ERX3806017','PRJEB36076','ena-STUDY-Institute of tropical medicine-08-01-2020-09:16:49:129-1770','SAMEA6456209','ERR3804127','13828007','ERP119211','ERS4221723']	2013	2020-01-19T00:32:00.000Z			GMB	Africa		sputum	Homo sapiens	3	human																					217	217122284	139942394	PRJEB36076			99.31	916119	44	lineage6.3.1	Sensitive	['tbprofiler','input','diff','tree']	tuberculosis: human-adapted		Mycobacterium africanum
SAMEA2783300	ERR752018	WGS	SC	ERX695700	Illumina HiSeq 2000	PAIRED	RANDOM	GENOMIC	ILLUMINA	ERS553045	ERP006738	['SAMEA2783300','ERS553045','ERP006738','PRJEB7056','ERR752018','SC_EXP_14722_5#12','The_interaction_between_the_host_and_pathogen_genetics_in_susceptibility_to_pulmonary_tuberculosis-sc-3274','272028','26817-sc-2108148','ERX695700','SC_RUN_14722_5#12','3337228']	2008	2016-01-09T04:41:00.000Z			THA	Asia																										591	591533800	324706240	PRJEB7056			99.33	1587509	36	lineage1.1.1	Sensitive	['Napier_2020','Menardo_2021','tbprofiler','tree','input','diff']	tuberculosis: human-adapted	L1.1.1	Mycobacterium tuberculosis
SAMN41599026	SRR29231783	WGS	FIND, THE FOUNDATION FOR INNOVATIVE NEW DIAGNOSTICS	SRX24750419	Illumina HiSeq 2000	PAIRED	RANDOM	GENOMIC	ILLUMINA	SRS21471007	SRP507535	['SAMN41599026','SRS21471007','D8700C_9FD3BA52319B_DRC-072606','SRP507535','SRX24750419','1109295','SRR29231783','DRC-072606_lib4309_nextseq_n0021_151bp_R1.fastq.gz','41599026','D8700C_9FD3BA52319B','PRJNA1109295']	2007	2024-05-30T06:28:00.000Z			COD	Africa			Homo sapiens	3	human																					666	666766144	286479140	PRJNA1109295								WHO_mutations_2023	tuberculosis: unclassified		Mycobacterium tuberculosis
SAMN36834623	SRR25515873	WGS	SHANDONG PROVINCIAL HOSPITAL	SRX21246026	Illumina HiSeq 4000	PAIRED	RANDOM	GENOMIC	ILLUMINA	SRS18500307	SRP453313	['T1545','SRX21246026','1002108','36834623','bp0','SRP453313','SAMN36834623','T1545.IS300_Clean.1.fastq.gz','SRR25515873','SRS18500307','PRJNA1002108']	2017	2023-08-04T04:44:00.000Z		36.40 N 117.00 E	CHN	Asia	Shandong	As reported: phlegm	Homo sapiens	3	human																					1146	1146121500	507064269	PRJNA1002108			99.56	1816724	64	lineage2.2.1	Sensitive	['input','diff','tree','tbprofiler']	tuberculosis: human-adapted	L4	Mycobacterium tuberculosis	H37Rv
SAMN40031304	SRR28044468	WGS	CHRISTIAN MEDICAL COLLAGE, VELLORE	SRX23695891	Illumina NovaSeq 6000	PAIRED	RANDOM	GENOMIC	ILLUMINA	SRS20526124	SRP226525	['40031304','SRP226525','SAMN40031304','1301012949_R1.fastq.gz','SRS20526124','SRX23695891','1301012949','SRR28044468','575883','PRJNA575883']	2022	2024-02-22T06:56:00.000Z		21.7679 N 78.8718 E	IND	Asia	Madhya Pradesh - Bhairopur		Homo sapiens	3	human																					933	933325262	390271048	PRJNA575883			99.1	1706891	51	lineage3.1.2.1	Sensitive	['tbprofiler','input','diff','tree']	tuberculosis: unclassified		Mycobacterium tuberculosis
SAMEA115738017	ERR13260271	WGS	UNIVERSITY OF OXFORD, NUFFIELD DEPARTMENT OF MEDIC	ERX12630684	Illumina NovaSeq 6000	PAIRED	RANDOM PCR	GENOMIC	ILLUMINA	ERS20247661	ERP161058	['ERX12630684','1124794','a90d765fa8a0','SAMEA115738017','ERR13260271','PRJEB76547','webin-reads-a90d765fa8a0','ERS20247661','b28b5ff0-515d-42d2-bc0f-19e45ec26bb9','ERP161058','41857128']	2021	2024-08-04T13:41:00.000Z			PER	South America																										655	655352986	218321185	PRJEB76547								CRyPTIC_2024	tuberculosis: unclassified		Mycobacterium tuberculosis
SAMN27519638	SRR18715399	WGS	NIH / NIAID	SRX14815729	NextSeq 500	PAIRED	RANDOM	GENOMIC	ILLUMINA	SRS12572266	SRP369525	['27519638','SRP369525','17392','825524','SAMN27519638','SRX14815729','SRR18715399','SRS12572266','bp0','PRJNA825524','TBPO-1445_lib39728_nextseq_n0309_151bp.filtered_2nd.1.fastq.gz']	2020	2022-04-11T14:32:00.000Z		41.7151 N 44.8271 E	GEO	Asia	Tbilisi		Homo sapiens	3	human																					486	486726665	229189331	PRJNA825524			99.65	1261997	39	lineage4.3.3	Sensitive	['tbprofiler','diff','input','TB_Portals','tree']	tuberculosis: unclassified		Mycobacterium tuberculosis
SAMN30380950	SRR21240036	WGS	STANFORD UNIVERSITY	SRX17249205	NextSeq 500	PAIRED	RANDOM	GENOMIC	ILLUMINA	SRS14814187	SRP394383	['pgy_146_R1.fastq.gz','SAMN30380950','SRP394383','PRJNA870648','30380950','SRX17249205','bp0','870648','SRS14814187','pgy_146','SRR21240036']	2021	2022-08-26T23:43:00.000Z			PRY	South America	Asuncion	sputum	Homo sapiens	3	human																					576	576371038	229761071	PRJNA870648			99.38	1703538	56	lineage4.1.2.1	Sensitive	['standford','input','diff','tree','tbprofiler']	tuberculosis: unclassified		Mycobacterium tuberculosis
SAMEA4823138	ERR3566342	WGS	WELLCOME SANGER INSTITUTE	ERX3564741	HiSeq X Ten	PAIRED	RANDOM	GENOMIC	ILLUMINA	ERS2643025	ERP024108	['12901454','ERR3566342','512657','ERP024108','SAMEA4823138','ERX3564741','SC_EXP_26975_2#364','SC_RUN_26975_2#364','Mycobacteria_in_non_CF_bronchiectasis_patients-sc-4853','PRJEB21813','ccef686c-5db3-11e8-bf7f-3c4a9275d6c8','ERS2643025']		2019-10-05T10:43:00.000Z																														254	254168334	114400099	PRJEB21813									NTM: avium complex		Mycobacterium avium
SAMN21616762	SRR16058418	WGS	PUBLIC HEALTH ONTARIO	SRX12344926	Illumina MiSeq	PAIRED	RANDOM	GENOMIC	ILLUMINA	SRS10317307	SRP338617	['SRX12344926','SRP338617','2019-302','SRS10317307','2019-302_R1.fastq.gz','21616762','SAMN21616762','766079','bp0','SRR16058418','PRJNA766079']	2019	2021-09-24T21:54:00.000Z			CAN	North America	Ontario		Homo sapiens	3	human					S		S					S	S								289	289414457	176722361	PRJNA766079	CRyPTIC_WHO2021_PMC7612554		99.38	866889	48	lineage1.2.1.2.1	Sensitive	['tbprofiler','Walker_2022','input','diff','tree']	tuberculosis: unclassified		Mycobacterium tuberculosis
SAMEA13295009	ERR9121745	WGS	UNIVERSITY OF OXFORD, NUFFIELD DEPARTMENT OF MEDIC	ERX8663714	Illumina MiSeq	PAIRED	RANDOM	GENOMIC	ILLUMINA	ERS10897934	ERP136048	['run.1918.1.36b958f7443501257d32676674f35395','ERX8663714','30300644','ERP136048','ERR9121745','PRJEB51415','862826','sample.1918.c585b3a5','experiment.1918.fcee7e43','ERS10897934','project.SeqTreat_Valencia1','SAMEA13295009']		2024-08-03T22:29:00.000Z			ESP	Europe	Valencia																									584	584340447	363213645	PRJEB51415								CRyPTIC_SeqTreat_Valencia	tuberculosis: unclassified		Mycobacterium tuberculosis
SAMEA7280573	ERR4553831	WGS	INSTITUTE OF TROPICAL MEDICINE	ERX4490201	Illumina HiSeq 2500	PAIRED	RANDOM	GENOMIC	ILLUMINA	ERS5041174	ERP123102	['ena-STUDY-Institute of tropical medicine-27-07-2020-14:37:16:152-1905','ERR4553831','ERP123102','ena-RUN-Institute of tropical medicine-28-08-2020-16:29:08:360-429','ITM2011-00076','ERS5041174','ERX4490201','ena-EXPERIMENT-Institute of tropical medicine-28-08-2020-16:29:08:360-429','PRJEB39569','SAMEA7280573','15937620','660147']	2011	2020-08-29T19:09:00.000Z			BGD	Asia		sputum	Homo sapiens	3	human																					357	357766112	147042922	PRJEB39569			99.62	1820412	64		HR-TB	['tbprofiler','input','tree','diff']	tuberculosis: unclassified		Mycobacterium tuberculosis
SAMEA2297128	ERR400557	WGS	UNIVERISTY OF OXFORD	ERX366918	Illumina MiSeq	PAIRED	RANDOM	GENOMIC	ILLUMINA	ERS389515	ERP004535	['239974','ERP004535','ERS389515','ERX366918','ena-EXPERIMENT-UNIVERISTY OF OXFORD-06-01-2014-14:22:05:319-252','2672238','ena-RUN-UNIVERISTY OF OXFORD-06-01-2014-14:22:05:319-252','C00012637','ERR400557','ena-STUDY-UNIVERISTY OF OXFORD-06-01-2014-09:52:10:595-284','SAMEA2297128','PRJEB5162']		2014-03-05T13:42:00.000Z			GBR	Europe	Oxfordshire																									212	212142014	72046614	PRJEB5162			99.54	1175506	39	lineage4.1.1.1	Sensitive	['WGS_2007-12_Oxfordshire_GBR','Menardo_2021','Menardo_2018','input','tree','diff','Napier_2020','tbprofiler']	tuberculosis: human-adapted	L4.1.1.1	Mycobacterium tuberculosis
SAMN14970983	SRR12354922	AMPLICON	GENOSCREEN	SRX8854230	Illumina MiSeq	PAIRED	PCR	GENOMIC	ILLUMINA	SRS7115904	SRP274381	['SAMN14970983','SRS7115904','TDR-0081','649788','TDR-0081_deeplex_S38_L001_R1_001.fastq.gz','SRX8854230','SRP274381','SRR12354922','Deeplex77','PRJNA649788','bp0','14970983']		2020-07-30T16:45:00.000Z							Homo sapiens	3	human																					130	130143409	78855079	PRJNA649788									tuberculosis: unclassified		Mycobacterium tuberculosis
SAMN25611439	SRR17888429	AMPLICON	CHINESE ACADEMY OF MEDICAL SCIENCES AND PEKING UNION MEDICAL COLLEGE	SRX14047365	Illumina NovaSeq 6000	PAIRED	PCR	SYNTHETIC	ILLUMINA	SRS11881856	SRP358409	['25611439','SAMN25611439','PRJNA803051','803051','SRX14047365','CRi-250-R2_L1_1.fq.gz','CRISPRi-250-2','CRISPRi-BDQ-250-2','SRP358409','SRR17888429','bp0','SRS11881856']	2021	2022-02-04T20:44:00.000Z							Homo sapiens	3	human																					6014	6014312700	1975661164	PRJNA803051									tuberculosis: human-adapted	L4	Mycobacterium tuberculosis	H37Ra
SAMEA3321852	ERR841828	WGS	GLASGOW POLYOMICS	ERX921896	Illumina Genome Analyzer IIx	PAIRED	RANDOM	GENOMIC	ILLUMINA	ERS696636	ERP010079	['4306870','SAMEA3321852','ena-EXPERIMENT-Glasgow Polyomics-01-04-2015-12:37:03:748-42','304703','ERR841828','ERS696636','ERP010079','ena-RUN-Glasgow Polyomics-01-04-2015-12:37:03:749-42','RK64','PRJEB9025','ena-STUDY-Glasgow Polyomics-01-04-2015-12:37:10:132-214','ERX921896']		2015-12-02T09:50:00.000Z							Bos taurus	2	domestic cattle																					264	264894662	183495379	PRJEB9025			99.24	1373266	22	La1.8.1	Other	['Brites_2018','diff','tbprofiler','input','tree','Menardo_2018']	tuberculosis: animal-adapted	La1	Mycobacterium bovis
SAMN41468653	SRR29094073	WGS	FIND, THE FOUNDATION FOR INNOVATIVE NEW DIAGNOSTICS	SRX24618079	Illumina HiSeq 2000	PAIRED	RANDOM	GENOMIC	ILLUMINA	SRS21355244	SRP507535	['SRP507535','41468653','SAMN41468653','1109295','1518532645912T-N474_R1.fastq.gz','SRS21355244','SRR29094073','924644_4408696A1582','924644_4408696A1582_N474','PRJNA1109295','SRX24618079']		2024-05-21T06:08:00.000Z			ZMB	Africa			Homo sapiens	3	human																					246	246245666	109014618	PRJNA1109295								WHO_mutations_2023	tuberculosis: unclassified		Mycobacterium tuberculosis
SAMEA12852463	ERR11244313	WGS	SWISS TROPICAL AND PUBLIC HEALTH INSTITUTE	ERX10652517	Illumina NovaSeq 6000	SINGLE	RANDOM	GENOMIC	ILLUMINA	ERS10460146	ERP135175	['ERX10652517','PRJEB50582','G43109','ena-EXPERIMENT-TAB-17-04-2023-19:57:14:206-4723','SAMEA12852463','34306769','ena-RUN-TAB-17-04-2023-19:57:14:206-4724','ERR11244313','930268','8cc6b8bd-130a-4c76-a0b2-3197bafe5cc6','ERS10460146','ERP135175']	2014	2023-07-27T09:54:00.000Z			GEO	Asia		sputum																								369	369130154	126055822	PRJEB50582									tuberculosis: unclassified		Mycobacterium tuberculosis
SAMN13169644	SRR10380112	WGS	NIH / NIAID	SRX7080822	Illumina MiSeq	PAIRED	RANDOM	GENOMIC	ILLUMINA	SRS5596588	SRP227831	['13169644','7323','bp0','SRX7080822','586859','SRP227831','PRJNA586859','SRS5596588','SAMN13169644','SRR10380112','TB-CPath-Valeriu-IS-1009-DNA132_S150_R1_001.fastq.gz']	2014	2019-10-31T13:30:00.000Z		47.0105 N 28.8638 E	MDA	Europe	Chisinau	sputum	Homo sapiens	3	human																					320	320854162	127068352	PRJNA586859								['input','Menardo_2021']	tuberculosis: human-adapted	L4	Mycobacterium tuberculosis
SAMEA115746856	ERR13285701	WGS	UNIVERSITY OF OXFORD, NUFFIELD DEPARTMENT OF MEDIC	ERX12656127	NextSeq 500	PAIRED	RANDOM PCR	GENOMIC	ILLUMINA	ERS20256740	ERP161058	['PRJEB76547','ERP161058','b28b5ff0-515d-42d2-bc0f-19e45ec26bb9','c975357275cf','ERR13285701','webin-reads-c975357275cf','SAMEA115746856','1124794','41890389','ERS20256740','ERX12656127']	2020	2024-08-11T01:38:00.000Z			DEU	Europe																										918	918350662	413745235	PRJEB76547								CRyPTIC_2024	tuberculosis: unclassified		Mycobacterium tuberculosis
SAMN31672642	SRR22251248	WGS	INSTITUTE OF CLINICAL PATHOLOGY AND MEDICAL RESEARCH	SRX18227808	NextSeq 500	PAIRED	RANDOM	GENOMIC	ILLUMINA	SRS15724090	SRP407089	['SRS15724090','17-3391-0078_1.fastq.gz','899911','SAMN31672642','SRX18227808','bp0','PRJNA899911','SRP407089','SRR22251248','17-3391-0078','31672642']	2017	2022-11-09T23:52:00.000Z			AUS	Oceania	NSW		Homo sapiens	3	human																					293	293005010	131435190	PRJNA899911			99.23	1880200	61	lineage1.1.1	Sensitive	['input','tree','diff','tbprofiler']	tuberculosis: unclassified		Mycobacterium tuberculosis
SAMEA2533466	['ERR550785','ERR550784']	WGS		['ERX509854','ERX509853']	Illumina HiSeq 2500	PAIRED		GENOMIC	ILLUMINA	ERS456868		['4544-04_lib1123_hpi_2013-12-19_150bp','ERX509853','ERR550785','ERR550784','ERX509854','ERS456868','4544-04','SAMEA2533466','ERP010814','287903','4544-04_lib1123_hpi_2013-11-11_150bp','ena-STUDY-FZB-22-06-2015-17:16:39:392-292','PRJEB9680','3793433']					UZB	Asia						S	S			R		R					S	R	R				S			365	365927400	211239697	PRJEB9680	CRyPTIC_WHO2021_PMC7612554		99.56	1961609	66	lineage2.2.1	MDR-TB	['Walker_2022','tree','Napier_2020','diff','tbprofiler','Menardo_2018','input']	tuberculosis: human-adapted	L2.2.1	Mycobacterium tuberculosis
SAMEA3449976	['ERR911849','ERR911851','ERR911850']	WGS		['ERX990980','ERX990979','ERX990981']	Illumina MiSeq	PAIRED		GENOMIC	ILLUMINA	ERS747376		['ERR911849','ERS747376','ERX990981','ena-RUN-FZB-12-06-2015-01:50:26:276-2','ERX990980','ena-EXPERIMENT-FZB-12-06-2015-01:50:26:276-2','ERP010391','ena-STUDY-FZB-05-05-2015-19:04:40:137-254','ERR911850','ERR911851','ena-EXPERIMENT-FZB-12-06-2015-01:50:26:276-3','PRJEB9308','GE0005','ena-RUN-FZB-12-06-2015-01:50:26:276-1','ERX990979','SAMEA3449976','3774359','ena-EXPERIMENT-FZB-12-06-2015-01:50:26:276-1','ena-RUN-FZB-12-06-2015-01:50:26:277-3','286038']																																543	544167489	347320992	PRJEB9308								['input','Menardo_2021','Napier_2020','frozen_DEN_or_GRL']	tuberculosis: human-adapted	L4.4.1.1	Mycobacterium tuberculosis
SAMN05001035	SRR3544726	WGS	BI	SRX1774791	Illumina HiSeq 2000	PAIRED	RANDOM	GENOMIC	ILLUMINA	SRS1446239	SRP075210	['BI_13','SRX1774791','5001035','SRR3544726','318002','SRS1446239','SRP075210','Mycobacterium tuberculosis G-017S_1_1','PRJNA318002','SAMN05001035']	2014	2016-05-19T09:22:00.000Z			GEO	Asia		sputum	Homo sapiens	3	human																					2244	2244285448	628641503	PRJNA318002			99.32	1401490	29	lineage2.2.1	HR-TB	['input','tree','tbprofiler','diff','Nimmo_2024']	tuberculosis: human-adapted	L2	Mycobacterium tuberculosis
SAMN41148563	SRR28859656	WGS	WADSWORTH CENTER	SRX24419910	NextSeq 550	PAIRED	RANDOM	GENOMIC	ILLUMINA	SRS21175373	SRP338930	['PRJNA766641','SAMN41148563','SRS21175373','766641','SRR28859656','SRX24419910','41148563','IDR2300039933-01-01','SRP338930','IDR2300039933-01-01.R1.fastq.gz']	2023	2024-05-01T11:25:00.000Z			USA	North America	New York state		Homo sapiens	3	human																					545	545223627	236081335	PRJNA766641			99.58	1607605	54	lineage2.2.2	Sensitive	['diff','tree','tbprofiler','input']	tuberculosis: unclassified		Mycobacterium tuberculosis
SAMN07658295	SRR6045071	WGS	MODMEDMICOXFORD	SRX3192285	Illumina MiSeq	PAIRED	RANDOM	GENOMIC	ILLUMINA	SRS2519285	SRP117784	['7658295','SRR6045071','SRS2519285','PRJNA401515','401515','MMMOSAM:e819ae37-1251-4f82-922a-141c18a5b0d3','SRX3192285','MMMOSRA:e819ae37-1251-4f82-922a-141c18a5b0d3','SAMN07658295','SRP117784']	2016	2017-10-27T16:30:00.000Z			GBR	Europe	Oxford		Homo sapiens	3	human																					638	638832320	408029668	PRJNA401515			80.07	1083066	31	lineage4.3.1.1	Other	['input','diff','tree','tbprofiler']	tuberculosis: unclassified		Mycobacterium tuberculosis
SAMN30986565	SRR21685256	WGS	WADSWORTH CENTER	SRX17682999	Illumina MiSeq	PAIRED	RANDOM	GENOMIC	ILLUMINA	SRS15214639	SRP338930	['IDR1800013985-01-01_S15_L001_R1_001.fastq.gz','IDR1800013985','766641','SAMN30986565','SRS15214639','SRR21685256','SRX17682999','30986565','SRP338930','PRJNA766641']	2018	2022-09-23T16:15:00.000Z			USA	North America	New York state		Homo sapiens	3	human																					146	146507005	86496825	PRJNA766641			99.55	331063	17	lineage4.8	Other	['input','diff','tbprofiler']	tuberculosis: unclassified		Mycobacterium tuberculosis
SAMEA12853054	ERR11244592	WGS	SWISS TROPICAL AND PUBLIC HEALTH INSTITUTE	ERX10652796	Illumina NovaSeq 6000	SINGLE	RANDOM	GENOMIC	ILLUMINA	ERS10460440	ERP135175	['ena-RUN-TAB-17-04-2023-19:57:14:285-5282','ERP135175','G43952','ena-EXPERIMENT-TAB-17-04-2023-19:57:14:285-5281','ERS10460440','930268','34307062','SAMEA12853054','ERR11244592','8cc6b8bd-130a-4c76-a0b2-3197bafe5cc6','ERX10652796','PRJEB50582']	2015	2023-07-27T09:54:00.000Z			GEO	Asia		sputum																								189	189852326	71388196	PRJEB50582									tuberculosis: unclassified		Mycobacterium tuberculosis
SAMN03277256	['SRR1964925','SRR1970702']	AMPLICON		SRX986827	Illumina MiSeq	PAIRED	RANDOM	GENOMIC	ILLUMINA	SRS901669		['SRS901669','271805','21-0100','SRR1970702','SRP051894','SRR1964925','3277256','SAMN03277256','SRX986827','21-0100_gyrA','PRJNA271805']					MDA	Europe		sputum	Homo sapiens	3	human																					3693	3693597834	2509656938	PRJNA271805									tuberculosis: unclassified		Mycobacterium tuberculosis
SAMN19687924	SRR14801837	WGS	SIMON FRASER UNIVERSITY	SRX11134680	NextSeq 500	PAIRED	RANDOM	GENOMIC	ILLUMINA	SRS9198070	SRP323639	['SRX11134680','SRS9198070','SRR14801837','736718','bp0','SRP323639','TB-222-3118-18-138_S5_R1_001.fastq.gz','PRJNA736718','TB-222-3118-18-138_S5','SAMN19687924','19687924']	2018	2021-06-13T22:32:00.000Z		47.03278 N 28.89972 E	MDA	Europe			Homo sapiens	3	human																					180	180492044	61395568	PRJNA736718			99.52	1134651	38	lineage4.1.2.1	Sensitive	['tree','input','tbprofiler','diff']	tuberculosis: unclassified		Mycobacterium tuberculosis
SAMEA12852101	ERR11244137	WGS	SWISS TROPICAL AND PUBLIC HEALTH INSTITUTE	ERX10652341	Illumina NovaSeq 6000	SINGLE	RANDOM	GENOMIC	ILLUMINA	ERS10459962	ERP135175	['ena-RUN-TAB-17-04-2023-19:57:14:156-4372','ERR11244137','ena-EXPERIMENT-TAB-17-04-2023-19:57:14:156-4371','8cc6b8bd-130a-4c76-a0b2-3197bafe5cc6','ERX10652341','ERP135175','SAMEA12852101','930268','34306586','G46651','PRJEB50582','ERS10459962']	2016	2023-07-27T09:52:00.000Z			GEO	Asia		sputum																								178	178534771	68481687	PRJEB50582									tuberculosis: unclassified		Mycobacterium tuberculosis
SAMEA115739792	ERR13264820	WGS	UNIVERSITY OF OXFORD, NUFFIELD DEPARTMENT OF MEDIC	ERX12635233	NextSeq 500	PAIRED	RANDOM PCR	GENOMIC	ILLUMINA	ERS20249535	ERP161058	['SAMEA115739792','PRJEB76547','ERS20249535','webin-reads-5fce95d3e7d4','ERX12635233','ERP161058','1124794','5fce95d3e7d4','b28b5ff0-515d-42d2-bc0f-19e45ec26bb9','41867942','ERR13264820']	2020	2024-08-04T18:56:00.000Z			DEU	Europe																										561	561206163	246646211	PRJEB76547								CRyPTIC_2024	tuberculosis: unclassified		Mycobacterium tuberculosis
SAMN31563942	SRR22137435	WGS	INSTITUTE OF LIFE SCIENCES	SRX18116896	NextSeq 550	PAIRED	RANDOM	GENOMIC	ILLUMINA	SRS15619164	SRP405779	['SRX18116896','WGS7_S5_R1_001.fastq.gz','PRJNA896734','SRS15619164','SRR22137435','SAMN31563942','31563942','bp0','SRP405779','WGS7','896734']	2018	2022-11-02T03:18:00.000Z		27.5330 N 88.5122 E	IND	Asia	Sikkim	sputum	Homo sapiens	3	human																					2044	2044605156	813304981	PRJNA896734			99.4	1786611	56	lineage2.2.1	Pre-XDR-TB	['tree','input','tbprofiler','diff']	tuberculosis: unclassified		Mycobacterium tuberculosis
SAMN06091824	SRR5065426	WGS	UNIVERSITY OF MELBOURNE	SRX2385792	Illumina HiSeq 2500	PAIRED	RANDOM	GENOMIC	ILLUMINA	SRS1827857	SRP094134	['SRP094134','6091824','SRS1827857','02MTB2020_S56_L002_2.fastq.gz','bp0','PRJNA355614','SRR5065426','SRX2385792','355614','HCMC0127','SAMN06091824']	2011-03	2016-11-30T22:57:00.000Z		10.82 N 106.63 E	VNM	Asia	Ho Chi Minh City	sputum	Homo sapiens	3	human																					351	351931775	170500211	PRJNA355614								['Napier_2020','Menardo_2021','input']	tuberculosis: human-adapted	L2.2.1	Mycobacterium tuberculosis
SAMEA1101895	ERR2510537	WGS	SAN RAFFAELE SCIENTIFIC INSTITUTE	ERX2529952	NextSeq 500	PAIRED	RANDOM	GENOMIC	ILLUMINA	ERS2394853	ERP107941	['ERS2394853','PRJEB25972','sample.3547','10121165','ERP107941','SAMEA1101895','run.3547','ERX2529952','experiment.3547','493033','ERR2510537','project.First_10k_genomes_study_set_3']		2021-10-23T14:06:00.000Z			PAK	Asia						S				S	S	S	S	S				S	S	S	S	S	R	S	S	300	300457876	134609330	PRJEB25972	['CRyPTIC_reuse_table','Walker_2022']		99.5	1620391	55	lineage3	Other	['Napier_2020','CRyPTIC_reuse_table','input','diff','Walker_2022','tree','CRyPTIC_SanRaffaele','tbprofiler']	tuberculosis: human-adapted	L3	Mycobacterium tuberculosis
SAMEA13293397	ERR9119073	WGS	UNIVERSITY OF OXFORD, NUFFIELD DEPARTMENT OF MEDIC	ERX8662368	Illumina MiniSeq	PAIRED	RANDOM	GENOMIC	ILLUMINA	ERS10896325	ERP136043	['SAMEA13293397','ERP136043','experiment.7356.de690d1a','PRJEB51411','ERX8662368','project.SeqTreat_StJames1','ERR9119073','862823','ERS10896325','30299357','sample.7356.eb3668ba','run.7356.1.021311fcf14617ced9ea6a41fa18fe71']	2014	2024-08-22T18:41:00.000Z			IRL	Europe																										266	266498473	99905354	PRJEB51411								CRyPTIC_SeqTreat_StJames	tuberculosis: unclassified		Mycobacterium tuberculosis
SAMN02231121	['SRR998694','SRR998692','SRR1049965','SRR998695','SRR998693']	WGS		['SRX356929','SRX356927','SRX392065','SRX356928']	Illumina HiSeq 2000	PAIRED	RANDOM	GENOMIC	ILLUMINA	SRS485060		['SRX356929','SRX392065','SRX356928','2253243.WR37049.Solexa-175666.D2FUTACXX130901.P','211654','SRR998693','SRR998695','H75M2ADXX130904.2.Illumina_P5-Dikad_P7-Nifoj.bam','2253243.WR37049.Solexa-175666.C2DTNACXX130905.P','H75M2ADXX130904.1.Illumina_P5-Dikad_P7-Nifoj.bam','2253243.WR37048.Solexa-174525.H75M2ADXX130904.P','SRR1049965','SRX356927','MAL010108','SRS485060','SRR998692','2231121','2253243.WR37048.Solexa-174525.H79A7ADXX131107.P','D2FUTACXX130901.8.tagged_866.bam','C2DTNACXX130905.5.tagged_866.bam','SAMN02231121','PRJNA211654','SRP030075','SRR998694','PRJNA211726','H79A7ADXX131107.1.Illumina_P5-Dikad_P7-Nifoj.bam']					MLI	Africa	Point G Hospital	As reported: bodily fluid	Homo sapiens	3	human																					1471	1473182364	607751349	PRJNA211654			99.45	7409659	172	lineage4.1.2.1	HR-TB	['input','Napier_2020','Menardo_2018','tbprofiler','tree','Stucki_2016','Menardo_2021','diff']	tuberculosis: human-adapted	L4.1.2.1	Mycobacterium tuberculosis
SAMN40454706	SRR28343140	WGS	RIVM	SRX23949705	NextSeq 550	SINGLE	RANDOM	GENOMIC	ILLUMINA	SRS20751378	SRP399356	['SRP399356','SRS20751378','bp0','RIVM2165','RIVM2165.bam','SRR28343140','SAMN40454706','PRJNA882748','882748','SRX23949705','40454706']	2023	2024-03-14T10:10:00.000Z			NLD	Europe		sputum	Homo sapiens	3	human																					1544	1544515862	304952532	PRJNA882748									tuberculosis: unclassified		Mycobacterium tuberculosis
SAMEA5228924	ERR3077981	WGS	LSHTM	ERX3138869	Illumina HiSeq 2500	PAIRED	PCR	GENOMIC	ILLUMINA	ERS3036366	ERP111735	['517099','ena-EXPERIMENT-LSHTM-18-01-2019-12:42:13:052-52','tanz_25','ERS3036366','PRJEB29435','SAMEA5228924','10826595','ERR3077981','ena-STUDY-LSHTM-30-10-2018-09:17:03:191-1055','ERP111735','ERX3138869','ena-RUN-LSHTM-18-01-2019-12:42:13:052-52']		2019-02-10T13:17:00.000Z																														1347	1347657786	602465324	PRJEB29435			99.24	1641996	56	lineage1.1.2	Sensitive	['tbprofiler','diff','tree','input']	tuberculosis: unclassified		Mycobacterium tuberculosis
SAMEA3558110	['ERR1213825','ERR1227513','ERR1034577']	WGS		['ERX1113375','ERX1299565','ERX1286038']	Illumina MiSeq	PAIRED		GENOMIC	ILLUMINA	ERS865259		['307681','mtb2','PRJEB11653','ERP014003','ERR1213825','ERX1299565','PRJEB10385','SAMEA3558110','ena-EXPERIMENT-LSHTM-25-09-2015-14:04:49:415-2','ena-RUN-LSHTM-18-01-2016-18:53:21:036-2','ERR1034577','ena-RUN-LSHTM-25-09-2015-14:04:49:415-2','ena-STUDY-LSHTM-04-11-2015-14:45:34:612-88','ERX1113375','297845','316500','ERP011639','4154406','PRJEB12515','ena-STUDY-LSHTM-25-01-2016-17:08:21:996-51','ena-EXPERIMENT-LSHTM-18-01-2016-18:53:21:036-2','ena-RUN-LSHTM-25-01-2016-18:23:00:056-2','ERX1286038','ERP013054','ena-EXPERIMENT-LSHTM-25-01-2016-18:23:00:056-2','ERS865259','ERR1227513','ena-STUDY-LSHTM-18-08-2015-18:02:02:463-104']												S									S											4909	4910259834	3175581852	['PRJEB12515','PRJEB10385','PRJEB11653']	Coll_2018		99.42	4308959	98	lineage4.1.2.1;lineage3	MDR-TB	['diff','Napier_2020','input','Coll_2018','TDR_strain_bank_1','tbprofiler']	tuberculosis: unclassified		Mycobacterium tuberculosis
SAMEA7554880	ERR4821512	WGS	PUBLIC HEALTH ENGLAND	ERX4691354	Illumina HiSeq 2500	PAIRED	RANDOM	GENOMIC	ILLUMINA	ERS5311524	ERP124941	['PRJEB41201','project.PHE-TB','ERR4821512','ERP124941','ERS5311524','SAMEA7554880','773303','sample.24333','run.24333','experiment.24333','ERX4691354','22474274']		2021-11-11T02:11:00.000Z			GBR	Europe																										283	283307680	126803963	PRJEB41201			99.96	2498505	56	lineage4.9	Sensitive	['CRyPTIC_PHE','tbprofiler','diff','tree','input']	tuberculosis: unclassified		Mycobacterium tuberculosis
SAMN32734044	SRR23080319	WGS	ALBERT EINSTEIN COLLEGE OF MEDICINE	SRX19033265	Illumina MiSeq	PAIRED	PCR	GENOMIC	ILLUMINA	SRS16451671	SRP417459	['SRP417459','H37Rv-B-col36_S15','SAMN32734044','SRR23080319','923717','32734044','SRS16451671','H37Rv-B-col36_S15_R1_001.fastq.gz','bp0','mtb_H37Rv-B_col36','PRJNA923717','SRX19033265']	2022	2023-01-13T18:39:00.000Z							Homo sapiens	3	human																					376	376070331	234748487	PRJNA923717			99.82	518874	30	lineage4.9	Sensitive	['tbprofiler','input','diff']	tuberculosis: human-adapted	L4	Mycobacterium tuberculosis	H37Rv
SAMN30157742	SRR20969812	WGS	CENTRE FOR TUBERCULOSIS CONTROL OF GUANGDONG PROVINCE	SRX16987504	Illumina NovaSeq 6000	PAIRED	RANDOM	GENOMIC	ILLUMINA	SRS14573268	SRP390552	['bp0','SRS14573268','SRX16987504','D20003466a','30157742','gdtb_390','SRP390552','866200','SAMN30157742','SRR20969812','D20003466a.realigned.bam','PRJNA866200']	2018	2022-08-08T18:40:00.000Z		23.08 N 113.14 E	CHN	Asia	Guangdong	sputum	Homo sapiens	3	human																					1141	1141190006	130072309	PRJNA866200			99.57	1845435	63	lineage2.2.1	Other	['tree','input','diff','tbprofiler']	tuberculosis: unclassified		Mycobacterium tuberculosis
SAMEA7546625	ERR4813120	WGS	UNIVERSIDAD PERUANA CAYETANO HEREDIA	ERX4683110	Illumina NovaSeq 6000	PAIRED	RANDOM	GENOMIC	ILLUMINA	ERS5303280	ERP124939	['run.28973','ERP124939','22466019','experiment.28973','773301','SAMEA7546625','ERS5303280','project.Peru_Wellcome','sample.28973','ERX4683110','ERR4813120','PRJEB41199']		2021-11-10T08:58:00.000Z			PER	South America																										481	481649230	154974783	PRJEB41199			99.61	1837515	63	lineage4.3.2;lineage4.1.1	Pre-XDR-TB	['tbprofiler','diff','CRyPTIC_UPCH','standford','input']	tuberculosis: unclassified		Mycobacterium tuberculosis
SAMN15772725	SRR12420550	WGS	FUDAN UNIVERSITY	SRX8916729	Illumina HiSeq 2500	PAIRED	RANDOM PCR	GENOMIC	ILLUMINA	SRS7173301	SRP276868	['SRP276868','XZ09046','SRR12420550','656167','15772725','XZ09046_R1.fastq.gz','SRS7173301','SAMN15772725','PRJNA656167','p212','SRX8916729','bp0']	2009	2020-08-10T10:34:00.000Z			CHN	Asia	Tibet	sputum	Homo sapiens	3	human																					412	412420404	178367636	PRJNA656167			97.76	1729400	42	lineage2.2.1	HR-TB	['tree','diff','tbprofiler','input']	tuberculosis: unclassified		Mycobacterium tuberculosis
SAMN41468223	SRR29093151	WGS	FIND, THE FOUNDATION FOR INNOVATIVE NEW DIAGNOSTICS	SRX24617405	Illumina HiSeq 2000	PAIRED	RANDOM	GENOMIC	ILLUMINA	SRS21354570	SRP507535	['1109295','SRR29093151','82B8A3_E7D232E8CF16_C135_3_2','SAMN41468223','82B8A3_E7D232E8CF16','TB_CPath_Warren_C135_3_2_S71_R1_001.fastq.gz','SRP507535','PRJNA1109295','SRX24617405','41468223','SRS21354570']		2024-05-21T06:01:00.000Z			ZAF	Africa			Homo sapiens	3	human																					371	371893974	158932382	PRJNA1109295								WHO_mutations_2023	tuberculosis: unclassified		Mycobacterium tuberculosis
SAMN40273331	SRR28239898	WGS	NIH / NIAID	SRX23850921	NextSeq 2000	PAIRED	RANDOM	GENOMIC	ILLUMINA	SRS20670994	SRP493618	['TBPO-3360_lib53459_nextseq_ny0069_151bp.filtered_2_bwa.1.fastq.gz','SAMN40273331','40273331','SRX23850921','SRP493618','1074779','SRR28239898','42489','PRJNA1074779','SRS20670994']	2017	2024-03-06T10:16:00.000Z		41.7151 N 44.8271 E	GEO	Asia	Tbilisi	bronchoalveolar lavage	Homo sapiens	3	human																					565	565595560	224448734	PRJNA1074779			99.78	1123072	37	lineage4.8	Sensitive	['input','diff','tbprofiler','tree']	tuberculosis: unclassified		Mycobacterium tuberculosis
SAMN42034608	SRR29539640	WGS	NIAID TB PORTALS PROGRAM	SRX25047148	NextSeq 2000	PAIRED	RANDOM	GENOMIC	ILLUMINA	SRS21744294	SRP515897	['SRR29539640','SRP515897','PRJNA1074785','41451','SRS21744294','SAMN42034608','42034608','1074785','TBPO-3716_lib57321_nextseq_ny0095_151bp.filtered_2_bwa.1.fastq.gz','SRX25047148']	2014	2024-06-25T13:39:00.000Z		48.3794 N 31.1656 E	UKR	Europe		sputum	Homo sapiens	3	human																					577	577685673	202256308	PRJNA1074785									tuberculosis: unclassified		Mycobacterium tuberculosis
SAMEA7525510	ERR4796968	WGS	FOUNDATION FOR MEDICAL RESEARCH INDIA	ERX4666383	NextSeq 500	PAIRED	RANDOM	GENOMIC	ILLUMINA	ERS5281984	ERP124850	['sample.1693','PRJEB41116','project.Mumbai','22459074','run.1693','ERP124850','SAMEA7525510','ERR4796968','experiment.1693','773292','ERX4666383','ERS5281984']		2021-11-09T22:14:00.000Z			IND	Asia	Mumbai					R	R			S	S	R	R	R				R		S	S	S	R	S	R	1103	1103237700	480365411	PRJEB41116	['Walker_2022','CRyPTIC_reuse_table']		99.39	1566263	43	lineage2.2.1	Pre-XDR-TB	['tree','CRyPTIC_reuse_table','input','CRyPTIC_IND','Walker_2022','tbprofiler','diff']	tuberculosis: unclassified		Mycobacterium tuberculosis
SAMEA1119496	ERR2514315	WGS	PHE	ERX2533525	Illumina MiSeq	PAIRED	RANDOM	GENOMIC	ILLUMINA	ERS2398905	ERP107961	['10123442','SAMEA1119496','run.6314','project.First_10k_genomes_study_set_4','ERX2533525','ERS2398905','PRJEB25991','493034','experiment.6314','sample.6314','ERR2514315','ERP107961']		2021-10-23T17:07:00.000Z			GBR	Europe	England									S		S					S	S								320	320297297	199025944	PRJEB25991	Walker_2022		98.55	1821241	59	lineage3	Sensitive	['tree','tbprofiler','Napier_2020','Walker_2022','input','diff','CRyPTIC_PHE']	tuberculosis: human-adapted	L3	Mycobacterium tuberculosis
SAMEA7564109	ERR4831794	WGS	OUCRU-HCMC	ERX4701737	Illumina MiSeq	PAIRED	RANDOM	GENOMIC	ILLUMINA	ERS5320741	ERP125021	['ERS5320741','sample.32733','project.CRyPTIC_08_02TB','ERR4831794','ERX4701737','experiment.32733','22479675','PRJEB41280','run.32733','ERP125021','773347','SAMEA7564109']		2021-11-11T11:56:00.000Z			VNM	Asia																										222	222181314	133229400	PRJEB41280			98.57	1595070	39	lineage2.2.1.1	MDR-TB	['tbprofiler','diff','CRyPTIC_OUCRU','input','tree']	tuberculosis: unclassified		Mycobacterium tuberculosis
SAMN15701208	SRR12366935	WGS	DIVISION OF GENOMIC MEDICINE AND INNOVATION SUPPORT	SRX8866374	NextSeq 500	SINGLE	RANDOM PCR	GENOMIC	ILLUMINA	SRS7127344	SRP275544	['MTBDR180251_S29_good_1.fastq.gz','SRP275544','SAMN15701208','MTBDR180251','SRR12366935','SRS7127344','650263','PRJNA650263','bp0','15701208','SRX8866374']	2019	2020-08-03T04:30:00.000Z		15.87 N 100.99 E	THA	Asia		sputum	Homo sapiens	3	human																					74	74578780	39030810	PRJNA650263									tuberculosis: unclassified		Mycobacterium tuberculosis
SAMEA104447253	ERR2229680	WGS	STATENS SERUM INSTITUT	ERX2283019	NextSeq 500	PAIRED	RANDOM	GENOMIC	ILLUMINA	ERS2065195	ERP022352	['388615','DKC2-0765','ena-STUDY-STATENS SERUM INSTITUT-03-04-2017-09:47:03:433-394','8234860','ERR2229680','ERS2065195','ena-RUN-STATENS SERUM INSTITUT-21-12-2017-12:46:39:849-893','PRJEB20214','SAMEA104447253','ERP022352','ena-EXPERIMENT-STATENS SERUM INSTITUT-21-12-2017-12:46:39:849-893','ERX2283019']	2006	2017-12-22T16:19:00.000Z			DNK	Europe		bronchoalveolar lavage	Homo sapiens	3	human																					358	358818333	159032297	PRJEB20214			99.4	2010376	61	lineage4.8	Sensitive	['outbreak_1112-15_DNK','input','diff','Napier_2020','tree','tbprofiler']	tuberculosis: human-adapted	L4.8	Mycobacterium tuberculosis
SAMN41390253	SRR29017481	WGS	FIND, THE FOUNDATION FOR INNOVATIVE NEW DIAGNOSTICS	SRX24544241	Illumina HiSeq 2000	PAIRED	RANDOM	GENOMIC	ILLUMINA	SRS21288765	SRP507535	['TB-IS-1026-1828_S51_R1_001.fastq.gz','SRS21288765','24146D_4496BF24AFE7_1828','SAMN41390253','PRJNA1109295','SRX24544241','SRR29017481','41390253','24146D_4496BF24AFE7','SRP507535','1109295']	2012	2024-05-14T09:39:00.000Z			VNM	Asia			Homo sapiens	3	human																					329	329999628	141696963	PRJNA1109295			99.58	1728629	57	lineage2.2.1	HR-TB	['WHO_mutations_2023','tree','diff','tbprofiler','input']	tuberculosis: unclassified		Mycobacterium tuberculosis
SAMN05276529	SRR3675560	WGS	MODMEDMICOXFORD	SRX1850832	Illumina MiSeq	PAIRED	RANDOM	GENOMIC	ILLUMINA	SRS1519080	SRP076676	['SRR3675560','MMMOSAM:da03f746-8ce8-4c50-bcae-df3c79b795cd','302362','SRX1850832','SRS1519080','SRP076676','MMMOSRA:da03f746-8ce8-4c50-bcae-df3c79b795cd','5276529','PRJNA302362','SAMN05276529']	2015	2016-06-22T11:49:00.000Z			GBR	Europe	Oxford		Homo sapiens	3	human																					687	687420340	335272890	PRJNA302362			99.52	962271	61	lineage4.1.2.1	Sensitive	['Napier_2020','diff','tree','input','tbprofiler']	tuberculosis: human-adapted	L4.1.2.1	Mycobacterium tuberculosis
SAMEA1118152	ERR2512971	WGS	PHE	ERX2532181	Illumina HiSeq 2500	PAIRED	RANDOM	GENOMIC	ILLUMINA	ERS2397561	ERP107961	['SAMEA1118152','run.4638','PRJEB25991','ERS2397561','ERR2512971','sample.4638','ERP107961','493034','10122098','experiment.4638','project.First_10k_genomes_study_set_4','ERX2532181']		2021-10-23T15:07:00.000Z			GBR	Europe	England									S		S					S	S								677	677453648	335623027	PRJEB25991	Walker_2022		99.74	1900950	64	lineage4.9	Sensitive	['tree','Walker_2022','input','CRyPTIC_PHE','tbprofiler','Napier_2020','diff']	tuberculosis: human-adapted	L4.9	Mycobacterium tuberculosis
SAMN06252340	SRR5216726	WGS	UNIVERSITY OF GLASGOW	SRX2526936	Illumina MiSeq	PAIRED	RANDOM	GENOMIC	ILLUMINA	SRS1947800	SRP098533	['SRX2526936','AgR273','AgR273_S30_L001_R2_001.fastq.gz','SRP098533','SRS1947800','PRJNA363037','SRR5216726','SAMN06252340','363037','6252340']	2007	2017-01-30T03:23:00.000Z			NZL	Oceania	KARAMEA		Bos taurus	2	bovine																					347	347944142	230114673	PRJNA363037								['input','bovis_NZL','Brites_2018']	tuberculosis: animal-adapted	La1	Mycobacterium bovis
SAMN03648995	SRR2101748	WGS	UNIVERSITY OF OXFORD	SRX1096442	Illumina HiSeq 2500	PAIRED	RANDOM	GENOMIC	ILLUMINA	SRS990912	SRP061066	['3648995','SRP061066','282721','e628ef38-5d63-4887-9ea6-9d8eee143064_R00000039_v3.bam','SRX1096442','SAMN03648995','PRJNA282721','SRR2101748','e628ef38-5d63-4887-9ea6-9d8eee143064','SRS990912']		2015-07-24T19:00:00.000Z			ZAF	Africa						S	S			S		S	S	S			S	S	S				S			306	306078721	207285213	PRJNA282721	CRyPTIC_WHO2021_PMC7612554		99.3	742771	40	lineage4.1.1.3	Sensitive	['input','Walker_2022','Menardo_2021','Menardo_2018','diff','tree','tbprofiler','Napier_2020']	tuberculosis: human-adapted	L4.1.1.3	Mycobacterium tuberculosis
SAMN03300733	SRR1792375	WGS	USDA-NVSL-DBL	SRX868037	Illumina MiSeq	PAIRED	RANDOM	GENOMIC	ILLUMINA	SRS838377	SRP053287	['SRX868037','13-1935','SRP053287','SRR1792375','250: 13-1935','PRJNA251692','250: 13-1935_files','SAMN03300733','3300733','SRS838377','251692']	2013	2015-02-23T16:49:00.000Z			USA	North America	MI		Bos taurus	2	domestic cattle																					246	246870177	172520824	PRJNA251692			99.39	606315	29	La1.8.1	Other	['tree','input','tbprofiler','diff']	tuberculosis: animal-adapted	La1	Mycobacterium bovis
SAMEA11225709	ERR7902681	WGS	FZB	ERX7470826	NextSeq 500	PAIRED		GENOMIC	ILLUMINA	ERS8875184	ERP005779	['ERX7470826','ERR7902681','325612','ena-EXPERIMENT-FZB-04-01-2022-15:51:50:336-101','24685830','SAMEA11225709','5603-15','PRJEB6273','ERP005779','ERS8875184','ena-STUDY-FZB-08-05-2014-02:23:48:240-40','ena-RUN-FZB-04-01-2022-15:51:50:336-101']		2022-07-28T01:18:00.000Z																														666	666747844	327984482	PRJEB6273			99.31	1136207	38	lineage1.1.1	Sensitive	['tree','diff','input','tbprofiler']	MTBC		Mycobacterium tuberculosis complex sp.
SAMN08379961	SRR6485054	WGS	SAN RAFFAELE	SRX3574749	NextSeq 500	PAIRED	RANDOM	GENOMIC	ILLUMINA	SRS2844694	SRP128089	['SAMN08379961','428596','SRR6485054','11627-13','11627-13_WGS','8379961','SRX3574749','SRP128089','SRS2844694','11627-13_lib4518_nextseq_n0031_151bp.gatk.bam','PRJNA428596','bp0']		2018-01-19T13:02:00.000Z							Homo sapiens	3	human																					379	379796594	210670412	PRJNA428596			99.75	1055485	20	lineage4.8	Sensitive	['diff','input','tbprofiler']	tuberculosis: unclassified		Mycobacterium tuberculosis
SAMN05915272	SRR28394246	WGS	FIND, THE FOUNDATION FOR INNOVATIVE NEW DIAGNOSTICS	SRX23999106	Illumina HiSeq 2500	PAIRED	RANDOM	GENOMIC	ILLUMINA	SRS20795675	SRP496567	['PRJNA343736','WGS-Peru4720','SAMN05915272','SRX23999106','343736','Peru4720_R1.fastq.gz','SRS20795675','SRP496567','5915272','02-R1945','SRR28394246']	2012	2024-03-20T07:59:00.000Z		12 S 77 W	PER	South America	Lima	As reported: patient	Homo sapiens	3	human																					902	902443500	425650627	PRJNA343736			99.62	1848750	53	lineage4.3.3	MDR-TB	['tree','diff','tbprofiler','standford','input']	tuberculosis: unclassified		Mycobacterium tuberculosis
SAMEA2783294	ERR752013	WGS	SC	ERX695695	Illumina HiSeq 2000	PAIRED	RANDOM	GENOMIC	ILLUMINA	ERS553039	ERP006738	['SC_EXP_14722_5#7','ERP006738','PRJEB7056','ERX695695','SC_RUN_14722_5#7','ERS553039','3337222','26953-sc-2108142','ERR752013','The_interaction_between_the_host_and_pathogen_genetics_in_susceptibility_to_pulmonary_tuberculosis-sc-3274','272028','SAMEA2783294']		2016-01-18T08:36:00.000Z			THA	Asia																										571	571864000	313710131	PRJEB7056			99.61	1587165	36	lineage4.4.2	Sensitive	['Napier_2020','input','tree','Menardo_2021','diff','tbprofiler']	tuberculosis: human-adapted	L4.4.2	Mycobacterium tuberculosis
SAMEA112801906	ERR11068104	WGS	FZB	ERX10515034	NextSeq 2000	PAIRED		GENOMIC	ILLUMINA	ERS14809452	ERP010814	['287903','ERS14809452','PRJEB9680','ena-EXPERIMENT-TAB-21-03-2023-12:28:22:612-126689','33853962','SAMEA112801906','ERR11068104','ERX10515034','ena-STUDY-FZB-22-06-2015-17:16:39:392-292','22002948','ena-RUN-TAB-21-03-2023-12:28:22:612-126690','ERP010814']		2023-07-21T02:03:00.000Z																														1114	1114358763	393037906	PRJEB9680			99.43	1739254	55	lineage3	Sensitive	['tbprofiler','input','tree','diff']	tuberculosis: unclassified		Mycobacterium tuberculosis
SAMN06092534	SRR5067344	WGS	UNIVERSITY OF MELBOURNE	SRX2387642	Illumina HiSeq 2500	PAIRED	RANDOM	GENOMIC	ILLUMINA	SRS1829584	SRP094134	['SAMN06092534','SRX2387642','SRR5067344','SRS1829584','6092534','HCMC0837','PRJNA355614','SRP094134','02MTB1081_2.fastq.gz','bp0','355614']	2010-01	2016-12-01T20:56:00.000Z		10.82 N 106.63 E	VNM	Asia	Ho Chi Minh City	sputum	Homo sapiens	3	human																					480	480184348	240178881	PRJNA355614			99.15	1297192	44	lineage1.1.1.1	Sensitive	['Menardo_2021','Napier_2020','input','diff','tree','tbprofiler']	tuberculosis: human-adapted	L1.1.1.1	Mycobacterium tuberculosis
SAMN30962294	SRR21675640	WGS	WADSWORTH CENTER	SRX17673984	Illumina MiSeq	PAIRED	RANDOM	GENOMIC	ILLUMINA	SRS15205882	SRP338930	['IDR1700029094-01-01_S9_L001_R1_001.fastq.gz','SRP338930','IDR1700029094','PRJNA766641','SRS15205882','SRR21675640','SRX17673984','766641','SAMN30962294','30962294']	2017	2022-09-22T10:37:00.000Z			USA	North America	New York state		Homo sapiens	3	human																					547	547197414	357196231	PRJNA766641								input	tuberculosis: unclassified		Mycobacterium tuberculosis
SAMEA5164263	ERR4024752	WGS	WELLCOME SANGER INSTITUTE	ERX4026140	HiSeq X Ten	PAIRED	RANDOM	GENOMIC	ILLUMINA	ERS2971985	ERP112727	['SC_EXP_28832_4#239','The_Genomics_of_Multidrug_Resistant_Tuberculosis_Transmission__NIHR_funded_-sc-5364','14628137','SAMEA5164263','ERR4024752','3c4bcd66-6414-11e8-bf99-3c4a9275d6c8','ERS2971985','ERP112727','626130','PRJEB30294','ERX4026140','SC_RUN_28832_4#239']		2020-04-19T12:51:00.000Z																														386	386722778	84742521	PRJEB30294			99.54	1612200	53	lineage4.1.1	Other	['diff','tbprofiler','input','tree']	tuberculosis: unclassified		Mycobacterium tuberculosis
SAMEA5562377	ERR3276149	WGS	RIVM - NATIONAL INSTITUTE FOR PUBLIC HEALTH AND TH	ERX3303022	Illumina HiSeq 2500	SINGLE	RANDOM	GENOMIC	ILLUMINA	ERS3364409	ERP114661	['17-0910','SAMEA5562377','11397189','ena-RUN-RIVM - National Institute for Public Health and the Environment-10-04-2019-10:49:30:026-994','ERP114661','ERS3364409','PRJEB32037','ERR3276149','ena-EXPERIMENT-RIVM - National Institute for Public Health and the Environment-10-04-2019-10:49:30:026-994','ena-STUDY-RIVM - National Institute for Public Health and the Environment-04-04-2019-10:46:49:835-53','ERX3303022','532369']		2019-06-11T06:03:00.000Z			NLD	Europe																										837	837208336	201727648	PRJEB32037								Napier_2020	tuberculosis: human-adapted	L4.3.4.2	Mycobacterium tuberculosis
SAMN03018384	SRR1573704	WGS	PUBLIC HEALTH ONTARIO	SRX699695	Illumina MiSeq	PAIRED	RANDOM	GENOMIC	ILLUMINA	SRS699692	SRP046976	['SRS699692','Illumina_Mtb_ON-A_strain25','3018384','SAMN03018384','SRR1573704','PRJNA259657','259657','SRP046976','Illumina_Mtb_ON-A_strain25_files','SRX699695','NM2_01']	2001	2014-09-12T13:56:00.000Z		50.00 N 85.00 W	CAN	North America	Ontario	sputum	Homo sapiens	3	human																					186	186250168	104585634	PRJNA259657			99.46	1054896	35	lineage4.4.2	Sensitive	['diff','tree','input','tbprofiler']	tuberculosis: unclassified		Mycobacterium tuberculosis
SAMN18118069	SRR13837628	WGS	UNIVERISTY OF ANTWERP	SRX10215893	Illumina HiSeq 2500	PAIRED		GENOMIC	ILLUMINA	SRS8360657	SRP308980	['706121','STUDYCOV10-FASTA45-MCOV10-CONTPaer-CPER4-SEED213546853.R1.fastq.gz','SRS8360657','SRX10215893','bp0','SRP308980','ID213546853','SRR13837628','PRJNA706121','SAMN18118069','18118069','COV10-FASTA45-MCOV10-CONTPaer-CPER4-SEED213546853']	2021	2021-03-03T03:51:00.000Z						simulated/in silico																								45	45953100	24248592	PRJNA706121								['denylist','input','laboratory_synthetic']	tuberculosis: human-adapted	L4	Mycobacterium tuberculosis	H37Rv
SAMEA112803485	ERR11043793	WGS	FZB	ERX10490584	NextSeq 500	PAIRED		GENOMIC	ILLUMINA	ERS14811031	ERP010814	['PRJEB9680','15354-15','287903','ERP010814','SAMEA112803485','ena-EXPERIMENT-TAB-21-03-2023-10:23:42:846-78531','ERR11043793','ERX10490584','ERS14811031','ena-RUN-TAB-21-03-2023-10:23:42:846-78532','33855540','ena-STUDY-FZB-22-06-2015-17:16:39:392-292']		2023-07-20T18:49:00.000Z																														781	781264774	324967765	PRJEB9680			99.55	1715536	58	lineage2.2.1	Pre-XDR-TB	['diff','tbprofiler','input','tree']	tuberculosis: unclassified		Mycobacterium tuberculosis
SAMEA1101814	ERR2510503	WGS	SAN RAFFAELE SCIENTIFIC INSTITUTE	ERX2529918	NextSeq 500	PAIRED	RANDOM	GENOMIC	ILLUMINA	ERS2394819	ERP107941	['project.First_10k_genomes_study_set_3','ERS2394819','sample.3513','ERX2529918','10121131','493033','PRJEB25972','experiment.3513','SAMEA1101814','ERR2510503','ERP107941','run.3513']		2022-07-19T15:30:00.000Z			PAK	Asia						S				R	S	R	S	S				R	R	S	R	S	S	S	R	408	408851843	180648428	PRJEB25972	['Walker_2022','CRyPTIC_reuse_table']		99.43	1633988	53	lineage3	MDR-TB	['diff','tree','Walker_2022','CRyPTIC_reuse_table','Napier_2020','input','tbprofiler','CRyPTIC_SanRaffaele']	tuberculosis: human-adapted	L3	Mycobacterium tuberculosis
SAMN27520011	SRR18715033	WGS	NIH / NIAID	SRX14815500	NextSeq 500	PAIRED	RANDOM	GENOMIC	ILLUMINA	SRS12572037	SRP369525	['SRR18715033','22190','SRP369525','bp0','PRJNA825524','825524','SAMN27520011','SRS12572037','UKR-476_lib41068_nextseq_nx0127_151bp.filtered_2nd.1.fastq.gz','SRX14815500','27520011']	2020	2022-04-11T14:30:00.000Z		49.9935 N 36.2304 E	UKR	Europe	Kharkiv	sputum	Homo sapiens	3	human																					531	531086771	248771985	PRJNA825524			99.43	1501314	47	lineage2.2.1	Pre-XDR-TB	['TB_Portals','tree','diff','input','tbprofiler']	tuberculosis: unclassified		Mycobacterium tuberculosis
SAMN16069737	SRR12599332	WGS	SICHUAN UNIVERSITY	SRX9083240	Illumina HiSeq 2000	PAIRED	RANDOM	GENOMIC	ILLUMINA	SRS7329806	SRP076535	['SRX9083240','M_kan-15117127_1.fastq.gz','16069737','SRR12599332','SRP076535','SRS7329806','PRJNA323639','323639','SAMN16069737','AUS_M_kan-15117127']	2015	2020-09-05T22:08:00.000Z			AUS	Oceania	Victoria	sputum	Homo sapiens	3	human																					576	576886985	269805887	PRJNA323639									NTM: unclassified		Mycobacterium kansasi
SAMN41471671	SRR29096849	WGS	FIND, THE FOUNDATION FOR INNOVATIVE NEW DIAGNOSTICS	SRX24620910	Illumina HiSeq 2000	PAIRED	RANDOM	GENOMIC	ILLUMINA	SRS21358064	SRP507535	['1494254201370T-C312_S7_L001_R1_001.fastq.gz','SRS21358064','1109295','41471671','924644_D0C3E3BC7FBA','924644_D0C3E3BC7FBA_C312','SRR29096849','SAMN41471671','PRJNA1109295','SRX24620910','SRP507535']		2024-05-21T10:14:00.000Z							Homo sapiens	3	human																					1145	1145458385	781845529	PRJNA1109295								WHO_mutations_2023	tuberculosis: unclassified		Mycobacterium tuberculosis
SAMN42692151	SRR29906789	WGS	IHU	SRX25402063	Illumina MiSeq	PAIRED	RANDOM PCR	GENOMIC	ILLUMINA	SRS22064989	SRP521187	['42692151','1138325','SRS22064989','LB-S34','SRR29906789','LB-S34_I2','PRJNA1138325','LB-S34_I2_R1.fastq.gz','SRX25402063','bp0','SAMN42692151','SRP521187']	2022	2024-07-21T06:57:00.000Z	Tuberculose	33.90110302 N 35.48064743 E	LBN	Asia		lung	Homo sapiens	3	human																					795	795212808	536939078	PRJNA1138325									tuberculosis: unclassified		Mycobacterium tuberculosis
SAMEA115475266	ERR12861749	WGS	FZB	ERX12234560	NextSeq 2000	PAIRED		GENOMIC	ILLUMINA	ERS18730599	ERP155761	['42728021','1099072','ERX12234560','58e09715-988e-44b5-93dc-ec559775a03f','ena-RUN-TAB-09-04-2024-07:38:17:491-277683','ena-EXPERIMENT-TAB-09-04-2024-07:38:17:491-277682','22007485','ERS18730599','SAMEA115475266','ERR12861749','PRJEB70863','ERP155761']	2021	2024-08-03T19:18:00.000Z			CHE	Europe																										686	686260003	269033938	PRJEB70863									NTM: avium complex		Mycobacterium intracellulare subsp. chimaera
SAMN30949194	SRR21690323	WGS	RIVM	SRX17687882	Illumina NovaSeq 6000	PAIRED	RANDOM	GENOMIC	ILLUMINA	SRS15219270	SRP399356	['RIVM0510.bam','SRR21690323','SRS15219270','SAMN30949194','PRJNA882748','SRP399356','882748','bp0','30949194','SRX17687882','RIVM0510']	2019	2022-09-23T18:05:00.000Z			NLD	Europe		sputum	Homo sapiens	3	human																					556	556771021	47915591	PRJNA882748								input	tuberculosis: unclassified		Mycobacterium tuberculosis
SAMN31673636	SRR22249474	WGS	INSTITUTE OF CLINICAL PATHOLOGY AND MEDICAL RESEARCH	SRX18226214	NextSeq 500	PAIRED	RANDOM	GENOMIC	ILLUMINA	SRS15722561	SRP407089	['899911','SRX18226214','31673636','SRP407089','PRJNA899911','SAMN31673636','SRS15722561','bp0','19-1773-0264_1.fastq.gz','SRR22249474','19-1773-0264']	2019	2022-11-09T19:18:00.000Z			AUS	Oceania	NSW		Homo sapiens	3	human																					534	534236003	212485496	PRJNA899911			99.54	1881108	61	lineage2.2.1	Other	['diff','tbprofiler','tree','input']	tuberculosis: unclassified		Mycobacterium tuberculosis
SAMEA1119673	ERR2514492	WGS	PHE	ERX2533702	Illumina HiSeq 2500	PAIRED	RANDOM	GENOMIC	ILLUMINA	ERS2399082	ERP107961	['10123619','493034','run.6542','ERS2399082','project.First_10k_genomes_study_set_4','ERX2533702','ERR2514492','PRJEB25991','experiment.6542','ERP107961','SAMEA1119673','sample.6542']		2021-10-23T17:09:00.000Z			GBR	Europe	England									S		S					S	S								467	467242320	235749093	PRJEB25991	Walker_2022		99.34	1856281	63	lineage4.1.1.1	Sensitive	['Walker_2022','diff','CRyPTIC_PHE','Napier_2020','tree','tbprofiler','input']	tuberculosis: human-adapted	L4.1.1.1	Mycobacterium tuberculosis
SAMN09425872	SRR7517769	WGS	SWISS TROPICAL AND PUBLIC HEALTH INSTITUTE	SRX4387751	Illumina HiSeq 2500	PAIRED	RANDOM	GENOMIC	ILLUMINA	SRS3544299	SRP153329	['SRX4387751','454477','SRP153329','SAMN09425872','SRR7517769','G08831','9425872','PRJNA454477','BSSE_QGF_57420','BSSE_QGF_57420_CAJCMANXX_8_G08831_AGGCAGAA_AAGGAGTA_S21_L008_R2_001.fastq.gz','SRS3544299']	2011	2018-07-13T08:21:00.000Z			PER	South America		sputum	Homo sapiens	3	human																					568	568987338	275116472	PRJNA454477			99.53	1715924	36	lineage4.1.2.1	MDR-TB	['diff','standford','tree','tbprofiler','Napier_2020','input']	tuberculosis: human-adapted	L4.1.2.1	Mycobacterium tuberculosis
SAMEA104718857	ERR2446506	WGS	RIVM - NATIONAL INSTITUTE FOR PUBLIC HEALTH AND TH	ERX2465607	Illumina HiSeq 2500	SINGLE	RANDOM	GENOMIC	ILLUMINA	ERS2320240	ERP107526	['WGSVNTR2016452','ERP107526','ena-EXPERIMENT-RIVM - National Institute for Public Health and the Environment-26-03-2018-16:05:17:757-452','ERR2446506','SAMEA104718857','ena-STUDY-RIVM - National Institute for Public Health and the Environment-15-03-2018-13:44:58:461-243','8820789','448124','ERX2465607','ERS2320240','ena-RUN-RIVM - National Institute for Public Health and the Environment-26-03-2018-16:05:17:757-452','PRJEB25592']	2016	2019-06-11T17:52:00.000Z			NLD	Europe			Homo sapiens	3	human																					544	544565202	147755844	PRJEB25592								['Napier_2020','WGS_2016_NLD']	tuberculosis: human-adapted	L2.2.1.1	Mycobacterium tuberculosis
SAMEA115751011	ERR13291888	WGS	UNIVERSITY OF OXFORD, NUFFIELD DEPARTMENT OF MEDIC	ERX12662374	Illumina MiSeq	PAIRED	RANDOM PCR	GENOMIC	ILLUMINA	ERS20267298	ERP161058	['ERP161058','PRJEB76547','b28b5ff0-515d-42d2-bc0f-19e45ec26bb9','ERR13291888','webin-reads-0af9afa670d7','ERX12662374','ERS20267298','0af9afa670d7','41909957','SAMEA115751011','1124794']	2020	2024-08-11T01:54:00.000Z			USA	North America																										504	504126424	325517956	PRJEB76547								CRyPTIC_2024	tuberculosis: unclassified		Mycobacterium tuberculosis
SAMEA112805829	ERR11082112	WGS	FZB	ERX10529481	NextSeq 500	PAIRED		GENOMIC	ILLUMINA	ERS14813375	ERP010814	['ena-RUN-TAB-22-03-2023-09:39:46:278-142541','ERS14813375','6673-01','SAMEA112805829','33893926','ERR11082112','ena-EXPERIMENT-TAB-22-03-2023-09:39:46:278-142540','PRJEB9680','287903','ERX10529481','ERP010814','ena-STUDY-FZB-22-06-2015-17:16:39:392-292']		2023-07-21T05:47:00.000Z																														934	934026988	418753761	PRJEB9680			99.44	1635736	54	lineage2.2.1	Pre-XDR-TB	['tree','input','tbprofiler','diff']	tuberculosis: unclassified		Mycobacterium tuberculosis
SAMN09756154	SRR7646043	WGS	YALE SCHOOL OF PUBLIC HEALTH	SRX4508772	Illumina HiSeq 2000	PAIRED	RANDOM	GENOMIC	ILLUMINA	SRS3628447	SRP156366	['S18877','482716','MTB_moldova_S18877','PRJNA482716','SRX4508772','SAMN09756154','SRP156366','SRS3628447','9756154','S18877_2.fastq.gz','SRR7646043']	2013	2018-08-04T12:24:00.000Z			MDA	Europe			Homo sapiens	3	human																					451	451279312	330078302	PRJNA482716			99.3	775115	16	lineage4.3.3	Sensitive	['tree','tbprofiler','input','Menardo_2021','diff']	tuberculosis: human-adapted	L4	Mycobacterium tuberculosis
SAMEA1569214	ERR211993	WGS	SC	ERX186658	Illumina HiSeq 2000	PAIRED	RANDOM	GENOMIC	ILLUMINA	ERS153840	ERP001072	['SC_RUN_8516_2#4','Karonga_Prevention_Study__KPS____whole_genome_sequencing_in_a_whole_population-sc-2011-12-13T10:33:26Z-2066','Karonga_Prevention_Study__KPS____whole_genome_sequ','204548','ERR211993','SC_EXP_8516_2#4','PRJEB2794','ERP001072','1838492','ERX186658','3004768-sc-2012-07-06T11:30:53Z-1447874','ERS153840','SAMEA1569214']	2003	2012-12-22T15:30:00.000Z			MWI	Africa	Karonga	sputum	Homo sapiens	3	human							S						S								575	575906400	278199530	PRJEB2794	Coll_2018		99.69	1857634	43	lineage4.3.4.2.1	Sensitive	['Menardo_2021','Napier_2020','tbprofiler','Menardo_2018','Karonga_Prevention_Study','Coll_2018','diff','input','tree']	tuberculosis: human-adapted	L4.3.4.2.1	Mycobacterium tuberculosis
SAMEA115748967	ERR13289822	WGS	UNIVERSITY OF OXFORD, NUFFIELD DEPARTMENT OF MEDIC	ERX12660248	Illumina MiSeq	PAIRED	RANDOM PCR	GENOMIC	ILLUMINA	ERS20265254	ERP161058	['ERP161058','1124794','PRJEB76547','ERR13289822','ERS20265254','41891643','SAMEA115748967','webin-reads-c7fa1b7f2af2','c7fa1b7f2af2','ERX12660248','b28b5ff0-515d-42d2-bc0f-19e45ec26bb9']	2017	2024-08-23T11:01:00.000Z			GBR	Europe																										525	525258645	333656188	PRJEB76547								CRyPTIC_2024	tuberculosis: unclassified		Mycobacterium tuberculosis
SAMEA104398451	ERR2202612	WGS	HOSPITAL GENERAL UNIVERSITARIO GREGORIO MARANON	ERX2256986	Illumina MiSeq	PAIRED	Restriction Digest	GENOMIC	ILLUMINA	ERS2016393	ERP105261	['ena-STUDY-Hospital General Universitario Gregorio Maranon-20-11-2017-09:05:43:072-1035','420291','ERS2016393','ERX2256986','ena-RUN-Hospital General Universitario Gregorio Maranon-22-11-2017-12:59:58:650-37','ClusterB-C','ena-EXPERIMENT-Hospital General Universitario Gregorio Maranon-22-11-2017-12:59:58:650-37','ERP105261','ERR2202612','8099009','SAMEA104398451','PRJEB23503']		2017-12-10T20:30:00.000Z																														385	385091966	251488241	PRJEB23503			99.74	1113401	64	lineage4.8	Sensitive	['input','tree','diff','tbprofiler']	tuberculosis: unclassified		Mycobacterium tuberculosis
SAMN05576216	SRR4037549	WGS	HARVARD MEDICAL SCHOOL	SRX2028671	Illumina HiSeq 2000	PAIRED	RANDOM	GENOMIC	ILLUMINA	SRS1623007	SRP082185	['SAMN05576216','SRS1623007','SRR4037549','SRX2028671','749-L2B2_1.fastq.gz','P26-Lung2-B2','5576216','SRP082185','PRJNA323744','323744']	2013-07	2016-08-18T14:41:00.000Z		29.6483 S 30.3318 E	ZAF	Africa	Kwazulu-Natal	lung	Homo sapiens	3	human																					354	354004798	237634765	PRJNA323744								['denylist','Napier_2020','input','intrapatient_ZAF']	tuberculosis: human-adapted	L4.3.2.1	Mycobacterium tuberculosis
SAMN25289295	['SRR17831438','SRR18149534']	WGS		['SRX13992561','SRX14297356']	Illumina HiSeq 2500	['SINGLE','PAIRED']	PCR	GENOMIC	ILLUMINA	SRS11831990		['SRX13992561','SRP356434','SRR17831438','C-10','25289295','M.tb-C-10','SRR18149534','SRS11831990','C-10_1.fastq.gz','bp0','800003','C-10_2.fastq.gz','SAMN25289295','PRJNA800003','SRX14297356']					CHN	Asia	Beijing		Homo sapiens	3	human																					3254	3254619600	998345413	PRJNA800003									tuberculosis: unclassified		Mycobacterium tuberculosis
SAMN04522127	['SRR3732642','SRR11947382']	WGS		['SRX8491887','SRX1888468']	Illumina HiSeq 2500	['PAIRED','SINGLE']	PCR	GENOMIC	ILLUMINA	SRS1531838		['SRR3732642','PRJNA300846','SRX1888468','BI_581','G05207','SRX8491887','SRR11947382','SRP077478','G05207_1.fastq.gz','300846','SRS1531838','4522127','SAMN04522127']	2013				PER	South America		sputum	Homo sapiens	3	human																					662	663280332	335894819	PRJNA300846			99.17	2627918	55	lineage4.3.3	Sensitive	['Menardo_2021','standford','IeDEA','tree','input','diff','tbprofiler']	tuberculosis: human-adapted	L4	Mycobacterium tuberculosis
SAMEA9976920	ERR6866222	WGS	IMPERIAL COLLEGE LONDON	ERX6489650	Illumina HiSeq 2000	PAIRED	RANDOM	GENOMIC	ILLUMINA	ERS7655198	ERP123401	['ERR6866222','ERX6489650','ena-STUDY-IMPERIAL COLLEGE LONDON-12-08-2020-14:44:57:582-2394','SAMEA9976920','LI2032509_raw_wgs','LI2032509','LI2032509_raw_wgs_R1R2','ERP123401','666870','PRJEB39837','22011720','ERS7655198']	2009	2021-10-15T13:51:00.000Z			PER	South America	Lima		Homo sapiens	3	human																					345	345497362	150598548	PRJEB39837								['input','standford']	tuberculosis: unclassified		Mycobacterium tuberculosis
SAMN10417144	['SRR8186784','SRR8186785','SRR8186783','SRR8186761','SRR8186762','SRR8186786','SRR8186787']	WGS		['SRX5006623','SRX5006597','SRX5006599','SRX5006622','SRX5006601','SRX5006600','SRX5006598']	['Illumina MiSeq','Illumina HiSeq 2500','454 GS FLX Titanium']	['PAIRED','SINGLE']	RANDOM	GENOMIC	['LS454','ILLUMINA']	SRS4040800		['505382','SG_DX01_NMP_10_15kb_CTTGTA_L003_R1.fastq','SRX5006600','SRR8186761','HMJ5QTJ01.sff','TCDC3-10K','SRX5006597','TCDC3-1','SRS4040800','bp0','SG-CN01_400_TGACCA_L007_R1.fastq','SRR8186783','md11_SG-CN01_TGACCA_L001_R1.fastq','SRR8186785','SRX5006601','SRR8186787','SAMN10417144','SRX5006623','10417144','TCDC3-3','SRR8186784','TCDC3-2','SRR8186762','SRX5006598','SRX5006622','SG_DX01_NMP_4_6kb_ACAGTG_L003_R1.fastq','SRP168581','SG_DX01_NMP_6_10kb_GTGAAA_L003_R1.fastq','SRX5006599','TCDC3-2K','TCDC3-4K','TCDC3','SG_DX01_NMP_2_4kb_GCCAAT_L001_R1.fastq','SRR8186786','PRJNA505382','TCDC3-6K']				25.5 N 121.33 E	TWN	Asia		sputum	Homo sapiens	3	human																					24328	24332575161	17886496943	PRJNA505382								['Menardo_2021','input']	tuberculosis: human-adapted	L4	Mycobacterium tuberculosis
SAMEA7554351	ERR4820984	WGS	PUBLIC HEALTH ENGLAND	ERX4690826	Illumina HiSeq 2500	PAIRED	RANDOM	GENOMIC	ILLUMINA	ERS5310996	ERP124941	['22473746','experiment.23805','ERP124941','SAMEA7554351','773303','sample.23805','ERS5310996','run.23805','PRJEB41201','project.PHE-TB','ERR4820984','ERX4690826']		2021-11-11T02:03:00.000Z			GBR	Europe										S		S						S								412	412710202	166225579	PRJEB41201	Walker_2022		99.63	1830797	40	lineage4.1.2.1	Sensitive	['tbprofiler','Walker_2022','CRyPTIC_PHE','tree','diff','input']	tuberculosis: unclassified		Mycobacterium tuberculosis
SAMEA115740120	ERR13265253	WGS	UNIVERSITY OF OXFORD, NUFFIELD DEPARTMENT OF MEDIC	ERX12635666	Illumina NovaSeq 6000	PAIRED	RANDOM PCR	GENOMIC	ILLUMINA	ERS20249863	ERP161058	['41868197','b28b5ff0-515d-42d2-bc0f-19e45ec26bb9','ERP161058','SAMEA115740120','ERS20249863','webin-reads-45faa501042d','1124794','PRJEB76547','ERX12635666','ERR13265253','45faa501042d']	2021	2024-08-21T01:37:00.000Z			VNM	Asia																										925	925712144	301406421	PRJEB76547								CRyPTIC_2024	tuberculosis: unclassified		Mycobacterium tuberculosis
SAMN08379913	SRR6484881	WGS	SAN RAFFAELE	SRX3574922	NextSeq 500	PAIRED	RANDOM	GENOMIC	ILLUMINA	SRS2844864	SRP128089	['428596','SRX3574922','bp0','SAMN08379913','SRR6484881','11577-13','11577-13_lib4259_nextseq_n0033_151bp.gatk.bam','11577-13_WGS','8379913','SRP128089','PRJNA428596','SRS2844864']		2018-01-19T13:00:00.000Z							Homo sapiens	3	human																					851	851828360	454059454	PRJNA428596			99.86	1249867	24	lineage4.3.3	Sensitive	['tree','tbprofiler','input','diff']	tuberculosis: unclassified		Mycobacterium tuberculosis
SAMEA2710824	ERR718329	WGS	SC	ERX662251	Illumina HiSeq 2000	PAIRED	RANDOM	GENOMIC	ILLUMINA	ERS531781	ERP006738	['The_interaction_between_the_host_and_pathogen_genetics_in_susceptibility_to_pulmonary_tuberculosis-sc-3274','SC_RUN_14448_6#45','ERX662251','ERS531781','PRJEB7056','SAMEA2710824','23746-sc-2107417','SC_EXP_14448_6#45','272028','ERR718329','3310221','ERP006738']	2007	2015-02-10T21:01:00.000Z			THA	Asia																										453	453576000	223223030	PRJEB7056			99.38	1591791	35	lineage1.1.3.1	Other	['input','diff','tbprofiler','tree','Napier_2020','Menardo_2021']	tuberculosis: human-adapted	L1.1.3.1	Mycobacterium tuberculosis
SAMEA6655972	ERR4011933	WGS	DST-NRF CENTRE OF EXCELLENCE FOR BIOMEDICAL TUBERC	ERX4013333	Illumina HiSeq 2000	PAIRED	RANDOM	GENOMIC	ILLUMINA	ERS4415440	ERP119549	['ERX4013333','SAMEA6655972','PRJEB36366','ERS4415440','ena-STUDY-DST-NRF Centre of Excellence for Biomedical Tuberculosis Research, SAMRC Centre for Tuberculosis Research, Department Biomedical Sciences-22-01-2020-11:47:08:117-37','ERR4011933','Lin4_S11','ena-RUN-DST-NRF Centre of Excellence for Biomedical Tuberculosis Research, SAMRC Centre for Tuberculosis Research, Department Biomedical Sciences-09-04-2020-14:57:17:571-11','14778525','ERP119549','629714','ena-EXPERIMENT-DST-NRF Centre of Excellence for Biomedical Tuberculosis Research, SAMRC Centre for Tuberculosis Research, Department Biomedical Sciences-09-04-2020-14:57:17:571-11']	2008	2020-11-12T02:49:00.000Z			ZAF	Africa		sputum	Homo sapiens	3	human																					420	420554932	183995337	PRJEB36366								input	tuberculosis: unclassified		Mycobacterium tuberculosis
SAMEA6875575	ERR4195389	WGS	Instituto_de_Biomedicina_de_Valencia	ERX4156801	Illumina MiSeq	PAIRED	RANDOM	GENOMIC	ILLUMINA	ERS4603136	ERP122165	['SAMEA6875575','ERP122165','mtb_valencia_isolates','PRJEB38719','28874774','G1607','ERR4195389','846033','ERX4156801','ERS4603136']	2016	2022-06-11T04:49:00.000Z			ESP	Europe	Valencia					S					S															455	455800653	254576841	PRJEB38719		No	99.44	1903111	85	lineage4.1.2.1	Sensitive	['diff','input','Cancino-Muñoz_2022','tree','TGU','tbprofiler']	tuberculosis: human-adapted	L4.1.2.1	Mycobacterium tuberculosis
SAMEA7551589	ERR4818225	WGS	PUBLIC HEALTH ENGLAND	ERX4688067	Illumina HiSeq 2500	PAIRED	RANDOM	GENOMIC	ILLUMINA	ERS5308237	ERP124941	['run.21045','project.PHE-TB','PRJEB41201','ERP124941','SAMEA7551589','experiment.21045','ERR4818225','sample.21045','22470982','ERS5308237','ERX4688067','773303']		2021-11-10T19:07:00.000Z			GBR	Europe										S		S						S								201	201327631	98054730	PRJEB41201	Walker_2022		99.67	1886195	41	lineage4.3.4.2.1	Sensitive	['input','diff','Walker_2022','tree','tbprofiler','CRyPTIC_PHE']	tuberculosis: unclassified		Mycobacterium tuberculosis
SAMEA11934104	ERR7737642	WGS	INSTITUTE OF TROPICAL MEDICINE ANTWERP	ERX7305924	Illumina HiSeq 2500	PAIRED	RANDOM	GENOMIC	ILLUMINA	ERS9581263	ERP133916	['ERP133916','ITM2015-00109','794693','SAMEA11934104','6c4e9598-cb36-4fad-abc8-a686b6ac3705','ena-RUN-TAB-16-12-2021-11:32:26:224-18709','ena-EXPERIMENT-TAB-16-12-2021-11:32:26:224-18708','PRJEB49409','ERX7305924','24684392','ERS9581263','ERR7737642']	2015	2022-07-28T01:03:00.000Z			ZAF	Africa		sputum	Homo sapiens	3	human																					292	292378280	127547782	PRJEB49409			99.6	1602387	55	lineage4.3.2.1	RR-TB	['tree','tbprofiler','diff','input']	tuberculosis: unclassified		Mycobacterium tuberculosis
SAMD00604040	DRR474207	WGS	KIH	DRX458436	Illumina MiSeq	PAIRED	RANDOM	GENOMIC	ILLUMINA	DRS330099	DRP010549	['PRJDB15809','DRP010549','DRR474207','37485230','DRS330099','1019517','DRX458436','SAMD00604040']	2018	2023-09-20T20:51:00.000Z			JPN	Asia	Hyogo, Kobe		Homo sapiens	3	human																					561	561161095	335366732	PRJDB15809			99.58	1630465	101	lineage2.2.1	Sensitive	['input','tree','diff','tbprofiler']	tuberculosis: unclassified		Mycobacterium tuberculosis
SAMN32709549	['SRR23061635','SRR23061603']	AMPLICON		['SRX19015047','SRX19015078']	Illumina MiSeq	PAIRED	PCR	GENOMIC	ILLUMINA	SRS16434508		['32709549','SRR23061603','WGS7_S36_L001_R1_001.fastq.gz','PRJNA923280','Deeplex118-250','SRS16434508','SAMN32709549','Deeplex118','SRP417183','SRR23061635','923280','SRX19015078','bp0','SRX19015047','WGS7','WGS7_S18_L001_R1_001.fastq.gz']					MYT	Africa		skin	Homo sapiens	3	human																					88	89617767	50770533	PRJNA923280									leprosy		Mycobacterium leprae
SAMN41664667	SRR29274053	WGS	FIND, THE FOUNDATION FOR INNOVATIVE NEW DIAGNOSTICS	SRX24791495	Illumina HiSeq 2000	PAIRED	RANDOM	GENOMIC	ILLUMINA	SRS21508718	SRP511583	['EUST20531','SRS21508718','PRJNA1119915','EUST20531_lib14_R1.fastq.gz','41664667','SRX24791495','1119915','SRR29274053','SAMN41664667','bp0','SRP511583']	2019-05	2024-06-04T09:42:00.000Z			ROU	Europe			Homo sapiens	3	human																					537	537764033	229911483	PRJNA1119915									tuberculosis: unclassified		Mycobacterium tuberculosis
SAMN30157644	SRR20969872	WGS	CENTRE FOR TUBERCULOSIS CONTROL OF GUANGDONG PROVINCE	SRX16987444	Illumina NovaSeq 6000	PAIRED	RANDOM	GENOMIC	ILLUMINA	SRS14573208	SRP390552	['866200','bp0','D20002189a','SAMN30157644','D20002189a.realigned.bam','SRR20969872','30157644','SRS14573208','SRX16987444','SRP390552','PRJNA866200','gdtb_37']	2016	2022-08-08T18:40:00.000Z		23.08 N 113.14 E	CHN	Asia	Guangdong	sputum	Homo sapiens	3	human																					1225	1225088628	106606910	PRJNA866200			99.57	1811582	62	lineage2.2.1	HR-TB	['tree','diff','tbprofiler','input']	tuberculosis: unclassified		Mycobacterium tuberculosis
SAMD00269952	['DRR261118','DRR261204']	WGS		['DRX250907','DRX250821']	['Illumina MiSeq','GridION']	['PAIRED','SINGLE']	RANDOM	GENOMIC	['ILLUMINA','OXFORD_NANOPORE']	DRS356894		['DRR261118','1063556','DRP011011','PRJDB10954','DRR261204','DRP011004','PRJDB10923','SAMD00269952','DRX250821','39331888','DRX250907','1063557','DRS356894']					VNM	Asia	Da Nang		Homo sapiens	3	human																					2003	2004104116	1659979944	['PRJDB10923','PRJDB10954']			99.65	1507974	101	lineage2.2.1	Other	['tree','tbprofiler','diff','input']	tuberculosis: unclassified		Mycobacterium tuberculosis
SAMN40623429	SRR28467063	WGS	PUSAN NATIONAL UNIVERSITY YANGSAN HOSPITAL	SRX24070019	Illumina NovaSeq 6000	PAIRED	PCR	GENOMIC	ILLUMINA	SRS20860543	SRP498032	['PRJNA1092369','40623429','bp0','SAMN40623429','1092369','SRR28467063','SRP498032','SRS20860543','TB10_1.fastq.gz','SRX24070019','TB10']	2023	2024-03-27T01:26:00.000Z		35.19 N 129.00 E	KOR	Asia		sputum	Homo sapiens	3	human																					3314	3314668736	1140889669	PRJNA1092369			99.5	1924828	66	lineage2.2.1	HR-TB	['input','tree','diff','tbprofiler']	tuberculosis: unclassified		Mycobacterium tuberculosis
SAMN41390245	SRR29017266	WGS	FIND, THE FOUNDATION FOR INNOVATIVE NEW DIAGNOSTICS	SRX24543860	Illumina HiSeq 2000	PAIRED	RANDOM	GENOMIC	ILLUMINA	SRS21288384	SRP507535	['SAMN41390245','SRS21288384','41390245','24146D_414E773D5B7E_1923','PRJNA1109295','24146D_414E773D5B7E','SRP507535','TB-IS-1026-1923_S91_R1_001.fastq.gz','SRX24543860','SRR29017266','1109295']		2024-05-14T09:35:00.000Z							Homo sapiens	3	human																					279	279469894	124094394	PRJNA1109295			99.43	653922	21	lineage1.1.1.1	Sensitive	['WHO_mutations_2023','tree','input','tbprofiler','diff']	tuberculosis: unclassified		Mycobacterium tuberculosis
SAMN39286650	SRR27450499	WGS	MDUPHL	SRX23122178	NextSeq 550	PAIRED	RANDOM	GENOMIC	ILLUMINA	SRS20075729	SRP399923	['AUSMDU00028220_S17_R1_001.fastq.gz','39286650','AUSMDU00028220','SRP399923','SRX23122178','SRR27450499','857537','PRJNA857537','SRS20075729','SAMN39286650']	2019	2024-01-07T19:34:00.000Z			AUS	Oceania	Victoria		Homo sapiens	3	human																					1572	1572445749	676002594	PRJNA857537			99.67	1700411	59	lineage4.3.3	Sensitive	['tree','input','diff','tbprofiler']	tuberculosis: unclassified		Mycobacterium tuberculosis
SAMEA9069749	ERR6362782	WGS	Swiss-TPH	ERX5626959	Illumina NovaSeq 6000	SINGLE	RANDOM	GENOMIC	ILLUMINA	ERS6798058	ERP129488	['SAMEA9069749','737713','PRJEB45389','ERS6798058','ERR6362782','20453044','ERX5626959','WGS RR-TB Khayelitsha','ERP129488','G47702_1']		2021-10-13T18:44:00.000Z			ZAF	Africa																										339	339620378	105466697	PRJEB45389								R-RR_HIVcoinf_ZAF	tuberculosis: unclassified		Mycobacterium tuberculosis
SAMEA12850856	ERR11243664	WGS	SWISS TROPICAL AND PUBLIC HEALTH INSTITUTE	ERX10651868	Illumina NovaSeq 6000	SINGLE	RANDOM	GENOMIC	ILLUMINA	ERS10459474	ERP135175	['G44078','ERS10459474','930268','SAMEA12850856','8cc6b8bd-130a-4c76-a0b2-3197bafe5cc6','ena-RUN-TAB-17-04-2023-19:57:14:006-3426','34306098','ERX10651868','ERP135175','ena-EXPERIMENT-TAB-17-04-2023-19:57:14:006-3425','ERR11243664','PRJEB50582']	2015	2023-07-27T08:48:00.000Z			GEO	Asia		sputum																								319	319964566	114698033	PRJEB50582									tuberculosis: unclassified		Mycobacterium tuberculosis
SAMN15768563	SRR12416834	WGS	KHON KAEN UNIVERSITY	SRX8912832	Illumina HiSeq 2500	PAIRED	PCR	GENOMIC	ILLUMINA	SRS7169555	SRP261954	['SRR12416834','15768563','SRP261954','633244','CS2386','bp0','SRX8912832','SRS7169555','SAMN15768563','CS2386_1.fq.gz','PRJNA633244']	2018-01	2020-08-11T08:26:00.000Z		6.11 S 106.50 E	IDN	Asia		sputum	Homo sapiens	3	human																					1139	1139140200	535566813	PRJNA633244			99.54	1612777	55	lineage2.2.2	MDR-TB	['diff','tree','input','tbprofiler']	tuberculosis: human-adapted	L4	Mycobacterium tuberculosis
SAMN03648826	SRR2101579	WGS	UNIVERSITY OF OXFORD	SRX1096273	Illumina HiSeq 2500	PAIRED	RANDOM	GENOMIC	ILLUMINA	SRS990709	SRP061066	['03e01e10-ec85-4f22-96bc-56b7238d642f_R00000039_v3.bam','PRJNA282721','SRX1096273','SAMN03648826','3648826','282721','SRR2101579','SRP061066','03e01e10-ec85-4f22-96bc-56b7238d642f','SRS990709']		2015-07-14T12:38:00.000Z			ZAF	Africa						S	S			S		R	S	S			S	S	S				S			340	340655117	210683630	PRJNA282721	CRyPTIC_WHO2021_PMC7612554		99.45	1104336	55	lineage2.2.1	Sensitive	['Napier_2020','Menardo_2021','Walker_2022','tbprofiler','Menardo_2018','input','diff','tree']	tuberculosis: human-adapted	L2.2.1	Mycobacterium tuberculosis
SAMEA5164163	ERR4024755	WGS	WELLCOME SANGER INSTITUTE	ERX4026143	HiSeq X Ten	PAIRED	RANDOM	GENOMIC	ILLUMINA	ERS2971886	ERP112727	['SAMEA5164163','ERP112727','626130','ERR4024755','PRJEB30294','The_Genomics_of_Multidrug_Resistant_Tuberculosis_Transmission__NIHR_funded_-sc-5364','SC_RUN_28832_4#242','14628038','SC_EXP_28832_4#242','ERX4026143','35068456-6414-11e8-bf99-3c4a9275d6c8','ERS2971886']		2020-04-19T14:55:00.000Z																														437	437610684	91460890	PRJEB30294			99.74	1661379	56	lineage4;lineage2.2.1	Sensitive	['tbprofiler','diff','input','tree']	tuberculosis: unclassified		Mycobacterium tuberculosis
SAMN02598973	['SRR1169527','SRR1183117','SRR1172315','SRR1180188']	WGS		['SRX471020','SRX479511']	Illumina HiSeq 2000	PAIRED	RANDOM	GENOMIC	ILLUMINA	SRS557830		['C361VACXX140214.5.tagged_214.bam','SRR1180188','SRR1172315','SRS557830','C38J0ACXX140204.3.Illumina_P5-Talic_P7-Kilay.bam','M1024','SRX479511','PRJNA235638','235638','2892361.WR39948.Solexa-220489.C361VACXX140214.P','SAMN02598973','C38J0ACXX140204.4.Illumina_P5-Talic_P7-Kilay.bam','SRX471020','C361VACXX140214.6.tagged_214.bam','2892361.WR39947.Pond-321188.C38J0ACXX140204.P','SRR1183117','PRJNA235852','SRR1169527','SRP037923','2598973']	2001				IND	Asia	Tiruvallur	sputum	Homo sapiens	3	human																					1570	1572385776	820887079	PRJNA235638			97.88	7504567	169	lineage1.1.2	HR-TB	['input','diff','tree','tbprofiler','Menardo_2018','nextstrain_global_tree','Menardo_2021','Napier_2020']	tuberculosis: human-adapted	L1.1.2	Mycobacterium tuberculosis
SAMN19694147	SRR14807645	WGS	SIMON FRASER UNIVERSITY	SRX11140179	NextSeq 500	PAIRED	RANDOM	GENOMIC	ILLUMINA	SRS9202713	SRP323639	['SRS9202713','bp0','SRX11140179','TB-MoldovaSeq-DNA091-824_S91','TB-MoldovaSeq-DNA091-824_S91_1.fastq.gz','19694147','SRP323639','PRJNA736718','SRR14807645','SAMN19694147','736718']	2018	2021-06-14T14:24:00.000Z		47.03278 N 28.89972 E	MDA	Europe			Homo sapiens	3	human																					324	324460646	139593168	PRJNA736718			99.51	1811446	62	lineage4.2.1.1	Sensitive	['input','tbprofiler','tree','diff']	tuberculosis: unclassified		Mycobacterium tuberculosis
SAMN41685736	SRR29289209	WGS	FIND, THE FOUNDATION FOR INNOVATIVE NEW DIAGNOSTICS	SRX24806451	Illumina HiSeq 2000	PAIRED	RANDOM	GENOMIC	ILLUMINA	SRS21521334	SRP511884	['197-22_R1.fastq.gz','bp0','D-2431-21_197-22','SRX24806451','PRJNA1120243','1120243','SRP511884','41685736','SRS21521334','D-2431-21','SAMN41685736','SRR29289209']	2021	2024-06-05T06:38:00.000Z			PAK	Asia			Homo sapiens	3	human																					770	770061118	338660128	PRJNA1120243									tuberculosis: unclassified		Mycobacterium tuberculosis
SAMEA2682875	ERR775293	WGS	THE WELLCOME TRUST SANGER INSTITUTE	ERX718172	Illumina HiSeq 2000	PAIRED	RANDOM	GENOMIC	ILLUMINA	ERS518936	ERP004677	['ERP004677','SC_RUN_14893_2#1','ERR775293','ERX718172','ERS518936','247745','PRJEB5280','PP1643_LI2164309-sc-1838068','3384857','SAMEA2682875','SC_EXP_14893_2#1','Mycobacterium_tuberculosis__HICF__sequencing-sc-2926']	2009	2016-03-08T19:58:00.000Z			PER	South America			Homo sapiens	3	human																					560	560568000	262165958	PRJEB5280			99.26	1648462	37	lineage4.3.3	HR-TB	['tree','tbprofiler','Menardo_2021','diff','Napier_2020','standford','Nimmo_2024','input']	tuberculosis: human-adapted	L4.3.3	Mycobacterium tuberculosis
SAMEA7549488	ERR4816127	WGS	PUBLIC HEALTH ENGLAND	ERX4685969	Illumina HiSeq 2500	PAIRED	RANDOM	GENOMIC	ILLUMINA	ERS5306139	ERP124941	['run.18947','PRJEB41201','SAMEA7549488','22468884','experiment.18947','ERS5306139','773303','ERX4685969','ERP124941','sample.18947','ERR4816127','project.PHE-TB']		2021-11-10T15:00:00.000Z			GBR	Europe																										38	38279498	16164767	PRJEB41201			97.3	335628	7	lineage1.1.1	Sensitive	['tbprofiler','CRyPTIC_PHE','input']	tuberculosis: unclassified		Mycobacterium tuberculosis
SAMN31887253	SRR22424903	WGS	NATIONAL TUBERCULOSIS INSTITUTE,BANGALORE	SRX18394247	Illumina MiSeq	PAIRED		GENOMIC	ILLUMINA	SRS15878573	SRP410119	['5S5R10','31887253','SRS15878573','905883','SRP410119','5S5R10_R1.fastq.gz','bp0','SRX18394247','SAMN31887253','PRJNA905883','139','SRR22424903']	2022	2022-11-28T01:15:00.000Z		13.00112 N 77.58307 E	IND	Asia		sputum	Homo sapiens	3	human																					418	418513955	277066119	PRJNA905883			99.25	1374499	55	lineage2.2.1	Sensitive	['tbprofiler','diff','input','tree']	tuberculosis: unclassified		Mycobacterium tuberculosis
SAMEA104447346	ERR2229708	WGS	STATENS SERUM INSTITUT	ERX2283047	NextSeq 500	PAIRED	RANDOM	GENOMIC	ILLUMINA	ERS2065288	ERP022352	['8234953','ena-EXPERIMENT-STATENS SERUM INSTITUT-21-12-2017-12:46:39:850-921','388615','DKC2-0790','ena-STUDY-STATENS SERUM INSTITUT-03-04-2017-09:47:03:433-394','ERS2065288','PRJEB20214','ERX2283047','ERR2229708','ena-RUN-STATENS SERUM INSTITUT-21-12-2017-12:46:39:850-921','ERP022352','SAMEA104447346']	2008	2017-12-22T16:23:00.000Z			DNK	Europe		sputum	Homo sapiens	3	human																					153	153982900	68535660	PRJEB20214			98.87	838793	22	lineage4.8	Sensitive	['tbprofiler','outbreak_1112-15_DNK','diff','input']	tuberculosis: unclassified		Mycobacterium tuberculosis
SAMEA7526920	ERR4798362	WGS	FOUNDATION FOR MEDICAL RESEARCH INDIA	ERX4667784	NextSeq 500	PAIRED	RANDOM	GENOMIC	ILLUMINA	ERS5283392	ERP124850	['ERX4667784','22460482','773292','SAMEA7526920','ERS5283392','PRJEB41116','project.Mumbai','ERP124850','sample.14866','ERR4798362','run.14866','experiment.14866']		2021-11-10T02:22:00.000Z			IND	Asia	Mumbai					S	S				S	S	S	S							S		S	S		626	626977066	280836505	PRJEB41116	Walker_2022		99.49	1655842	55	lineage3.1.2	Pre-XDR-TB	['input','diff','Walker_2022','tbprofiler','CRyPTIC_IND','tree']	tuberculosis: unclassified		Mycobacterium tuberculosis
SAMEA115746404	ERR13285196	WGS	UNIVERSITY OF OXFORD, NUFFIELD DEPARTMENT OF MEDIC	ERX12655622	Illumina HiSeq 2500	PAIRED	RANDOM PCR	GENOMIC	ILLUMINA	ERS20256288	ERP161058	['ERR13285196','ERS20256288','webin-reads-56af761c1715','ERP161058','PRJEB76547','b28b5ff0-515d-42d2-bc0f-19e45ec26bb9','SAMEA115746404','ERX12655622','56af761c1715','1124794','41889938']	2020	2024-08-10T12:02:00.000Z			CHE	Europe																										556	556669176	290553285	PRJEB76547								CRyPTIC_2024	tuberculosis: unclassified		Mycobacterium tuberculosis
SAMEA112800735	ERR11050731	WGS	FZB	ERX10497522	NextSeq 500	PAIRED		GENOMIC	ILLUMINA	ERS14808281	ERP010814	['ERR11050731','PRJEB9680','ena-STUDY-FZB-22-06-2015-17:16:39:392-292','ena-RUN-TAB-21-03-2023-10:58:00:075-107722','33852791','ERP010814','ena-EXPERIMENT-TAB-21-03-2023-10:58:00:075-107721','287903','ERX10497522','21004067','SAMEA112800735','ERS14808281']		2023-07-20T23:21:00.000Z																														468	468809028	223046608	PRJEB9680			99.78	1461361	49	lineage4.3.4.2	Sensitive	['tree','tbprofiler','diff','input']	tuberculosis: unclassified		Mycobacterium tuberculosis
SAMEA12854144	ERR11245162	WGS	SWISS TROPICAL AND PUBLIC HEALTH INSTITUTE	ERX10653366	Illumina NovaSeq 6000	SINGLE	RANDOM	GENOMIC	ILLUMINA	ERS10461033	ERP135175	['930268','34307712','ena-RUN-TAB-17-04-2023-19:57:14:509-6422','ERR11245162','ERP135175','ena-EXPERIMENT-TAB-17-04-2023-19:57:14:509-6421','ERX10653366','SAMEA12854144','ERS10461033','G43008','8cc6b8bd-130a-4c76-a0b2-3197bafe5cc6','PRJEB50582']	2014	2023-07-27T09:57:00.000Z			GEO	Asia		sputum																								312	312815382	108893127	PRJEB50582									tuberculosis: unclassified		Mycobacterium tuberculosis
SAMN41146857	SRR28858540	WGS	WADSWORTH CENTER	SRX24418776	NextSeq 550	PAIRED	RANDOM	GENOMIC	ILLUMINA	SRS21174246	SRP338930	['766641','41146857','SRX24418776','PRJNA766641','SAMN41146857','SRR28858540','IDR2300009545-01-01.R1.fastq.gz','SRS21174246','IDR2300009545-01-01','SRP338930']	2023	2024-05-01T09:19:00.000Z			USA	North America	New York state		Homo sapiens	3	human																					636	636520468	287135719	PRJNA766641			99.63	1584816	54	lineage2.2.1	Sensitive	['tree','diff','tbprofiler','input']	tuberculosis: unclassified		Mycobacterium tuberculosis
SAMN31030470	SRR21732369	WGS	MDUPHL	SRX17728447	NextSeq 500	PAIRED	RANDOM	GENOMIC	ILLUMINA	SRS15257910	SRP399923	['SRP399923','SAMN31030470','857537','SRX17728447','AUSMDU00028870_S8_R1_001.fastq.gz','SRR21732369','PRJNA857537','SRS15257910','AUSMDU00028870','31030470']	2019	2022-09-27T23:40:00.000Z			AUS	Oceania	Victoria		Homo sapiens	3	human																					879	879165619	375209515	PRJNA857537			99.56	1714576	58	lineage4.3	Sensitive	['input','tree','diff','tbprofiler']	tuberculosis: unclassified		Mycobacterium tuberculosis
SAMN25078138	SRR17658012	WGS	RUTGERS UNIVERSITY NEWARK	SRX13825974	Illumina NovaSeq 6000	PAIRED	RANDOM	GENOMIC	ILLUMINA	SRS11705199	SRP355687	['bp0','=A45','25078138','SAMN25078138','SRP355687','TDR28','PRJNA798436','798436','TDR28_1.fastq.gz','SRR17658012','SRS11705199','SRX13825974']		2022-01-18T19:25:00.000Z			BGD	Asia																										385	385015585	125531526	PRJNA798436			99.3	1367663	40	lineage2.2.1	MDR-TB	['tree','tbprofiler','input','diff']	tuberculosis: unclassified		Mycobacterium tuberculosis
SAMN30949622	SRR21690008	WGS	RIVM	SRX17687525	Illumina HiSeq 2500	PAIRED	RANDOM	GENOMIC	ILLUMINA	SRS15218913	SRP399356	['SAMN30949622','SRS15218913','PRJNA882748','30949622','SRX17687525','RIVM0938','SRR21690008','882748','RIVM0938.bam','bp0','SRP399356']	2018	2022-09-23T18:05:00.000Z			NLD	Europe		sputum	Homo sapiens	3	human																					1113	1113918095	299389315	PRJNA882748								input	tuberculosis: unclassified		Mycobacterium tuberculosis
SAMEA14460696	ERR9787377	WGS	INSTITUTE OF TROPICAL MEDICINE	ERX9334653	Illumina HiSeq 2500	PAIRED	RANDOM	GENOMIC	ILLUMINA	ERS12088142	ERP137916	['ERP137916','844815','ERS12088142','SAMEA14460696','ERX9334653','ERR9787377','ECF-14-Y206-2','28830512','ena-RUN-TAB-27-05-2022-13:53:26:676-13415','ena-EXPERIMENT-TAB-27-05-2022-13:53:26:676-13414','0efe4541-10cd-4d79-a29f-96d29eadb5f3','PRJEB53138']	2014	2022-06-25T18:20:00.000Z			GMB	Africa		sputum	Homo sapiens	3	human																					540	540608200	346175573	PRJEB53138			99.0	1631955	36	lineage6.1.1	Sensitive	['tree','diff','WGS_2011-2014_GMB','input','tbprofiler']	tuberculosis: unclassified		Mycobacterium tuberculosis
SAMN38210990	SRR26795509	WGS	HMS	SRX22493005	Illumina HiSeq 4000	SINGLE	cDNA	GENOMIC	ILLUMINA	SRS19506120	SRP471323	['SRR26795509','SRP471323','1039243','Peru7782_R1.fastq.gz','SRX22493005','SAMN38210990','Peru7782','bp0','7782','SRS19506120','38210990','PRJNA1039243']	2011	2023-11-11T23:13:00.000Z			PER	South America		sputum	Homo sapiens	3	human																					172	172393200	86712392	PRJNA1039243								standford	tuberculosis: unclassified		Mycobacterium tuberculosis
SAMEA7561267	ERR4828829	WGS	SAN RAFFAELE SCIENTIFIC INSTITUTE	ERX4698813	NextSeq 500	PAIRED	RANDOM	GENOMIC	ILLUMINA	ERS5317902	ERP124983	['773309','PRJEB41242','ERS5317902','sample.13273','ERX4698813','ERR4828829','ERP124983','project.Italy','22476836','run.13273','experiment.13273','SAMEA7561267']		2021-11-11T06:53:00.000Z										S				I	I	R	S	S				R		S	S	S	S	S	R	261	261012125	99154478	PRJEB41242	CRyPTIC_reuse_table							['CRyPTIC_reuse_table','CRyPTIC_SanRaffaele','input']	tuberculosis: unclassified		Mycobacterium tuberculosis
SAMN07410322	SRR10119999	WGS	NML	SRX6849509	Illumina MiSeq	PAIRED	RANDOM	GENOMIC	ILLUMINA	SRS5387989	SRP097645	['SRP097645','339271','SAMN07410322','SRS5387989','PRJNA339271','SRX6849509','7410322','UTHSCT-MAH-3441','SRR10119999','UTHSCT40a6915c-569f-45a2-93bc-b0b482103654']		2019-09-14T09:22:00.000Z			USA	North America	Pennsylvania	As reported: Bathroom Sink Faucet																								689	689271026	402247373	PRJNA339271									NTM: avium complex		Mycobacterium avium
SAMN41154737	SRR28868547	WGS	MDUPHL	SRX24427930	NextSeq 500	PAIRED	RANDOM	GENOMIC	ILLUMINA	SRS21182500	SRP399923	['PRJNA857537','SRS21182500','SRX24427930','AUSMDU00085441','SRR28868547','SAMN41154737','AUSMDU00085441_S111_R1_001.fastq.gz','SRP399923','41154737','857537']	2023	2024-05-01T23:04:00.000Z			AUS	Oceania	Victoria		Homo sapiens	3	human																					1504	1504115367	685325267	PRJNA857537			99.43	1332090	42	lineage1.1.1.1	Sensitive	['input','tree','tbprofiler','diff']	tuberculosis: unclassified		Mycobacterium tuberculosis
SAMN17204715	SRR13344493	Tn-Seq	GEO	SRX9770624	Illumina HiSeq 2500	PAIRED	other	GENOMIC	ILLUMINA	SRS7958421	SRP300088	['SRP300088','SRS7958421','GSE164156','SAMN17204715','17204715','689305','PRJNA689305','GSM4998373','GSM4998373_r1','SRX9770624','SRR13344493']		2021-01-03T14:53:00.000Z						homogenized mouse spleens	Mus musculus	2	mouse																					802	802688400	502640848	PRJNA689305									tuberculosis: human-adapted	L4	Mycobacterium tuberculosis	H37Rv
SAMEA5975194	ERR3559446	WGS	FUDAN UNIVERSITY	ERX3559197	Illumina HiSeq 2500	PAIRED	RANDOM PCR	GENOMIC	ILLUMINA	ERS3778031	ERP117507	['ena-RUN-FUDAN UNIVERSITY-25-09-2019-16:05:21:801-374','ERP117507','ena-EXPERIMENT-FUDAN UNIVERSITY-25-09-2019-16:05:21:801-374','ERS3778031','SC0374','15230972','ERR3559446','639250','PRJEB34582','SAMEA5975194','ERX3559197','ena-STUDY-FUDAN UNIVERSITY-25-09-2019-16:05:44:667-292']	2018	2020-06-13T19:31:00.000Z			CHN	Asia		sputum	Homo sapiens	3	human																					951	951807300	384153275	PRJEB34582			99.41	1778184	57	lineage2.2.1	Other	['diff','input','tbprofiler','tree','Menardo_2021']	tuberculosis: human-adapted	L2	Mycobacterium tuberculosis
SAMN18648164	SRR14164567	WGS	STANFORD UNIVERSITY	SRX10532760	NextSeq 550	PAIRED	RANDOM	GENOMIC	ILLUMINA	SRS8656033	SRP289688	['SAMN18648164','SRS8656033','L-16-1519-S144','18648164','bp0','SRP289688','671770','PRJNA671770','ms_282','SRX10532760','SRR14164567','L-16-1519-S144_R1.fastq.gz']	2016	2021-04-07T13:34:00.000Z			BRA	South America	Mato Grosso do Sul, Campo Grande	sputum	Homo sapiens	3	human																					318	318482254	125907682	PRJNA671770								['input','standford']	tuberculosis: unclassified		Mycobacterium tuberculosis
SAMN41418181	SRR29053586	WGS	FIND, THE FOUNDATION FOR INNOVATIVE NEW DIAGNOSTICS	SRX24578193	Illumina HiSeq 2000	PAIRED	RANDOM	GENOMIC	ILLUMINA	SRS21318179	SRP507535	['6B1800_730AB811E874','SRR29053586','SAMN41418181','1109295','IDR1600003526_R1.fastq.gz','SRX24578193','41418181','SRS21318179','SRP507535','PRJNA1109295','6B1800_730AB811E874_IDR1600003526']		2024-05-16T10:54:00.000Z			USA	North America			Homo sapiens	3	human																					494	494527779	314650150	PRJNA1109295								WHO_mutations_2023	tuberculosis: unclassified		Mycobacterium tuberculosis
SAMN26429348	SRR18218651	AMPLICON	RUTGERS NEW JERSEY MEDICAL SCHOOL	SRX14365049	Illumina MiSeq	SINGLE	PCR	SYNTHETIC	ILLUMINA	SRS12178218	SRP362443	['SRS12178218','S46','SRP362443','SAMN26429348','46_S46_L001_R1_001.fastq','bp0','SRX14365049','PRJNA812767','26429348','glpK-10X-D16-ND2','SRR18218651','812767']	2020	2022-03-04T07:46:00.000Z			USA	North America	Newark, NJ	As reported: laboratory strain																								39	39730166	12995194	PRJNA812767									tuberculosis: unclassified		Mycobacterium tuberculosis
SAMEA1708427	ERR245768	WGS	SC	ERX220302	Illumina HiSeq 2000	PAIRED	RANDOM	GENOMIC	ILLUMINA	ERS019821	ERP000436	['ERX220302','ERS019821','ERP000436','SC_RUN_5973_8#3','SC_EXP_5973_8#3','203880','M0007934-sc-2011-01-27-1026608','Whole_genome_sequencing_of_Mycobacterium_tuberculosis_from_a_population_in_Malawi___transmission_dynamics_and_associations_with_HIV-sc-2010-12-14','1984152','PRJEB2358','SAMEA1708427','ERR245768']	2000	2013-03-20T20:16:00.000Z			MWI	Africa		sputum	Homo sapiens	3	human							S						S								1529	1529255850	861728788	PRJEB2358	Coll_2018							['input','Napier_2020','Coll_2018']	tuberculosis: human-adapted	L3.1.1	Mycobacterium tuberculosis
SAMEA7280619	ERR4553877	WGS	INSTITUTE OF TROPICAL MEDICINE	ERX4490247	Illumina HiSeq 2500	PAIRED	RANDOM	GENOMIC	ILLUMINA	ERS5041220	ERP123102	['ena-STUDY-Institute of tropical medicine-27-07-2020-14:37:16:152-1905','ena-RUN-Institute of tropical medicine-28-08-2020-16:29:08:362-475','PRJEB39569','ena-EXPERIMENT-Institute of tropical medicine-28-08-2020-16:29:08:362-475','SAMEA7280619','ERP123102','ERR4553877','660147','ITM2011-01485','ERX4490247','15937666','ERS5041220']	2011	2020-08-29T19:13:00.000Z			BGD	Asia		sputum	Homo sapiens	3	human																					505	505174230	290230254	PRJEB39569			99.63	1890307	94	lineage2.2.2	MDR-TB	['diff','tree','tbprofiler','input']	tuberculosis: unclassified		Mycobacterium tuberculosis
SAMN34257518	SRR24223020	WGS	PUBLIC HEALTH LABORATORY TEL AVIV	SRX20019327	Illumina MiSeq	PAIRED	RANDOM	GENOMIC	ILLUMINA	SRS17360909	SRP433479	['34257518','TB-54_S11_L001_R1_001.fastq.gz','SRP433479','TB-54_S11','SRX20019327','SRR24223020','SRS17360909','bp0','PRJNA957554','SAMN34257518','TB-54','957554']	2021	2023-04-20T01:28:00.000Z		31.0461 N 34.8516 E	ISR	Asia		synovial fluid	Homo sapiens	3	human																					443	443131869	291744547	PRJNA957554			99.34	1432406	61	lineage3	Sensitive	['tree','input','diff','tbprofiler']	tuberculosis: human-adapted	L3	Mycobacterium tuberculosis
SAMN43535354	SRR30630069	WGS	MINISTRY OF PUBLIC HEALTH (THAILAND)	SRX26051891	NextSeq 500	PAIRED	RANDOM	GENOMIC	ILLUMINA	SRS22622290	SRP503470	['SRR30630069','SRX26051891','SAMN43535354','MTBCR170476_S80_1.fastq.gz','MTBCR170476','SRS22622290','SRP503470','PRJNA833906','43535354','833906']	2018	2024-09-11T03:47:00.000Z		19.9105 N 99.8406 E	THA	Asia	Chiang Rai	sputum	Homo sapiens	3	human																					215	215436690	102372918	PRJNA833906									tuberculosis: human-adapted	L1.1.1.9	Mycobacterium tuberculosis
SAMEA115748817	ERR13289672	WGS	UNIVERSITY OF OXFORD, NUFFIELD DEPARTMENT OF MEDIC	ERX12660098	Illumina MiSeq	PAIRED	RANDOM PCR	GENOMIC	ILLUMINA	ERS20265104	ERP161058	['41891518','ERP161058','1124794','ERR13289672','PRJEB76547','SAMEA115748817','ERS20265104','b28b5ff0-515d-42d2-bc0f-19e45ec26bb9','webin-reads-af6e416181ad','af6e416181ad','ERX12660098']	2017	2024-08-21T08:04:00.000Z			GBR	Europe																										364	364526590	231355423	PRJEB76547								CRyPTIC_2024	tuberculosis: unclassified		Mycobacterium tuberculosis
SAMEA14449385	ERR9784844	WGS	LATVIAN BIOMEDICAL RESEARCH AND STUDY CENTRE	ERX9332120	Ion Torrent Proton	SINGLE	RANDOM	GENOMIC	ION_TORRENT	ERS12068989	ERP137908	['webin-reads-LVE9532','PRJEB53131','842645','ERP137908','ERX9332120','ERS12068989','28708827','SAMEA14449385','ERR9784844','LVE9532','036ffdb0-7b2e-47b1-ae73-c402db0f15fc']	2008	2022-06-25T08:13:00.000Z			LVA	Europe			Homo sapiens	3	human																					540	540442101	397171450	PRJEB53131									tuberculosis: unclassified		Mycobacterium tuberculosis
SAMN37458016	SRR26112733	WGS	WADSWORTH CENTER	SRX21826776	NextSeq 550	PAIRED	RANDOM	GENOMIC	ILLUMINA	SRS18926385	SRP338930	['IDR2200021064-01-01.R1.fastq.gz','SRX21826776','SRP338930','IDR2200021064-01-01','SAMN37458016','SRR26112733','SRS18926385','IDR2200021064','PRJNA766641','37458016','766641']	2022	2023-09-19T16:21:00.000Z			USA	North America	New York state	sputum	Homo sapiens	3	human																					836	836559893	357571356	PRJNA766641									tuberculosis: unclassified		Mycobacterium tuberculosis
SAMN36834572	SRR25515199	WGS	SHANDONG PROVINCIAL HOSPITAL	SRX21245378	Illumina HiSeq 4000	PAIRED	RANDOM	GENOMIC	ILLUMINA	SRS18499658	SRP453313	['SRX21245378','PRJNA1002108','T1358','bp0','SAMN36834572','SRP453313','36834572','T1358.IS300_Clean.1.fastq.gz','1002108','SRR25515199','SRS18499658']	2017	2023-08-04T04:41:00.000Z		36.40 N 117.00 E	CHN	Asia	Shandong	As reported: phlegm	Homo sapiens	3	human																					1144	1144282200	505335530	PRJNA1002108			99.6	1825332	64	lineage2.2.1	Sensitive	['diff','input','tree','tbprofiler']	tuberculosis: human-adapted	L4	Mycobacterium tuberculosis	H37Rv
SAMN33324603	SRR23496974	Tn-Seq	TEXAS A&M UNIVERSITY	SRX19390531	NextSeq 550	PAIRED	PCR	GENOMIC	ILLUMINA	SRS16785834	SRP422944	['SAMN33324603','SRR23496974','pH7_0_Exp1','PRJNA935700','935700','SRX19390531','SRS16785834','bp0','33324603','SRP422944','178.removed','178.removed_1.fastq']	1905	2023-02-16T11:38:00.000Z			USA	North America	New York																									776	776971992	441124660	PRJNA935700									tuberculosis: human-adapted	L4	Mycobacterium tuberculosis	H37Rv
SAMN08732428	SRR6855978	WGS	SAN RAFFAELE	SRX3811266	Illumina MiSeq	PAIRED	RANDOM	GENOMIC	ILLUMINA	SRS3061813	SRP128089	['428596','SRP128089','BR00073167_WGS','SAMN08732428','SRR6855978','bp0','BR00073167_S14.gatk.bam','SRS3061813','SRX3811266','8732428','BR00073167','PRJNA428596']		2018-03-20T13:13:00.000Z							Homo sapiens	3	human																					168	168150317	107432049	PRJNA428596								input	tuberculosis: unclassified		Mycobacterium tuberculosis
SAMN18642271	SRR14160051	WGS	UNIVERSITY OF WISCONSIN-MADISON	SRX10528572	Illumina HiSeq 2000	PAIRED	RANDOM	GENOMIC	ILLUMINA	SRS8652084	SRP313707	['SRP313707','SRR14160051','72-04_1.fastq','SRS8652084','bp0','72-04','SRX10528572','18642271','PRJNA720149','SAMN18642271','720149']		2021-04-07T04:13:00.000Z							Homo sapiens	3	human																					225	225193548	114832286	PRJNA720149			99.67	1185458	36	lineage4.4.1.2	Sensitive	['tree','input','tbprofiler','laboratory_biofilm','diff']	tuberculosis: unclassified		Mycobacterium tuberculosis
SAMEA115739180	ERR13261478	WGS	UNIVERSITY OF OXFORD, NUFFIELD DEPARTMENT OF MEDIC	ERX12631891	NextSeq 500	PAIRED	RANDOM PCR	GENOMIC	ILLUMINA	ERS20248923	ERP161058	['PRJEB76547','41867490','ERS20248923','c65361ad218c','ERR13261478','webin-reads-c65361ad218c','ERP161058','SAMEA115739180','1124794','b28b5ff0-515d-42d2-bc0f-19e45ec26bb9','ERX12631891']	2020	2024-08-24T19:04:00.000Z			IND	Asia																										1043	1043446800	449859301	PRJEB76547								CRyPTIC_2024	tuberculosis: unclassified		Mycobacterium tuberculosis
SAMN40983452	SRR28706591	WGS	NIAID TB PORTALS PROGRAM	SRX24273664	NextSeq 2000	PAIRED	RANDOM	GENOMIC	ILLUMINA	SRS21039630	SRP502062	['1074793','40983452','SRX24273664','TBPO-6036_lib62804_nextseq_ny0125_151bp.filtered_2_bwa.1.fastq.gz','SRP502062','65367','SRR28706591','SAMN40983452','SRS21039630','PRJNA1074793']	2022	2024-04-16T14:23:00.000Z		48.0196 N 66.9237 E	KAZ	Asia		sputum	Homo sapiens	3	human																					743	743742585	252324544	PRJNA1074793			99.48	1562052	53	lineage2.2.1	MDR-TB	['tree','diff','tbprofiler','input']	tuberculosis: unclassified		Mycobacterium tuberculosis
SAMEA1707116	ERR227995	WGS	SC	ERX202654	Illumina HiSeq 2000	PAIRED	RANDOM	GENOMIC	ILLUMINA	ERS181389	ERP000192	['ERR227995','2281F-sc-2012-10-11T13:37:44Z-1494159','ERS181389','SC_RUN_8898_8#22','PRJEB2138','1920352','ERX202654','ERP000192','203970','SAMEA1707116','SC_EXP_8898_8#22','Variation discovery in Russian TB isolates-sc-2010','Variation discovery in Russian TB isolates-sc-2010-04-20']	2009	2013-02-14T19:38:00.000Z			RUS	Europe	Samara		Homo sapiens	3	human																					586	586821600	266715763	PRJEB2138			99.54	1843102	42	lineage2.2.1	MDR-TB	['tree','Menardo_2018','Napier_2020','diff','input','tbprofiler']	tuberculosis: human-adapted	L2.2.1	Mycobacterium tuberculosis
SAMEA7542229	ERR4810654	WGS	CCDC	ERX4679100	HiSeq X Ten	PAIRED	RANDOM	GENOMIC	ILLUMINA	ERS5298681	ERP124934	['experiment.11035','SAMEA7542229','sample.11035','22463548','ERX4679100','ERP124934','ERS5298681','run.11035','773297','PRJEB41194','ERR4810654','project.CDC_22']		2021-11-10T04:55:00.000Z			CHN	Asia						S	S			S	S	S	S	S				S	S	S	S	S	S	S	S	1388	1388401200	572447522	PRJEB41194	['CRyPTIC_reuse_table','Walker_2022']		99.6	1824436	62	lineage2.2.1	Sensitive	['input','tbprofiler','CRyPTIC_CCDC_CDC_22','diff','tree','Walker_2022','CRyPTIC_reuse_table']	tuberculosis: unclassified		Mycobacterium tuberculosis
SAMEA114245836	ERR11811445	WGS	IBV_CSIC	ERX11209777	Illumina MiSeq	PAIRED	RANDOM	GENOMIC	ILLUMINA	ERS16232752	ERP150070	['MS11','ERP150070','ERX11209777','PRJEB64897','42635449','Genomic_Diversity_MTBC','SAMEA114245836','ERR11811445','1137688','ERS16232752']	2018	2024-07-26T19:14:00.000Z			MOZ	Africa																										393	393216322	219020524	PRJEB64897									tuberculosis: unclassified		Mycobacterium tuberculosis
SAMD00143006	DRR188921	WGS	RIT_JATA	DRX179386	Illumina MiSeq	PAIRED	other	GENOMIC	ILLUMINA	DRS200915	DRP007602	['754720','DRP007602','DRS200915','DRR188921','PRJDB7494','DRX179386','20795517','SAMD00143006']	2017	2021-08-14T17:20:00.000Z			JPN	Asia	Kinki		Homo sapiens	3	human																					791	791714832	515286100	PRJDB7494			99.79	1136506	74	lineage4.9	Sensitive	['input','tbprofiler','tree','diff']	tuberculosis: unclassified		Mycobacterium tuberculosis
SAMN21616419	SRR16058295	WGS	PUBLIC HEALTH ONTARIO	SRX12345050	NextSeq 500	PAIRED	RANDOM	GENOMIC	ILLUMINA	SRS10317430	SRP338617	['21616419','SRP338617','766079','SAMN21616419','SRR16058295','SRX12345050','PRJNA766079','2015-202','bp0','2015-202_R1.fastq.gz','SRS10317430']	2015	2021-09-24T21:53:00.000Z			CAN	North America	Ontario		Homo sapiens	3	human					S		S					S	S								781	781251048	371338797	PRJNA766079	CRyPTIC_WHO2021_PMC7612554		99.33	1256643	42	lineage1.2.1.2	Sensitive	['tree','Walker_2022','input','tbprofiler','diff']	tuberculosis: unclassified		Mycobacterium tuberculosis
SAMN31673988	SRR22249621	WGS	INSTITUTE OF CLINICAL PATHOLOGY AND MEDICAL RESEARCH	SRX18226067	NextSeq 500	PAIRED	RANDOM	GENOMIC	ILLUMINA	SRS15722415	SRP407089	['SRS15722415','SAMN31673988','31673988','SRP407089','20-002-0435_1.fastq.gz','PRJNA899911','SRX18226067','SRR22249621','20-002-0435','bp0','899911']	2020	2022-11-09T19:18:00.000Z			AUS	Oceania	NSW		Homo sapiens	3	human																					441	441544675	185394137	PRJNA899911			99.4	1914583	57	lineage4.5	Sensitive	['diff','tree','tbprofiler','input']	tuberculosis: unclassified		Mycobacterium tuberculosis
SAMEA104447417	ERR2229306	WGS	STATENS SERUM INSTITUT	ERX2282645	NextSeq 500	PAIRED	RANDOM	GENOMIC	ILLUMINA	ERS2065359	ERP022352	['ena-RUN-STATENS SERUM INSTITUT-21-12-2017-12:46:39:835-519','PRJEB20214','ERR2229306','388615','8235024','ERS2065359','ena-STUDY-STATENS SERUM INSTITUT-03-04-2017-09:47:03:433-394','ena-EXPERIMENT-STATENS SERUM INSTITUT-21-12-2017-12:46:39:835-519','ERP022352','DKC2-0430','SAMEA104447417','ERX2282645']	2010	2017-12-22T15:33:00.000Z			DNK	Europe		sputum	Homo sapiens	3	human																					322	322661336	159601339	PRJEB20214			98.53	1119437	28	lineage4.8	HR-TB	['diff','tbprofiler','Napier_2020','input','outbreak_1112-15_DNK']	tuberculosis: human-adapted	L4.8	Mycobacterium tuberculosis
SAMN15567647	SRR12246690	Tn-Seq	GEO	SRX8754619	Illumina HiSeq 2500	PAIRED	other	GENOMIC	ILLUMINA	SRS7026444	SRP272353	['GSM4676109_r1','PRJNA646891','SRX8754619','SAMN15567647','GSM4676109','SRP272353','SRS7026444','15567647','SRR12246690','646891','GSE154627']		2020-07-18T05:53:00.000Z						homogenized mouse spleens	Mus musculus	2	mouse																					737	737700566	415143826	PRJNA646891									tuberculosis: human-adapted	L4	Mycobacterium tuberculosis	H37Rv
SAMEA1530604	ERR176760	WGS	SC	ERX152906	Illumina HiSeq 2000	PAIRED	RANDOM	GENOMIC	ILLUMINA	ERS141929	ERP001072	['SAMEA1530604','PRJEB2794','ERP001072','SC_RUN_8205_7#27','Karonga_Prevention_Study__KPS____whole_genome_sequ','204548','ERX152906','98000675-sc-2012-05-29T15:07:48Z-1428844','ERR176760','Karonga_Prevention_Study__KPS____whole_genome_sequencing_in_a_whole_population-sc-2011-12-13T10:33:26Z-2066','SC_EXP_8205_7#27','1759994','ERS141929']	1997	2012-10-12T09:45:00.000Z			MWI	Africa	Karonga	sputum	Homo sapiens	3	human					S		S					S	S	S							485	485505400	251347182	PRJEB2794	Coll_2018		99.67	1734980	39	lineage4.3.4.2.1	Sensitive	['Coll_2018','tree','Menardo_2018','diff','Karonga_Prevention_Study','tbprofiler','input','Napier_2020','Menardo_2021']	tuberculosis: human-adapted	L4.3.4.2.1	Mycobacterium tuberculosis
SAMN03300650	SRR1792292	WGS	USDA-NVSL-DBL	SRX867954	Illumina MiSeq	PAIRED	RANDOM	GENOMIC	ILLUMINA	SRS838459	SRP053287	['PRJNA251692','11-5428','3300650','SRR1792292','250: 11-5428','SAMN03300650','250: 11-5428_files','SRX867954','251692','SRP053287','SRS838459']	2011	2015-02-23T16:11:00.000Z			USA	North America	IN		Bos taurus	2	domestic cattle																					1057	1057801610	820276411	PRJNA251692			99.41	631918	30	La1.7.1	Other	['tbprofiler','input','tree','diff']	tuberculosis: animal-adapted	La1	Mycobacterium bovis
SAMEA14493393	ERR9806816	WGS	UNIVERSITY OF ANTWERP	ERX9353802	Illumina HiSeq 2500	PAIRED	RANDOM PCR	GENOMIC	ILLUMINA	ERS12121757	ERP134958	['SAMEA14493393','28830766','ena-EXPERIMENT-TAB-31-05-2022-21:20:15:578-1820','ERP134958','844747','ERS12121757','ERR9806816','cheddar_cheese','ERX9353802','ena-RUN-TAB-31-05-2022-21:20:15:578-1821','PRJEB50385']	2012	2022-06-25T18:24:00.000Z			ZAF	Africa		sputum	Homo sapiens	3	human																					1431	1431969240	683983051	PRJEB50385								input	tuberculosis: unclassified		Mycobacterium tuberculosis
SAMEA2534576	ERR552338	WGS	FZB	ERX511407	Illumina HiSeq 2500	PAIRED		GENOMIC	ILLUMINA	ERS457978	ERP010814	['ERR552338','ERP010814','PRJEB9680','287903','ena-STUDY-FZB-22-06-2015-17:16:39:392-292','ERS457978','1186-11_genoscreen_genoscreen_2013-03-28_101bp','SAMEA2534576','1186-11','ERX511407','3794033']		2015-06-25T07:54:00.000Z			DEU	Europe										S		S					S	S	S							428	428055372	296142745	PRJEB9680	CRyPTIC_WHO2021_PMC7612554		99.5	1267095	29	lineage4.1.2.1	Sensitive	['Napier_2020','Menardo_2021','diff','Menardo_2018','input','tree','tbprofiler','Walker_2022']	tuberculosis: human-adapted	L4.1.2.1	Mycobacterium tuberculosis
SAMEA7550036	ERR4816674	WGS	PUBLIC HEALTH ENGLAND	ERX4686516	Illumina MiSeq	PAIRED	RANDOM	GENOMIC	ILLUMINA	ERS5306686	ERP124941	['PRJEB41201','project.PHE-TB','experiment.19494','ERX4686516','ERP124941','ERS5306686','22469431','run.19494','SAMEA7550036','773303','ERR4816674','sample.19494']		2021-11-10T16:17:00.000Z			GBR	Europe										S		S					S	S								247	247631181	149028884	PRJEB41201	Walker_2022		99.51	1501023	48	lineage3	Sensitive	['Walker_2022','input','diff','CRyPTIC_PHE','tree','tbprofiler']	tuberculosis: unclassified		Mycobacterium tuberculosis
SAMEA1405958	ERR117719	WGS	SC	ERX093993	Illumina HiSeq 2000	PAIRED	RANDOM	GENOMIC	ILLUMINA	ERS083238	ERP000276	['SC_EXP_7554_5#69','PRJEB2221','ERP000276','ERX093993','Mycobacterium tuberculosis pilot-sc-2010-07-26','SC_RUN_7554_5#69','203976','ERR117719','ERS083238','SAMEA1405958','S00007386-sc-2011-12-22T13:24:02Z-1328635','995160']		2014-09-22T10:47:00.000Z																														856	856422600	516390723	PRJEB2221			99.21	1844521	42	lineage1.2.2.2	HR-TB	['input','tbprofiler','tree','diff']	tuberculosis: unclassified		Mycobacterium tuberculosis
SAMEA7527371	ERR4798779	WGS	FOUNDATION FOR MEDICAL RESEARCH INDIA	ERX4668203	NextSeq 500	PAIRED	RANDOM	GENOMIC	ILLUMINA	ERS5283843	ERP124850	['experiment.27244','773292','ERP124850','run.27244','ERX4668203','PRJEB41116','ERR4798779','sample.27244','SAMEA7527371','project.Mumbai','22460917','ERS5283843']		2021-11-10T01:29:00.000Z			IND	Asia	Mumbai					S	S				S		S	R							S		R	S		923	923348100	382576895	PRJEB41116	Walker_2022		99.48	1688723	53	lineage2.2.1.1	Pre-XDR-TB	['CRyPTIC_IND','tree','tbprofiler','input','diff','Walker_2022']	tuberculosis: unclassified		Mycobacterium tuberculosis
SAMEA5164155	ERR4024723	WGS	WELLCOME SANGER INSTITUTE	ERX4026111	HiSeq X Ten	PAIRED	RANDOM	GENOMIC	ILLUMINA	ERS2971878	ERP112727	['ERP112727','SC_EXP_28832_4#210','626130','34a6d560-6414-11e8-bf99-3c4a9275d6c8','ERX4026111','ERR4024723','The_Genomics_of_Multidrug_Resistant_Tuberculosis_Transmission__NIHR_funded_-sc-5364','SAMEA5164155','PRJEB30294','ERS2971878','SC_RUN_28832_4#210','14628030']		2020-04-19T13:01:00.000Z																														371	371088238	82412104	PRJEB30294			99.59	1946238	65	lineage2.2.1	Sensitive	['tbprofiler','diff','input','tree']	tuberculosis: unclassified		Mycobacterium tuberculosis
SAMN31695771	SRR22263520	AMPLICON	UNIVERSITY OF WISCONSIN-MADISON	SRX18239879	Illumina MiSeq	PAIRED	PCR	GENOMIC	ILLUMINA	SRS15735740	SRP407506	['P34-220-20-RML-grA-cluster-S9_S89','P34-220-20-RML-grA-cluster-S9_S89_L001_R1_001.fastq','900591','31695771','SRR22263520','PRJNA900591','SRS15735740','bp0','SRP407506','SRX18239879','SAMN31695771']	2021-08	2022-11-11T14:44:00.000Z			USA	North America	Pittsburgh	lung	Macaca fascicularis	3	crab-eating macaque																					52	52682994	38654142	PRJNA900591									tuberculosis: human-adapted	L4	Mycobacterium tuberculosis	Erdman
SAMN20693473	SRR16370668	WGS	HARVARD MEDICAL SCHOOL	SRX12647978	Illumina HiSeq 2500	PAIRED	RANDOM	GENOMIC	ILLUMINA	SRS10601272	SRP341700	['SRP341700','PRJNA771909','bp0','SRX12647978','771909','SAMN20693473','IDR1600032721_R1.fastq.gz','SRS10601272','IDR1600032721','SRR16370668','20693473']		2021-10-16T19:18:00.000Z																														450	450014793	248274181	PRJNA771909			99.54	1566244	85	lineage3	Sensitive	['tree','tbprofiler','input','diff']	tuberculosis: unclassified		Mycobacterium tuberculosis
SAMN33062015	SRR23340036	WGS	DEPARTMENT OF ENVIRONMENTAL MICROBIOLOGY AND BIOTECHNOLOGY	SRX19282100	Illumina NovaSeq 6000	PAIRED	RANDOM	GENOMIC	ILLUMINA	SRS16683774	SRP420952	['PRJNA931475','931475','SRX19282100','bp0','NG-28884_DLT110_lib547709_7802_2_1.fastq.gz','SRR23340036','DLT110','SAMN33062015','SRS16683774','SRP420952','33062015']	2021	2023-02-04T07:34:00.000Z			LTY	Europe			Homo sapiens	3	human																					4154	4154273344	1400970261	PRJNA931475			99.5	1870149	63	lineage2.2.1	Pre-XDR-TB	['diff','input','tree','tbprofiler']	tuberculosis: unclassified		Mycobacterium tuberculosis
SAMN13318838	SRR10482951	WGS	UNIVERSITY COLLEGE DUBLIN	SRX7172659	Illumina MiSeq	PAIRED	RANDOM	GENOMIC	ILLUMINA	SRS5679327	SRP230340	['35-MBovis_S30_L001-4_R1_001.fastq.gz','SRP230340','13318838','589836','SRS5679327','35-MBovis','SRX7172659','SRR10482951','SAMN13318838','PRJNA589836']	2014	2019-11-18T13:36:00.000Z			IRL	Europe	County Wicklow		Bos taurus	2	domestic cattle																					591	591129798	251003681	PRJNA589836			99.4	1794518	62	La1.8.1	Other	['input','tree','tbprofiler','diff']	tuberculosis: animal-adapted	La1	Mycobacterium bovis
SAMEA7526745	ERR4798189	WGS	FOUNDATION FOR MEDICAL RESEARCH INDIA	ERX4667609	NextSeq 500	PAIRED	RANDOM	GENOMIC	ILLUMINA	ERS5283217	ERP124850	['PRJEB41116','run.13619','ERX4667609','22460307','sample.13619','SAMEA7526745','ERR4798189','ERS5283217','experiment.13619','773292','ERP124850','project.Mumbai']		2021-11-09T23:16:00.000Z			IND	Asia	Mumbai					S	S				R		S	R				R	R		S		R	S		811	811727680	339037617	PRJEB41116	Walker_2022		99.72	1722965	55	lineage4.8	Pre-XDR-TB	['tree','diff','input','tbprofiler','Walker_2022','CRyPTIC_IND']	tuberculosis: unclassified		Mycobacterium tuberculosis
SAMN42034122	SRR29538917	WGS	NIAID TB PORTALS PROGRAM	SRX25046545	NextSeq 2000	PAIRED	RANDOM	GENOMIC	ILLUMINA	SRS21743692	SRP515897	['1074785','SRX25046545','28759','SAMN42034122','PRJNA1074785','SRP515897','SRS21743692','42034122','TBPO-3646_lib57445_nextseq_ny0095_151bp.filtered_2_bwa.1.fastq.gz','SRR29538917']	2021	2024-06-25T13:32:00.000Z		48.3794 N 31.1656 E	UKR	Europe		sputum	Homo sapiens	3	human																					505	505527753	176592458	PRJNA1074785									tuberculosis: unclassified		Mycobacterium tuberculosis
SAMN19688154	SRR14801550	WGS	SIMON FRASER UNIVERSITY	SRX11134371	NextSeq 500	PAIRED	RANDOM	GENOMIC	ILLUMINA	SRS9197761	SRP323639	['19688154','SRS9197761','TB-333-1363-19_S33','736718','bp0','TB-333-1363-19_S33_1.fastq.gz','SRR14801550','SRX11134371','SRP323639','SAMN19688154','PRJNA736718']	2019	2021-06-13T22:53:00.000Z		47.03278 N 28.89972 E	MDA	Europe			Homo sapiens	3	human																					397	397614844	155422896	PRJNA736718			99.45	1699176	57	lineage4.2.1.1	Sensitive	['tree','input','tbprofiler','diff']	tuberculosis: unclassified		Mycobacterium tuberculosis
SAMEA115741193	ERR13266580	WGS	UNIVERSITY OF OXFORD, NUFFIELD DEPARTMENT OF MEDIC	ERX12637006	NextSeq 500	PAIRED	RANDOM PCR	GENOMIC	ILLUMINA	ERS20250936	ERP161058	['b28b5ff0-515d-42d2-bc0f-19e45ec26bb9','1124794','ERP161058','PRJEB76547','41869129','ERR13266580','ERX12637006','webin-reads-f9725d9d50e5','ERS20250936','SAMEA115741193','f9725d9d50e5']	2020	2024-08-20T07:14:00.000Z			IND	Asia																										917	917317500	405855065	PRJEB76547								CRyPTIC_2024	tuberculosis: unclassified		Mycobacterium tuberculosis
SAMN28537907	SRR19303783	WGS	NATIONAL INSTITUTE OF INFECTIOUS DISEASES "L. SPALLANZANI"	SRX15364355	Illumina MiSeq	PAIRED	RANDOM	GENOMIC	ILLUMINA	SRS13093744	SRP373287	['28537907','PRJNA834606','SP1050_S36_R1_001.fastq.gz','SAMN28537907','SRP373287','SRS13093744','834606','SRR19303783','SRX15364355','SP1050','bp0']	2019	2022-05-19T20:47:00.000Z		41.86 N 12.45 E	ITA	Europe	Rome	As reported: bronchoalveolar lavage	Homo sapiens	3	human																					611	611797576	267034905	PRJNA834606								input	tuberculosis: unclassified		Mycobacterium tuberculosis
SAMN18118020	SRR13837682	WGS	UNIVERISTY OF ANTWERP	SRX10215839	Illumina HiSeq 2500	PAIRED		GENOMIC	ILLUMINA	SRS8360603	SRP308980	['COV10-FASTA19-MCOV10-CONTPaer-CPER1-SEED2040312075','706121','SAMN18118020','bp0','SRP308980','SRR13837682','STUDYCOV10-FASTA19-MCOV10-CONTPaer-CPER1-SEED2040312075.R1.fastq.gz','18118020','SRX10215839','PRJNA706121','ID2040312075','SRS8360603']	2021	2021-03-03T03:52:00.000Z						simulated/in silico																								44	44560500	23503575	PRJNA706121								['denylist','laboratory_synthetic','input']	tuberculosis: human-adapted	L4	Mycobacterium tuberculosis	H37Rv
SAMEA112802074	ERR11068274	WGS	FZB	ERX10515204	NextSeq 2000	PAIRED		GENOMIC	ILLUMINA	ERS14809620	ERP010814	['PRJEB9680','ERP010814','ena-RUN-TAB-21-03-2023-12:28:22:783-127030','33854130','ena-STUDY-FZB-22-06-2015-17:16:39:392-292','22003966','ERS14809620','ERX10515204','ena-EXPERIMENT-TAB-21-03-2023-12:28:22:783-127029','287903','SAMEA112802074','ERR11068274']		2023-07-21T02:04:00.000Z																														633	633729301	214741129	PRJEB9680			99.33	1748629	57	lineage4.1.2.1	Sensitive	['tbprofiler','tree','input','diff']	tuberculosis: unclassified		Mycobacterium tuberculosis
SAMN03300779	SRR1792421	WGS	USDA-NVSL-DBL	SRX868083	Illumina MiSeq	PAIRED	RANDOM	GENOMIC	ILLUMINA	SRS838329	SRP053287	['SRP053287','SRX868083','SRS838329','PRJNA251692','13-3430','251692','SRR1792421','3300779','250: 13-3430_files','SAMN03300779','250: 13-3430']	2013	2015-02-23T17:13:00.000Z							Bos taurus	2	domestic cattle																					576	576859582	308618436	PRJNA251692			99.4	1689440	83	La1.8.1	Other	['input','tree','tbprofiler','diff']	tuberculosis: animal-adapted	La1	Mycobacterium bovis
SAMEA2081437	['ERR386823','ERR351891']	WGS		['ERX359053','ERX324674']	Illumina HiSeq 2000	PAIRED	RANDOM	GENOMIC	ILLUMINA	ERS253642		['SC_RUN_10868_7#47','Mycobacterium tuberculosis pilot-sc-2010-07-26','ERR351891','ERS253642','SC_EXP_10868_7#47','203976','SAMEA2081437','SC_RUN_10396_1#47','2375676','ERX324674','ERP000276','SC_EXP_10396_1#47','S00018344-sc-2013-06-06T15:00:57Z-1641748','PRJEB2221','ERR386823','ERX359053']																																836	837010000	410256502	PRJEB2221			99.56	3676699	83	lineage3	Sensitive	['tree','tbprofiler','diff','input']	tuberculosis: unclassified		Mycobacterium tuberculosis
SAMEA7157049	['ERR5864992','ERR5864990','ERR5864991']	WGS		['ERX5510787','ERX5510785','ERX5510786']	Illumina HiSeq 2500	PAIRED		GENOMIC	ILLUMINA	ERS4917511		['SAMEA7157049','ERP123095','ena-EXPERIMENT-Swiss Tropical and Public Health Institute-03-05-2021-19:33:15:156-1456','ena-RUN-Swiss Tropical and Public Health Institute-03-05-2021-19:33:15:156-1455','ena-EXPERIMENT-Swiss Tropical and Public Health Institute-03-05-2021-19:33:15:156-1454','ERX5510786','ERX5510785','PRJEB39561','ERR5864992','ERR5864991','ena-RUN-Swiss Tropical and Public Health Institute-03-05-2021-19:33:15:156-1454','19059648','G07792','ERR5864990','ERS4917511','ena-EXPERIMENT-Swiss Tropical and Public Health Institute-03-05-2021-19:33:15:156-1455','ERX5510787','674180','ena-RUN-Swiss Tropical and Public Health Institute-03-05-2021-19:33:15:156-1456','SRS8942899','ena-STUDY-Swiss Tropical and Public Health Institute-27-07-2020-11:23:30:592-1894']					GEO	Asia																										704	705537696	367738734	PRJEB39561			99.53	3921919	115	lineage2.2.1	MDR-TB	['R-MDR_GEO','diff','tree','input','tbprofiler']	tuberculosis: unclassified		Mycobacterium tuberculosis
SAMN18823659	SRR14296413	WGS	USDA-NVSL-DBPL	SRX10653971	Illumina MiSeq	PAIRED	RANDOM	GENOMIC	ILLUMINA	SRS8749287	SRP315773	['18823659','17-6993','bp0','PRJNA723608','SRX10653971','SRS8749287','SRR14296413','SRP315773','723608','SAMN18823659','17-6993_R1.fastq.gz']	2017	2021-04-21T19:26:00.000Z			MEX	North America	Baja California		Bos taurus	2	domestic cattle																					489	489647766	342204169	PRJNA723608			99.2	557184	24	La1.8.1	Other	['tbprofiler','bovis_baja_MEX','diff','input','tree']	tuberculosis: animal-adapted	La1	Mycobacterium bovis
SAMN06008116	SRR5013468	AMPLICON	TEXAS A&M UNIVERSITY	SRX2343374	Illumina HiSeq 2500	PAIRED	PCR	GENOMIC	ILLUMINA	SRS1793198	SRP093213	['SRP093213','SRR5013468','SRX2343374','SAMN06008116','352866','6008116','3841__CCGTCC_R1.fastq','3841','PRJNA352866','SRS1793198']		2016-11-12T09:28:00.000Z																														1227	1227725750	637217534	PRJNA352866									tuberculosis: human-adapted	L4	Mycobacterium tuberculosis	H37Rv
SAMEA8718620	ERR8975492	WGS	CTB/NICD	ERX5543724	Illumina HiSeq 4000	PAIRED	RANDOM	GENOMIC	ILLUMINA	ERS6403065	ERP128647	['ERS6403065','ERX5543724','sample.14514','ERR8975492','26339589','ERP128647','773351','SAMEA8718620','project.Wellcome_clinical_isolates_site10','experiment.14514','run.14514.1','PRJEB44577']		2022-03-15T07:27:00.000Z			ZAF	Africa						S				S	S		S	S				S		S	S	S	S	S		468	468206100	203975372	PRJEB44577	CRyPTIC_reuse_table		99.78	1645971	57	lineage4.3.3	Sensitive	['tbprofiler','diff','input','CRyPTIC_reuse_table','CRyPTIC_CTB-NICD','tree']	tuberculosis: unclassified		Mycobacterium tuberculosis
SAMEA1485235	ERR161026	WGS	SC	ERX136876	Illumina HiSeq 2000	PAIRED	RANDOM	GENOMIC	ILLUMINA	ERS108162	ERP001072	['ERX136876','3001825-sc-2012-03-23T12:30:41Z-1386318','PRJEB2794','SC_EXP_7957_8#15','1139236','SAMEA1485235','SC_RUN_7957_8#15','ERR161026','Karonga_Prevention_Study__KPS____whole_genome_sequencing_in_a_whole_population-sc-2011-12-13T10:33:26Z-2066','204548','Karonga_Prevention_Study__KPS____whole_genome_sequ','ERP001072','ERS108162']	2002	2014-10-19T14:33:00.000Z			MWI	Africa	Karonga	sputum	Homo sapiens	3	human							S						S								464	464325600	252856414	PRJEB2794	Coll_2018		99.31	1686158	38	lineage4.3.4.2.1;lineage1.1.3.2	Sensitive	['Napier_2020','Coll_2018','diff','Karonga_Prevention_Study','tbprofiler','input']	tuberculosis: human-adapted	L1.1.3.2	Mycobacterium tuberculosis
SAMEA112188749	ERR10748155	WGS	CTB/NICD	ERX10199761	Illumina MiSeq	PAIRED	RANDOM	GENOMIC	ILLUMINA	ERS14298638	ERP143048	['South African MDR-TB 2019-2020','ERS14298638','ERR10748155','PRJEB58017','ERX10199761','SAMEA112188749','sample.S082','908050','run.S082','32028762','ERP143048','experiment.S082']		2023-01-15T15:26:00.000Z																														372	372401963	271518714	PRJEB58017			99.74	616263	36	lineage2.2.1	XDR-TB	['tbprofiler','diff','tree','input']	tuberculosis: unclassified		Mycobacterium tuberculosis
SAMN33061996	SRR23340115	WGS	DEPARTMENT OF ENVIRONMENTAL MICROBIOLOGY AND BIOTECHNOLOGY	SRX19282022	Illumina NovaSeq 6000	PAIRED	RANDOM	GENOMIC	ILLUMINA	SRS16683696	SRP420952	['NG-27629_DLT_S_86_lib488504_7468_2_1.fastq.gz','PRJNA931475','931475','SRS16683696','33061996','SRX19282022','SRR23340115','SAMN33061996','SRP420952','bp0','DLT-S-86']	2021	2023-02-04T08:00:00.000Z			LTY	Europe			Homo sapiens	3	human																					2589	2589881030	841078352	PRJNA931475			99.66	1857237	64	lineage4.8	Sensitive	['tbprofiler','input','tree','diff']	tuberculosis: unclassified		Mycobacterium tuberculosis
SAMEA1119784	ERR2514603	WGS	PHE	ERX2533813	Illumina HiSeq 2500	PAIRED	RANDOM	GENOMIC	ILLUMINA	ERS2399193	ERP107961	['493034','10123730','ERP107961','run.6689','sample.6689','experiment.6689','ERX2533813','project.First_10k_genomes_study_set_4','PRJEB25991','ERR2514603','ERS2399193','SAMEA1119784']		2021-10-23T17:09:00.000Z			GBR	Europe	England									S		S					S	S								758	758707956	486913282	PRJEB25991	Walker_2022		99.41	1546305	45	lineage3	Sensitive	['CRyPTIC_PHE','Napier_2020','diff','tree','Walker_2022','tbprofiler','input']	tuberculosis: human-adapted	L3	Mycobacterium tuberculosis
SAMEA110419982	ERR9992625	WGS	CTB/NICD - SOUTH AFRICA, SOUTH AFRICA	ERX9533032	Illumina NovaSeq 6000	PAIRED	RANDOM	GENOMIC	ILLUMINA	ERS12518058		['30016451','ERS12518058','ERX9533032','ERR9992625','experiment.194.f8449af6','sample.194.3a242a53','run.194.1.694e493625ed09be3ddb2874b8dbba7f','SAMEA110419982']		2022-08-10T14:20:00.000Z																														628	628902920	205440157										tuberculosis: unclassified		Mycobacterium tuberculosis
SAMEA11761438	ERR8025635	WGS	DST/NRF CENTRE OF EXCELLENCE FOR BIOMEDICAL TB RES	ERX7591223	Illumina NovaSeq 6000	PAIRED	RANDOM PCR	GENOMIC	ILLUMINA	ERS9408827	ERP127235	['ena-EXPERIMENT-TAB-17-01-2022-09:26:01:289-17776','798337','ERP127235','R32070','PRJEB43283','SAMEA11761438','ena-STUDY-DST/NRF Centre of Excellence for Biomedical TB research, SAMRC Centre for TB Research-24-02-2021-10:13:08:178-1231','ERR8025635','ena-RUN-TAB-17-01-2022-09:26:01:289-17777','ERX7591223','ERS9408827','25051550']	2016	2022-03-16T04:34:00.000Z			ZAF	Africa		sputum	Homo sapiens	3	human																					885	885433122	613056591	PRJEB43283			99.24	1621581	48	lineage2.2.2	Pre-XDR-TB	['tree','tbprofiler','diff','input']	tuberculosis: unclassified		Mycobacterium tuberculosis
SAMEA112798990	ERR11044717	WGS	FZB	ERX10491508	NextSeq 500	PAIRED		GENOMIC	ILLUMINA	ERS14806536	ERP010814	['PRJEB9680','ERS14806536','287903','ERR11044717','ERP010814','SAMEA112798990','33851046','20000012','ena-RUN-TAB-21-03-2023-10:23:43:244-80380','ena-EXPERIMENT-TAB-21-03-2023-10:23:43:244-80379','ena-STUDY-FZB-22-06-2015-17:16:39:392-292','ERX10491508']		2023-07-20T20:58:00.000Z																														853	853896079	368125877	PRJEB9680			99.65	1717431	58	lineage4.8	Sensitive	['input','tbprofiler','diff','tree']	tuberculosis: unclassified		Mycobacterium tuberculosis
SAMN37210410	SRR25827707	WGS	HAYSTACKANALYTICS PVT. LTD.	SRX21549326	NextSeq 550	PAIRED	PCR	GENOMIC	ILLUMINA	SRS18757325	SRP457772	['SRX21549326','SAMN37210410','SRP457772','SRS18757325','HAPL_429','bp0','1011210','37210410','HAPL_429_R1.fastq.gz','SRR25827707','PRJNA1011210']	2021	2023-08-31T12:29:00.000Z		20.5937 N 78.9629 E	IND	Asia		sputum	Homo sapiens	3	human																					1330	1330524707	655852300	PRJNA1011210								['denylist','input']	tuberculosis: unclassified		Mycobacterium tuberculosis
SAMEA112181242	ERR10610345	WGS	UNIVERSITY OF ANTWERP	ERX10082695	Illumina HiSeq 2500	PAIRED	RANDOM PCR	GENOMIC	ILLUMINA	ERS14291082	ERP142932	['aae09883-fd24-4fcc-881e-56543f55ec3d','SAMEA112181242','PRJEB57919','ERP142932','ena-RUN-TAB-05-12-2022-05:55:53:738-35947','ERS14291082','ena-EXPERIMENT-TAB-05-12-2022-05:55:53:738-35946','32068639','EC029-93','ERR10610345','907686','ERX10082695']	2012	2022-12-07T18:03:00.000Z			ZAF	Africa		sputum	Homo sapiens	3	human																					292	292005310	156616875	PRJEB57919			99.04	690059	23	lineage4.8	MDR-TB	['tbprofiler','input','diff']	tuberculosis: unclassified		Mycobacterium tuberculosis
SAMN09090418	SRR7131113	WGS	SAN RAFFAELE	SRX4052148	Illumina MiniSeq	PAIRED	RANDOM	GENOMIC	ILLUMINA	SRS3269179	SRP135980	['SRP135980','9090418','MGIT120_WGS','bp0','SRS3269179','MGIT120','MGIT120_S59_R2.fastq.gz','SAMN09090418','438921','PRJNA438921','SRX4052148','SRR7131113']		2018-05-08T09:37:00.000Z			ITA	Europe			Homo sapiens	3	human																					1387	1387574022	674230879	PRJNA438921			99.08	1282167	28	lineage3	Sensitive	['tbprofiler','input','diff']	tuberculosis: unclassified		Mycobacterium tuberculosis
G3380													2019				ESP	Europe	province of Valencia					S					S																				No	99.78	4062736	126	lineage4.3.4.2	Sensitive	['tbprofiler','input','TGU','tree','diff']	tuberculosis: unclassified		Mycobacterium tuberculosis
SAMEA113537441	ERR11465255	WGS	FZB	ERX10871412	NextSeq 500	PAIRED		GENOMIC	ILLUMINA	ERS15533862	ERP147571	['PRJEB62480','ERR11465255','979605','ERX10871412','BTB-138','ena-EXPERIMENT-TAB-22-05-2023-12:53:16:042-5948','ena-RUN-TAB-22-05-2023-12:53:16:042-5949','35505818','d05d2f15-c027-4055-b906-d9d6d110849e','ERS15533862','SAMEA113537441','ERP147571']		2023-09-16T09:17:00.000Z			BWA	Africa																										597	597487894	259133922	PRJEB62480			99.56	1658689	50	lineage4.4.1.1	Sensitive	['input','diff','tree','tbprofiler','Kopanyo']	tuberculosis: unclassified		Mycobacterium tuberculosis
SAMN31673535	SRR22249548	WGS	INSTITUTE OF CLINICAL PATHOLOGY AND MEDICAL RESEARCH	SRX18226140	NextSeq 500	PAIRED	RANDOM	GENOMIC	ILLUMINA	SRS15722488	SRP407089	['SRR22249548','SRX18226140','19-1773-0139_1.fastq.gz','bp0','SRS15722488','899911','31673535','PRJNA899911','SRP407089','SAMN31673535','19-1773-0139']	2019	2022-11-09T19:18:00.000Z			AUS	Oceania	NSW		Homo sapiens	3	human																					427	427810362	183745585	PRJNA899911			98.78	1776603	46	lineage3.1	Pre-XDR-TB	['diff','input','tbprofiler']	tuberculosis: unclassified		Mycobacterium tuberculosis
SAMN36780131	SRR25473322	WGS	SCIENSANO	SRX21205694	Illumina MiSeq	PAIRED	RANDOM	GENOMIC	ILLUMINA	SRS18463207	SRP452466	['VAR696','SRX21205694','SRS18463207','SRP452466','1000766','36780131','SRR25473322','SAMN36780131','bp0','VAR696_1.fastq.gz','PRJNA1000766']	2020	2023-08-01T05:56:00.000Z			BEL	Europe		As reported: Organs of alpacas																								640	640501253	342743195	PRJNA1000766									tuberculosis: animal-adapted		Mycobacterium microti
SAMN09284363	SRR7240074	WGS	USDA-NVSL-DBL	SRX4146120	Illumina MiSeq	PAIRED	RANDOM PCR	GENOMIC	ILLUMINA	SRS3359740	SRP053287	['SRP053287','SRS3359740','PRJNA251692','SRR7240074','17-3014_S9_L001_R1_001.fastq.gz','17-3014','SRX4146120','9284363','251692','SAMN09284363']		2018-05-31T08:40:00.000Z							Bos taurus	2	domestic cattle																					552	552784062	328744391	PRJNA251692			99.48	1604221	85	La1.8.1	Other	['tree','diff','tbprofiler','input']	tuberculosis: animal-adapted	La1	Mycobacterium bovis
SAMN19694076	SRR14807489	WGS	SIMON FRASER UNIVERSITY	SRX11140335	NextSeq 500	PAIRED	RANDOM	GENOMIC	ILLUMINA	SRS9202869	SRP323639	['PRJNA736718','736718','SAMN19694076','SRP323639','SRR14807489','bp0','SRS9202869','TB-MoldovaSeq-DNA0321-5415_S324_1.fastq.gz','TB-MoldovaSeq-DNA0321-5415_S324','19694076','SRX11140335']	2018	2021-06-14T14:29:00.000Z		47.03278 N 28.89972 E	MDA	Europe			Homo sapiens	3	human																					519	519472918	222970714	PRJNA736718			99.57	1703628	58	lineage2.2.1	Sensitive	['input','tbprofiler','diff','tree']	tuberculosis: unclassified		Mycobacterium tuberculosis
SAMEA7547991	ERR4814632	WGS	PUBLIC HEALTH ENGLAND	ERX4684474	Illumina MiSeq	PAIRED	RANDOM	GENOMIC	ILLUMINA	ERS5304644	ERP124941	['773303','ERP124941','experiment.17452','ERR4814632','PRJEB41201','sample.17452','SAMEA7547991','ERS5304644','run.17452','22467389','ERX4684474','project.PHE-TB']		2021-11-10T12:08:00.000Z			GBR	Europe										S		S					S	S								307	307860284	187735456	PRJEB41201	Walker_2022		99.53	1783076	58	lineage4.5	Sensitive	['CRyPTIC_PHE','diff','tree','input','Walker_2022','tbprofiler']	tuberculosis: unclassified		Mycobacterium tuberculosis
SAMEA115737790	ERR13260037	WGS	UNIVERSITY OF OXFORD, NUFFIELD DEPARTMENT OF MEDIC	ERX12630450	Illumina MiSeq	PAIRED	RANDOM PCR	GENOMIC	ILLUMINA	ERS20247434	ERP161058	['41856901','85dc02717964','b28b5ff0-515d-42d2-bc0f-19e45ec26bb9','PRJEB76547','ERS20247434','1124794','ERR13260037','ERX12630450','ERP161058','webin-reads-85dc02717964','SAMEA115737790']	2020	2024-08-05T09:57:00.000Z			USA	North America																										560	560872262	340158771	PRJEB76547								CRyPTIC_2024	tuberculosis: unclassified		Mycobacterium tuberculosis
SAMN20482586	SRR15296948	WGS	USDA-NVSL-DBPL	SRX11601708	Illumina MiSeq	PAIRED	RANDOM	GENOMIC	ILLUMINA	SRS9637988	SRP105419	['384785','bp0','17-010561-71_R1.fastq.gz','SAMN20482586','SRP105419','17-010561-71','20482586','PRJNA384785','SRS9637988','SRX11601708','SRR15296948']	2017	2021-07-30T01:29:00.000Z			ESP	Europe	Northeastern Spain		Bos taurus	2	domestic cattle																					377	377399856	247646865	PRJNA384785								['input','bovis_ESP']	tuberculosis: animal-adapted	La1	Mycobacterium bovis
SAMN38204961	SRR26788437	WGS	HMS	SRX22486468	Illumina HiSeq 4000	SINGLE	cDNA	GENOMIC	ILLUMINA	SRS19499813	SRP471323	['SRR26788437','bp0','=MID(A574, 5,5)','PRJNA1039243','SRX22486468','SAMN38204961','Peru11117_R1.fastq.gz','SRS19499813','SRP471323','38204961','1039243','Peru11117']	2021	2023-11-11T09:56:00.000Z			PER	South America		sputum	Homo sapiens	3	human																					292	292311900	95934457	PRJNA1039243								standford	tuberculosis: unclassified		Mycobacterium tuberculosis
SAMN40273634	SRR28239511	WGS	NIH / NIAID	SRX23850810	NextSeq 2000	PAIRED	RANDOM	GENOMIC	ILLUMINA	SRS20670883	SRP493618	['64594','TBPO-6621_lib61686_nextseq_ny0118_151bp.filtered_2_bwa.1.fastq.gz','SAMN40273634','SRR28239511','40273634','PRJNA1074779','SRP493618','SRS20670883','1074779','SRX23850810']	2021	2024-03-06T10:15:00.000Z		41.7151 N 44.8271 E	GEO	Asia	Tbilisi	sputum	Homo sapiens	3	human																					735	735464391	255542788	PRJNA1074779			99.39	1633998	54	lineage2.2.1	Sensitive	['diff','tbprofiler','tree','input']	tuberculosis: unclassified		Mycobacterium tuberculosis
SAMEA2710787	ERR718293	WGS	SC	ERX662215	Illumina HiSeq 2000	PAIRED	RANDOM	GENOMIC	ILLUMINA	ERS531744	ERP006738	['ERP006738','7656-sc-2107380','ERS531744','The_interaction_between_the_host_and_pathogen_genetics_in_susceptibility_to_pulmonary_tuberculosis-sc-3274','ERR718293','SC_RUN_14448_6#8','PRJEB7056','SAMEA2710787','272028','SC_EXP_14448_6#8','ERX662215','3310185']		2016-01-11T20:48:00.000Z			THA	Asia																										448	448994200	216138881	PRJEB7056			99.57	1627874	37	lineage4.5	HR-TB	['tbprofiler','tree','Napier_2020','diff','input','Menardo_2021']	tuberculosis: human-adapted	L4.5	Mycobacterium tuberculosis
SAMEA115749892	ERR13290731	WGS	UNIVERSITY OF OXFORD, NUFFIELD DEPARTMENT OF MEDIC	ERX12661217	Illumina HiSeq 4000	PAIRED	RANDOM PCR	GENOMIC	ILLUMINA	ERS20266179	ERP161058	['SAMEA115749892','ERS20266179','1124794','ERR13290731','webin-reads-d11e59edf48a','ERX12661217','ERP161058','b28b5ff0-515d-42d2-bc0f-19e45ec26bb9','PRJEB76547','d11e59edf48a','41908850']	2018	2024-08-11T02:02:00.000Z			TWN	Asia																										828	828438600	325769808	PRJEB76547								CRyPTIC_2024	tuberculosis: unclassified		Mycobacterium tuberculosis
SAMEA104394462	ERR2199846	WGS	FZB	ERX2254834	Illumina HiSeq 2500	PAIRED		GENOMIC	ILLUMINA	ERS2012404	ERP010814	['ERP010814','8097176','SAMEA104394462','ERR2199846','287903','ena-RUN-FZB-21-11-2017-14:36:27:942-107','PRJEB9680','ena-STUDY-FZB-22-06-2015-17:16:39:392-292','ERX2254834','1856-13','ERS2012404','ena-EXPERIMENT-FZB-21-11-2017-14:36:27:942-107']		2017-11-28T15:19:00.000Z			DEU	Europe										S		S					S	S	S							389	389728200	241849266	PRJEB9680	CRyPTIC_WHO2021_PMC7612554		99.52	1715928	37	lineage4.9	Sensitive	['diff','input','Walker_2022','tree','tbprofiler','Napier_2020']	tuberculosis: human-adapted	L4.9	Mycobacterium tuberculosis
SAMEA112805562	ERR11081834	WGS	FZB	ERX10529203	NextSeq 500	PAIRED		GENOMIC	ILLUMINA	ERS14813108	ERP010814	['SAMEA112805562','ERR11081834','287903','PRJEB9680','5879-17','33893659','ena-RUN-TAB-22-03-2023-09:39:46:199-141985','ERS14813108','ERX10529203','ERP010814','ena-EXPERIMENT-TAB-22-03-2023-09:39:46:199-141984','ena-STUDY-FZB-22-06-2015-17:16:39:392-292']		2023-07-21T04:10:00.000Z																														406	406560969	207002867	PRJEB9680			99.22	1047735	33	lineage4.2.1	MDR-TB	['diff','tbprofiler','input']	tuberculosis: unclassified		Mycobacterium tuberculosis
SAMN08913125	SRR6982355	WGS	SAN RAFFAELE	SRX3922672	Illumina MiSeq	PAIRED	RANDOM	GENOMIC	ILLUMINA	SRS3157289	SRP128089	['bp0','SRP128089','SRX3922672','8913125','428596','PRJNA428596','SAMN08913125','SRS3157289','SRR6982355','TRL0071257_S12.gatk.bam','TRL0071257','TRL0071257_WGS']		2018-04-12T16:37:00.000Z							Homo sapiens	3	human																					196	196670425	128807884	PRJNA428596								input	tuberculosis: unclassified		Mycobacterium tuberculosis
SAMEA1523375	ERR171137	WGS	SC	ERX147026	Illumina HiSeq 2000	PAIRED	RANDOM	GENOMIC	ILLUMINA	ERS124356	ERP001037	['Relapse_and_Reinfection_in_Tuberculosis-sc-2011-11-29T12:38:29Z-2045','ERR171137','204473','PRJEB2777','201113-sc-2012-04-04T13:40:56Z-1397507','SAMEA1523375','ERX147026','SC_RUN_8080_8#10','ERS124356','ERP001037','1179624','SC_EXP_8080_8#10']		2014-10-22T03:48:00.000Z			ZAF	Africa	Durban	sputum	Homo sapiens	3	human																					1302	1302728800	563650241	PRJEB2777			99.98	1711301	39	lineage4.9	Sensitive	['Menardo_2018','diff','Napier_2020','input','tbprofiler']	tuberculosis: human-adapted	L4.9	Mycobacterium tuberculosis
SAMEA104362162	ERR2184321	WGS	UNIVERSIDAD PERUANA CAYETANO HEREDIA, PERU	ERX2240488	Illumina HiSeq 4000	PAIRED	RANDOM	GENOMIC	ILLUMINA	ERS1987140	ERP104985	['run.609','ERS1987140','SAMEA104362162','548708','ERR2184321','ERX2240488','12061552','PRJEB23245','experiment.609','ERP104985','sample.609','project.Peru-set1-Tandem']		2022-07-13T12:35:00.000Z			PER	South America						S				S	S	S	S	S				S		S	S	S	S	S	S	519	519445800	230284846	PRJEB23245	['CRyPTIC_reuse_table','Walker_2022']		99.53	1695486	63	lineage4.1.2.1	Sensitive	['tbprofiler','diff','CRyPTIC_reuse_table','Walker_2022','tree','input','CRyPTIC_UPCH']	tuberculosis: unclassified		Mycobacterium tuberculosis
SAMN02628506	['SRR1173572','SRR1173751']	WGS		['SRX474025','SRX473907']	Illumina HiSeq 2000	PAIRED	RANDOM	GENOMIC	ILLUMINA	SRS560025		['SRR1173572','SRX474025','2628506','C3TY6ACXX140212.4.Illumina_P5-Rexon_P7-Xeran.bam','2900073.WR39955.Pond-321691.C3UMYACXX140212.P','C3UMYACXX140212.8.Illumina_P5-Rexon_P7-Xeran.bam','PRJNA237413','PRJNA237443','SRS560025','237413','2900073.WR39955.Pond-321691.C3TY6ACXX140212.P','SRP038669','SRX473907','SAMN02628506','SRR1173751','Iran17']					IRN	Asia			Homo sapiens	3	human																					195	195412982	80019907	PRJNA237413			99.13	1565821	35	lineage3	MDR-TB	['tree','diff','Menardo_2021','Napier_2020','input','Menardo_2018','tbprofiler']	tuberculosis: human-adapted	L3	Mycobacterium tuberculosis
SAMN07766068	SRR6153138	WGS	BC CENTRE FOR DISEASE CONTROL PUBLIC HEALTH LABORATORY	SRX3265199	HiSeq X Ten	PAIRED	RANDOM	GENOMIC	ILLUMINA	SRS2577422	SRP119652	['7766068','SRP119652','413593','BC08-Mtb284','SAMN07766068','SRR6153138','SRS2577422','SRX3265199','BC08-Mtb284_2.fastq.gz','PRJNA413593']	2008	2017-10-10T19:05:00.000Z		49.15 N 123.7 W	CAN	North America	British Columbia		Homo sapiens	3	human					S		S						S	S							826	826772250	384219633	PRJNA413593	CRyPTIC_WHO2021_PMC7612554		99.56	1852985	53	lineage4.5	Sensitive	['tree','diff','tbprofiler','Napier_2020','input','Walker_2022']	tuberculosis: human-adapted	L4	Mycobacterium tuberculosis
SAMEA113538146	ERR11466058	WGS	FZB	ERX10872215	NextSeq 500	PAIRED		GENOMIC	ILLUMINA	ERS15534567	ERP147571	['ena-EXPERIMENT-TAB-22-05-2023-12:53:16:274-7554','ena-RUN-TAB-22-05-2023-12:53:16:274-7555','SAMEA113538146','ERX10872215','35506523','d05d2f15-c027-4055-b906-d9d6d110849e','ERS15534567','ERR11466058','979605','ERP147571','PRJEB62480','BTB-392']		2023-09-17T03:12:00.000Z			BWA	Africa																										701	701887254	317302102	PRJEB62480			76.24	1281606	41	lineage4.3.4.2.1	Sensitive	['tbprofiler','tree','diff','input','Kopanyo']	tuberculosis: unclassified		Mycobacterium tuberculosis
SAMN41417621	SRR29052775	WGS	FIND, THE FOUNDATION FOR INNOVATIVE NEW DIAGNOSTICS	SRX24577599	Illumina HiSeq 2000	PAIRED	RANDOM	GENOMIC	ILLUMINA	SRS21317585	SRP507535	['41417621','IDR1600003631_R1.fastq.gz','SRR29052775','6B1800_152C34C5E898_IDR1600003631','PRJNA1109295','1109295','6B1800_152C34C5E898','SAMN41417621','SRX24577599','SRS21317585','SRP507535']		2024-05-16T10:42:00.000Z			USA	North America			Homo sapiens	3	human																					689	689318559	407177695	PRJNA1109295								WHO_mutations_2023	tuberculosis: unclassified		Mycobacterium tuberculosis
SAMN08708454	SRR6832220	WGS	SAN RAFFAELE	SRX3788170	Illumina HiSeq 2500	PAIRED	RANDOM	GENOMIC	ILLUMINA	SRS3040835	SRP128089	['SRP128089','8708454','136-3053','SRS3040835','136-3053_090816_UKR_090816_100.gatk.bam','428596','136-3053_WGS','SRR6832220','PRJNA428596','SAMN08708454','bp0','SRX3788170']		2018-03-14T10:09:00.000Z			UKR	Europe			Homo sapiens	3	human	S	S			S		S	S	S			S	S	S				S			220	220549458	111628631	PRJNA428596	CRyPTIC_WHO2021_PMC7612554		99.63	1918271	41	lineage4.8	Sensitive	['Walker_2022','input','tree','diff','tbprofiler']	tuberculosis: unclassified		Mycobacterium tuberculosis
SAMEA11207260	ERR7801835	WGS	UNIVERSITY OF BASEL, SWITZERLAND	ERX7369523	Illumina HiSeq 2500	SINGLE		GENOMIC	ILLUMINA	ERS8856760	ERP134075	['ERR7801835','ERS8856760','9bc3fa2b-c877-4dc7-b821-d8f2b9e08e1b','ena-EXPERIMENT-TAB-21-12-2021-17:16:01:179-9751','G44694','ERX7369523','794708','24685445','ERP134075','ena-RUN-TAB-21-12-2021-17:16:01:179-9752','SAMEA11207260','PRJEB49562']	2018	2022-07-20T01:02:00.000Z			TZA	Africa			Homo sapiens	3	human																					401	401281989	122970017	PRJEB49562								input	tuberculosis: unclassified		Mycobacterium tuberculosis
SAMN42410067	SRR29772669	WGS	INDIAN COUNCIL FOR MEDICAL RESEARCH NATIONAL INSTITUTE OF RESEARCH IN TUBERCULOSIS	SRX25272381	Illumina MiSeq	PAIRED	PCR	GENOMIC	ILLUMINA	SRS21956818	SRP367420	['SRX25272381','SRR29772669','SRP367420','27256672','SRS21956818','MD154','bp0','MD154_R1.fastq.gz','42410067','PRJNA822663','SAMN42410067','822663']	2022	2024-07-11T01:34:00.000Z		13.07265210 N 80.25039808 E	IND	Asia			Homo sapiens	3	human																					907	907803846	376251086	PRJNA822663									tuberculosis: unclassified		Mycobacterium tuberculosis
SAMN38204633	SRR26788335	WGS	HMS	SRX22486570	Illumina HiSeq 4000	SINGLE	cDNA	GENOMIC	ILLUMINA	SRS19499915	SRP471323	['PRJNA1039243','38204633','Peru10753','SRR26788335','bp0','Peru10753_R1.fastq.gz','SRS19499915','SRX22486570','SRP471323','=MID(A246, 5,5)','SAMN38204633','1039243']	2021	2023-11-11T09:56:00.000Z			PER	South America		sputum	Homo sapiens	3	human																					391	391841100	128741067	PRJNA1039243								standford	tuberculosis: unclassified		Mycobacterium tuberculosis
SAMEA115750188	ERR13291036	WGS	UNIVERSITY OF OXFORD, NUFFIELD DEPARTMENT OF MEDIC	ERX12661522	Illumina NovaSeq 6000	PAIRED	RANDOM PCR	GENOMIC	ILLUMINA	ERS20266475	ERP161058	['b28b5ff0-515d-42d2-bc0f-19e45ec26bb9','webin-reads-f3dabbbf8875','SAMEA115750188','PRJEB76547','ERX12661522','ERR13291036','1124794','41909146','ERS20266475','f3dabbbf8875','ERP161058']	2020	2024-08-21T01:21:00.000Z			TWN	Asia																										858	858845116	272289232	PRJEB76547								CRyPTIC_2024	tuberculosis: unclassified		Mycobacterium tuberculosis
SAMN09099957	SRR7069437	OTHER	MODMEDMICOXFORD	SRX3999926	Illumina MiSeq	PAIRED		OTHER	ILLUMINA	SRS3282118	SRP076676	['SRR7069437','SRP076676','SRS3282118','302362','SAMN09099957','MMMOSRA:c20e1f5c-13f7-41fa-93e2-db6eef3700af','9099957','PRJNA302362','MMMOSAM:c20e1f5c-13f7-41fa-93e2-db6eef3700af','SRX3999926']	2016	2018-04-26T14:20:00.000Z			GBR	Europe			Homo sapiens	3	human																					583	583815649	341880556	PRJNA302362									tuberculosis: unclassified		Mycobacterium tuberculosis
SAMEA104362074	ERR2184233	WGS	UNIVERSIDAD PERUANA CAYETANO HEREDIA, PERU	ERX2240400	Illumina HiSeq 4000	PAIRED	RANDOM	GENOMIC	ILLUMINA	ERS1987052	ERP104985	['PRJEB23245','sample.521','project.Peru-set1-Tandem','run.521','SAMEA104362074','ERP104985','548708','experiment.521','ERR2184233','ERS1987052','12061464','ERX2240400']		2021-10-17T07:51:00.000Z			PER	South America						S				S	S	S	S	S				S		S	S	S	S	S	S	457	457833900	206066744	PRJEB23245	['CRyPTIC_reuse_table','Walker_2022']		99.55	1668701	58	lineage4.1.2.1	Sensitive	['diff','Walker_2022','tbprofiler','input','tree','CRyPTIC_UPCH','CRyPTIC_reuse_table']	tuberculosis: unclassified		Mycobacterium tuberculosis
SAMN37527090	SRR26159050	WGS	DEPARTMENT OF MEDICAL RESEARCH	SRX21871363	Illumina MiSeq	PAIRED	PCR	GENOMIC	ILLUMINA	SRS18964333	SRP462932	['SRX21871363','SAMN37527090','SRP462932','1020640','PRJNA1020640','bp0','SRS18964333','IRTB-061','IR061_S15_L001_R1_001.fastq.gz','37527090','SRR26159050']	2022	2023-09-25T02:58:00.000Z			MMR	Asia	Yangon	sputum	Homo sapiens	3	human																					169	169214546	101452795	PRJNA1020640								input	tuberculosis: unclassified		Mycobacterium tuberculosis
SAMEA112954375	ERR11268027	WGS	EERA AT ROSLIN INSTITUTE	ERX10675499	NextSeq 550	PAIRED		GENOMIC	ILLUMINA	ERS14949946	ERP146501	['ERS14949946','ERR11268027','970621','ERX10675499','35192012','2d0e929b-145e-4559-8d67-f4e828cdbcd2','ERP146501','BBB01835ME','ena-RUN-TAB-24-04-2023-11:14:41:213-48347','ena-EXPERIMENT-TAB-24-04-2023-11:14:41:213-48346','PRJEB61415','SAMEA112954375']	2013	2023-09-02T07:00:00.000Z		8.067805 N 14.220518 E	CMR	Africa			Bos taurus	3	domestic cattle																					208	208949000	124131633	PRJEB61415			99.52	322797	18	La1.6	Other	['tbprofiler','diff','input','tree']	tuberculosis: animal-adapted	La1	Mycobacterium bovis
SAMN08708379	SRR6831782	WGS	SAN RAFFAELE	SRX3788012	Illumina HiSeq 2500	PAIRED	RANDOM	GENOMIC	ILLUMINA	SRS3040679	SRP128089	['SRP128089','127-1958','SRX3788012','PRJNA428596','8708379','428596','127-1958_WGS','SRR6831782','127-1958_090816_UKR_090816_100.gatk.bam','SAMN08708379','SRS3040679','bp0']		2018-03-14T09:17:00.000Z			UKR	Europe			Homo sapiens	3	human	S	S			S		S	S	S			S	S	S				S			289	289618510	170951729	PRJNA428596	CRyPTIC_WHO2021_PMC7612554		99.13	1644577	35	lineage4.3.3	Sensitive	['input','tbprofiler','diff','Walker_2022','tree']	tuberculosis: unclassified		Mycobacterium tuberculosis
SAMN04538569	SRR3224063	WGS	INSTITUTE OF TROPICAL MEDICINE	SRX1630617	Illumina MiSeq	PAIRED	RANDOM	GENOMIC	ILLUMINA	SRS1337935	SRP071736	['SRP071736','Mu_11-30_lib','PRJNA313185','313185','SRS1337935','SAMN04538569','4538569','SRX1630617','SRR3224063','Mu_11-30_paired.fq.gz','Mu_11-30']	2011	2016-03-15T00:21:00.000Z	Buruli ulcer	3.895708 N 12.149926 E	CMR	Africa		skin	Homo sapiens	3	human																					620	620658513	393993154	PRJNA313185									NTM: unclassified		Mycobacterium ulcerans
SAMN19113165	SRR14519744	WGS	MDUPHL	SRX10865323	NextSeq 500	PAIRED	RANDOM	GENOMIC	ILLUMINA	SRS8960663	SRP319622	['NB551233_H27HCAFX2_AUSMDU00044361','SRS8960663','bp0','SRX10865323','AUSMDU00044361_R1.fq.gz','SRP319622','AUSMDU00044361','19113165','SAMN19113165','PRJNA729189','SRR14519744','729189']	1999	2021-05-15T03:43:00.000Z			AUS	Oceania	Northern Territory		Homo sapiens	3	human																					735	735984309	311742827	PRJNA729189			99.41	1604623	54	lineage1.2.1	Sensitive	['diff','tbprofiler','input','tree']	tuberculosis: unclassified		Mycobacterium tuberculosis
SAMEA112804531	ERR11069010	WGS	FZB	ERX10515940	NextSeq 500	PAIRED		GENOMIC	ILLUMINA	ERS14812077	ERP010814	['33856586','ERS14812077','ERX10515940','ena-EXPERIMENT-TAB-21-03-2023-12:28:23:028-128501','ena-RUN-TAB-21-03-2023-12:28:23:028-128502','ERR11069010','SAMEA112804531','PRJEB9680','ERP010814','2397-12','287903','ena-STUDY-FZB-22-06-2015-17:16:39:392-292']		2023-07-21T02:12:00.000Z																														814	814898178	360909405	PRJEB9680			99.53	1645382	56	lineage4.1.2.1	Sensitive	['tbprofiler','input','tree','diff']	tuberculosis: unclassified		Mycobacterium tuberculosis
SAMN32818929	SRR23174351	WGS	AGRIFOOD AND BIOSCIENCES INSTITUTE	SRX19124935	Illumina HiSeq X	PAIRED	PCR	GENOMIC	ILLUMINA	SRS16524208	SRP418517	['PRJNA925930','TVR202','BTB_TVR_202_Bad_2015_6.263_NI_1.fastq.gz','32818929','SRR23174351','SRP418517','SRS16524208','SAMN32818929','925930','SRX19124935','bp0','BTB_TVR_202']	2015	2023-01-20T19:02:00.000Z			GBR	Europe			Meles meles	1	badger																					525	525299600	181218245	PRJNA925930			99.27	1856743	40	La1.8.1	Other	['diff','tree','tbprofiler','input']	tuberculosis: animal-adapted	La1	Mycobacterium bovis
SAMEA5189383	ERR4187665	WGS	WELLCOME SANGER INSTITUTE	ERX4149434	HiSeq X Ten	PAIRED	RANDOM	GENOMIC	ILLUMINA	ERS2996878	ERP021867	['SC_EXP_29589_1#66','ERR4187665','SAMEA5189383','PRJEB19799','ERS2996878','ERX4149434','15092887','Exploring_the_richness_of_Mycobacterium_bovis_strain_diversity-sc-4667','480613','00c54840-ff90-11e8-9f73-3c4a9275d6c8','ERP021867','SC_RUN_29589_1#66']		2020-06-04T06:50:00.000Z			GBR	Europe																										176	176348974	50814834	PRJEB19799			99.1	862597	30	La1.8.1	Other	['input','tbprofiler','tree','bovis_GBR','diff']	tuberculosis: animal-adapted	La1	Mycobacterium bovis
SAMN30988321	SRR21685372	WGS	WADSWORTH CENTER	SRX17683133	Illumina MiSeq	PAIRED	RANDOM	GENOMIC	ILLUMINA	SRS15214774	SRP338930	['SAMN30988321','SRX17683133','SRR21685372','SRS15214774','IDR1800027257','IDR1800027257-01-01_S13_L001_R1_001.fastq.gz','30988321','SRP338930','PRJNA766641','766641']	2018	2022-09-23T16:16:00.000Z			USA	North America	New York state		Homo sapiens	3	human																					515	515382869	316478694	PRJNA766641			99.58	1401528	70	lineage2.2.1	Sensitive	['tbprofiler','tree','diff','input']	tuberculosis: unclassified		Mycobacterium tuberculosis
SAMN30953641	SRR21663280	WGS	WADSWORTH CENTER	SRX17663025	Illumina MiSeq	PAIRED	RANDOM	GENOMIC	ILLUMINA	SRS15195099	SRP338930	['SRS15195099','IDR1700007551','30953641','SRX17663025','SAMN30953641','SRP338930','SRR21663280','766641','PRJNA766641','IDR1700007551-01-01_S8_L001_R1_001.fastq.gz']	2017	2022-09-21T16:20:00.000Z			USA	North America	New York state		Homo sapiens	3	human																					562	562477389	362544126	PRJNA766641			99.55	1241514	66	lineage2.2.1.1	Other	['input','diff','tbprofiler','tree']	tuberculosis: unclassified		Mycobacterium tuberculosis
SAMEA2079437	['ERR376928','ERR350101']	WGS		['ERX322937','ERX349305']	Illumina HiSeq 2000	PAIRED	RANDOM	GENOMIC	ILLUMINA	ERS253718		['SC_RUN_10771_4#27','SC_RUN_10315_8#27','SC_EXP_10771_4#27','2372448','ERR376928','ERP003279','ERX322937','27_BP58-sc-2013-06-06T15:02:56Z-1641824','PRJEB4025','Global_and_local_genomics_of_Mycobacterium_ulcerans-sc-2013-06-06T12:45:33Z-2656','SC_EXP_10315_8#27','ERX349305','222603','ERR350101','ERS253718','SAMEA2079437']					CMR	Africa		wound	Homo sapiens	3	human																					742	743387000	367905816	PRJEB4025									NTM: unclassified		Mycobacterium ulcerans
SAMEA7528515	ERR4799930	WGS	FOUNDATION FOR MEDICAL RESEARCH INDIA	ERX4669345	NextSeq 500	PAIRED	RANDOM	GENOMIC	ILLUMINA	ERS5284985	ERP124850	['PRJEB41116','run.29833','SAMEA7528515','project.Mumbai','773292','ERX4669345','ERS5284985','ERP124850','experiment.29833','22462059','sample.29833','ERR4799930']		2021-11-10T02:14:00.000Z			IND	Asia	Mumbai						S				R		S	R							S		R			729	729565800	308579743	PRJEB41116	Walker_2022		99.17	1578111	53	lineage1.1.2	Pre-XDR-TB	['tbprofiler','diff','CRyPTIC_IND','tree','input','Walker_2022']	tuberculosis: unclassified		Mycobacterium tuberculosis
SAMN23235185	SRR16962420	WGS	INSTITUTO ARAGONES DE CIENCIAS DE LA SALUD	SRX13153955	Illumina MiniSeq	PAIRED	PCR	GENOMIC	ILLUMINA	SRS11085933	SRP346491	['SRX13153955','SRP346491','781095','PRJNA781095','bp0','SAMN23235185','SSP6_S5_L001_R1_001.fastq.gz','23235185','MtZ_178','SRR16962420','SRS11085933','20ID00918']	2009	2021-11-17T06:26:00.000Z		41.64632839 N 0.88004819 W	ESP	Europe	Zaragoza	sputum	Homo sapiens	3	human																					364	364251918	163658456	PRJNA781095			99.73	2289196	77	lineage4.8	Sensitive	['tbprofiler','diff','input','tree']	tuberculosis: human-adapted		Mycobacterium tuberculosis	Zaragoza
SAMN17019694	SRR13232787	WGS	NIH / NIAID	SRX9664550	Illumina MiSeq	PAIRED	RANDOM	GENOMIC	ILLUMINA	SRS7863044	SRP297425	['SRP297425','8009','PRJNA683067','SAMN17019694','TBPO-500_merged_R1.fastq.gz','SRX9664550','17019694','bp0','SRR13232787','683067','SRS7863044']	2019-02	2020-12-09T14:56:00.000Z		43.2220 N 76.8512 E	KAZ	Asia	Almaty	sputum	Homo sapiens	3	human																					337	337679146	154286535	PRJNA683067			94.95	1591330	50	lineage2.2.1	Pre-XDR-TB	['tree','input','diff','tbprofiler']	tuberculosis: unclassified		Mycobacterium tuberculosis
SAMEA110046381	ERR9786560	WGS	INSTITUTE OF TROPICAL MEDICINE	ERX9333836	Illumina HiSeq 2500	PAIRED	RANDOM	GENOMIC	ILLUMINA	ERS12087325	ERP137916	['0efe4541-10cd-4d79-a29f-96d29eadb5f3','ERS12087325','ERR9786560','ena-RUN-TAB-27-05-2022-13:53:26:399-11781','844815','ERP137916','29174682','PRJEB53138','ena-EXPERIMENT-TAB-27-05-2022-13:53:26:399-11780','SAMEA110046381','ECF-13-R188','ERX9333836']	2013	2022-06-25T18:14:00.000Z			GMB	Africa		sputum	Homo sapiens	3	human																					372	372047709	231763939	PRJEB53138			99.57	1508519	77	lineage4.1.2.1	Sensitive	['tree','WGS_2011-2014_GMB','tbprofiler','input','diff']	tuberculosis: unclassified		Mycobacterium tuberculosis
SAMN15404316	SRR12398878	AMPLICON	GENOSCREEN	SRX8897410	NextSeq 500	PAIRED	PCR	GENOMIC	ILLUMINA	SRS7156183	SRP276358	['bp0','DRC_Deeplex677','SAMN15404316','SRS7156183','26-19_S208_R1_001.fastq.gz','SRR12398878','26-19','15404316','643157','SRP276358','PRJNA643157','SRX8897410']	2016	2020-08-06T09:54:00.000Z			COD	Africa		sputum	Homo sapiens	3	human																					84	84484626	38525535	PRJNA643157									tuberculosis: unclassified		Mycobacterium tuberculosis
SAMEA4441696	ERR1654680	WGS	FZB	ERX1724996	NextSeq 500	PAIRED		GENOMIC	ILLUMINA	ERS1353145	ERP017223	['ERX1724996','SAMEA4441696','ena-RUN-FZB-21-09-2016-15:36:41:337-40','ERR1654680','344133','ERP017223','ena-STUDY-FZB-21-09-2016-07:37:06:827-64','ERS1353145','DRC-073415','PRJEB15463','5829900','ena-EXPERIMENT-FZB-21-09-2016-15:36:41:337-40']		2016-10-06T01:06:00.000Z			COD	Africa	Kinshasa																									653	653469840	280395127	PRJEB15463			99.69	1597988	55	lineage4.6.1.2	MDR-TB	['tree','diff','tbprofiler','input']	MTBC		Mycobacterium tuberculosis complex sp.
SAMEA1019308	ERR046966	WGS	SC	ERX024028	Illumina HiSeq 2000	PAIRED	RANDOM	GENOMIC	ILLUMINA	ERS035761	ERP000276	['203976','ERX024028','ERS035761','Mycobacterium tuberculosis pilot-sc-2010-07-26','728341','ERR046966','SC_RUN_6570_6#22','SAMEA1019308','Bir_354-sc-2011-05-27T14:47:49Z-1154770','PRJEB2221','ERP000276','SC_EXP_6570_6#22']	2010	2014-09-04T02:31:00.000Z			GBR	Europe	Midlands		Homo sapiens	3	human					S		S					S	S								532	532590150	296301566	PRJEB2221	CRyPTIC_WHO2021_PMC7612554		99.42	1490693	24	lineage2.2.1	Sensitive	['input','Nimmo_2024','Walker_2022','tbprofiler','diff','Napier_2020','tree']	tuberculosis: human-adapted	L2.2.1	Mycobacterium tuberculosis
SAMN41455224	SRR29081665	WGS	ANLIS DR CARLOS G MALBRAN	SRX24605794	Illumina MiSeq	PAIRED	RANDOM	GENOMIC	ILLUMINA	SRS21343365	SRP508629	['41455224','SRX24605794','1113475','SRR29081665','SAMN41455224','SRP508629','PRJNA1113475','bp0','MB34615','SRS21343365','MB34615_1.fastq.gz']	2021	2024-05-20T07:31:00.000Z			ARG	South America		biopsy from pleura/pleural effusion	Homo sapiens	3	human																					263	263933372	146001190	PRJNA1113475								standford	tuberculosis: unclassified		Mycobacterium tuberculosis
SAMN36183987	SRR25101069	WGS	UNIVERSITY OF WISCONSIN-MADISON	SRX20854044	Illumina HiSeq 2000	PAIRED	RANDOM	GENOMIC	ILLUMINA	SRS18131032	SRP446875	['SRR25101069','SRX20854044','31-C1_1.fastq','36183987','SRS18131032','31-C1','SAMN36183987','989669','bp0','PRJNA989669','SRP446875']		2023-06-30T20:06:00.000Z							Homo sapiens	3	human																					342	342981098	179732726	PRJNA989669			99.81	1910064	65	lineage4.9	Sensitive	['tree','input','tbprofiler','diff']	tuberculosis: unclassified		Mycobacterium tuberculosis
SAMN03300348	SRR1791990	WGS	USDA-NVSL-DBL	SRX867652	Illumina MiSeq	PAIRED	RANDOM	GENOMIC	ILLUMINA	SRS838764	SRP053287	['SAMN03300348','06-10883','PRJNA251692','SRX867652','SRS838764','3300348','SRR1791990','251692','250: 06-10883','SRP053287','250: 06-10883_files']	2006	2015-02-23T14:01:00.000Z			MEX	North America			Bos taurus	2	domestic cattle																					805	805249743	511739194	PRJNA251692			98.64	1453983	73	La1.8.1	Other	['tbprofiler','diff','input','tree']	tuberculosis: animal-adapted	La1	Mycobacterium bovis
SAMEA1317674	['ERR108169','ERR171166']	WGS		['ERX147055','ERX085603']	Illumina HiSeq 2000	PAIRED	RANDOM	GENOMIC	ILLUMINA	ERS075386		['401391-sc-2011-11-29T12:47:00Z-1312578','SC_RUN_7414_6#45','Relapse_and_Reinfection_in_Tuberculosis-sc-2011-11-29T12:38:29Z-2045','ERR108169','SAMEA1317674','SC_RUN_8080_8#39','859820','SC_EXP_8080_8#39','ERP001037','ERX147055','ERR171166','ERS075386','204473','ERX085603','SC_EXP_7414_6#45','PRJEB2777']					ZAF	Africa	Stellenbosch	sputum	Homo sapiens	3	human																					864	864597400	424756899	PRJEB2777			99.73	3599038	82	lineage4.3.3;lineage4.3.2.1	Sensitive	['diff','Menardo_2018','tbprofiler','Napier_2020','input','tree']	tuberculosis: human-adapted	L4.3.3	Mycobacterium tuberculosis
SAMN37457725	SRR26112637	WGS	WADSWORTH CENTER	SRX21826872	Illumina MiSeq	PAIRED	RANDOM	GENOMIC	ILLUMINA	SRS18926481	SRP338930	['SRP338930','SRR26112637','37457725','SRS18926481','IDR2200063536-01-01','766641','IDR2200063536','PRJNA766641','IDR2200063536-01-01.R1.fastq.gz','SAMN37457725','SRX21826872']	2022	2023-09-19T16:21:00.000Z			USA	North America	New York state	lung	Homo sapiens	3	human																					622	622726584	376832149	PRJNA766641									tuberculosis: unclassified		Mycobacterium tuberculosis
SAMN07660257	SRR6045771	WGS	MODMEDMICOXFORD	SRX3192605	Illumina MiSeq	PAIRED	RANDOM	GENOMIC	ILLUMINA	SRS2521123	SRP117784	['7660257','401515','MMMOSRA:1afe2969-b1c8-4bec-9435-dabdabd90d80','PRJNA401515','SRP117784','SRS2521123','SRR6045771','MMMOSAM:1afe2969-b1c8-4bec-9435-dabdabd90d80','SAMN07660257','SRX3192605']	2016	2017-10-27T17:06:00.000Z	Mycobacterium infection		GBR	Europe	Oxford		Homo sapiens	3	human																					375	375474352	254005150	PRJNA401515									unclassified mycobacteria		Mycobacterium sp.
SAMN14344181	SRR11564827	AMPLICON	RUTGERS UNIVERSITY NEWARK	SRX8133968	Illumina MiSeq	PAIRED	PCR	GENOMIC	ILLUMINA	SRS6497407	SRP256991	['2492-DA-0983_S121_L001_R1_001.fastq','SRP256991','SRX8133968','SRS6497407','14344181','SAMN14344181','608715','2492-DA-0983','SRR11564827','PRJNA608715']		2020-04-17T19:30:00.000Z			KEN	Africa		sputum	Homo sapiens	3	human																					31	31187540	14097505	PRJNA608715									tuberculosis: unclassified		Mycobacterium tuberculosis
SAMN21236391	SRR15723202	WGS	SHANGHI CDC	SRX12018556	Illumina HiSeq 2500	PAIRED	other	GENOMIC	ILLUMINA	SRS10023512	SRP335713	['I1123.1.fastq.gz','SRS10023512','I1123','PRJNA760838','760838','bp0','SRX12018556','SRR15723202','21236391','i1123','SRP335713','SAMN21236391']	2016-01	2021-09-05T09:26:00.000Z			CHN	Asia	Shanghai	sputum	Homo sapiens	3	human																					873	873760594	357944210	PRJNA760838			99.47	1667548	53	lineage2.2.1	MDR-TB	['input','tbprofiler','tree','diff']	tuberculosis: unclassified		Mycobacterium tuberculosis
SAMN38205117	SRR26788068	WGS	HMS	SRX22485937	Illumina HiSeq 4000	SINGLE	cDNA	GENOMIC	ILLUMINA	SRS19499282	SRP471323	['Peru2967','38205117','1039243','SRX22485937','SRP471323','bp0','SAMN38205117','Peru2967_R1.fastq.gz','PRJNA1039243','SRR26788068','=MID(A730, 5,5)','SRS19499282']	2012	2023-11-11T09:55:00.000Z			PER	South America		sputum	Homo sapiens	3	human																					493	493115600	279497538	PRJNA1039243								standford	tuberculosis: unclassified		Mycobacterium tuberculosis
SAMEA7524764	ERR4796308	WGS	FOUNDATION FOR MEDICAL RESEARCH INDIA	ERX4665722	NextSeq 500	PAIRED	RANDOM	GENOMIC	ILLUMINA	ERS5281239	ERP124850	['project.Mumbai','22458329','SAMEA7524764','ERP124850','ERX4665722','sample.1033','PRJEB41116','773292','run.1033','experiment.1033','ERS5281239','ERR4796308']		2021-11-09T21:55:00.000Z			IND	Asia	Mumbai					S	S			S	S	S	S	S				S		S	S	S	S	S	S	637	637921800	273344371	PRJEB41116	['Walker_2022','CRyPTIC_reuse_table']							['input','CRyPTIC_reuse_table','Walker_2022','CRyPTIC_IND']	tuberculosis: unclassified		Mycobacterium tuberculosis
SAMEA8718355	ERR8975104	WGS	CTB/NICD	ERX5543460	Illumina HiSeq 4000	PAIRED	RANDOM	GENOMIC	ILLUMINA	ERS6402801	ERP128647	['experiment.14250','sample.14250','ERS6402801','773351','run.14250.1','ERP128647','26339326','SAMEA8718355','project.Wellcome_clinical_isolates_site10','ERX5543460','PRJEB44577','ERR8975104']		2022-03-15T07:18:00.000Z			ZAF	Africa						S				S	S	S	S	S				S		S	S	S	S	S	S	526	526465500	223357354	PRJEB44577	CRyPTIC_reuse_table		99.56	1748839	62	lineage2.2.1.1	Sensitive	['tree','diff','tbprofiler','input','CRyPTIC_reuse_table','CRyPTIC_CTB-NICD']	tuberculosis: unclassified		Mycobacterium tuberculosis
SAMD00258735	DRR255745	WGS	NIIGATA	DRX245463	Illumina MiSeq	PAIRED		GENOMIC	ILLUMINA	DRS163534	DRP006724	['676052','DRP006724','DRR255745','DRS163534','16814241','PRJDB10999','PRJDB10771','DRX245463','SAMD00258735']	2019	2020-12-02T10:47:00.000Z																														578	578658925	348878958	PRJDB10771									NTM: avium complex		Mycobacterium intracellulare
SAMEA13320978	ERR9285768	WGS	FZB	ERX8827881	NextSeq 500	PAIRED		GENOMIC	ILLUMINA	ERS10923714	ERP135372	['ERS10923714','102-GK','822241','2cd0bdb6-32c5-4af0-bebb-b7a34ee46296','ena-EXPERIMENT-TAB-15-03-2022-16:45:21:970-9276','ERP135372','27174711','ERX8827881','SAMEA13320978','ena-RUN-TAB-15-03-2022-16:45:21:970-9277','PRJEB50767','ERR9285768']		2022-05-22T11:49:00.000Z			KEN	Africa	Nairobi																									727	727195791	316512635	PRJEB50767			99.5	1571517	54	lineage3.1.1	Sensitive	['input','WGS_KEN','diff','tree','tbprofiler']	tuberculosis: unclassified		Mycobacterium tuberculosis
SAMN30949391	SRR21690296	WGS	RIVM	SRX17687909	Illumina HiSeq 2500	PAIRED	RANDOM	GENOMIC	ILLUMINA	SRS15219297	SRP399356	['SAMN30949391','RIVM0707','PRJNA882748','882748','bp0','30949391','SRX17687909','SRR21690296','RIVM0707.bam','SRP399356','SRS15219297']	2018	2022-09-23T18:05:00.000Z			NLD	Europe		sputum	Homo sapiens	3	human																					416	416364038	98181968	PRJNA882748								input	tuberculosis: unclassified		Mycobacterium tuberculosis
SAMN13169528	SRR10380185	WGS	NIH / NIAID	SRX7080749	Illumina MiSeq	PAIRED	RANDOM	GENOMIC	ILLUMINA	SRS5596515	SRP227831	['bp0','SRS5596515','TB-CPath-Valeriu-IS-1009-DNA0398_S30_R1_001.fastq.gz','SRR10380185','586859','SRX7080749','PRJNA586859','6539','SRP227831','13169528','SAMN13169528']	2017	2019-10-31T13:31:00.000Z		47.0105 N 28.8638 E	MDA	Europe	Chisinau	sputum	Homo sapiens	3	human																					354	354178956	139343619	PRJNA586859			99.59	2127944	73	lineage2.2.1	Sensitive	['Menardo_2021','diff','input','tree','tbprofiler']	tuberculosis: human-adapted	L2	Mycobacterium tuberculosis
SAMEA112188673	ERR10748079	WGS	CTB/NICD	ERX10199685	Illumina MiSeq	PAIRED	RANDOM	GENOMIC	ILLUMINA	ERS14298562	ERP143048	['SAMEA112188673','South African MDR-TB 2019-2020','PRJEB58017','908050','ERS14298562','ERP143048','32028686','ERX10199685','run.S006','experiment.S006','sample.S006','ERR10748079']		2023-01-15T16:26:00.000Z																														562	562749832	383760715	PRJEB58017			99.88	1212641	75	lineage4.3.2.1	Pre-XDR-TB	['diff','tbprofiler','tree','input']	tuberculosis: unclassified		Mycobacterium tuberculosis
SAMEA7548759	ERR4815399	WGS	PUBLIC HEALTH ENGLAND	ERX4685241	Illumina MiSeq	PAIRED	RANDOM	GENOMIC	ILLUMINA	ERS5305411	ERP124941	['ERR4815399','project.PHE-TB','773303','sample.18219','22468156','ERP124941','run.18219','experiment.18219','ERX4685241','PRJEB41201','SAMEA7548759','ERS5305411']		2021-11-10T14:07:00.000Z			GBR	Europe										S		S					S	S								419	419200191	280613104	PRJEB41201	Walker_2022		99.35	1338399	41	lineage4.2.1	Sensitive	['Walker_2022','tbprofiler','input','diff','CRyPTIC_PHE']	tuberculosis: unclassified		Mycobacterium tuberculosis
SAMEA115745155	ERR13276438	WGS	UNIVERSITY OF OXFORD, NUFFIELD DEPARTMENT OF MEDIC	ERX12646864	NextSeq 500	PAIRED	RANDOM PCR	GENOMIC	ILLUMINA	ERS20255039	ERP161058	['ERX12646864','SAMEA115745155','41888849','ERS20255039','b28b5ff0-515d-42d2-bc0f-19e45ec26bb9','ERP161058','webin-reads-9870e768ef3f','ERR13276438','9870e768ef3f','PRJEB76547','1124794']	2020	2024-08-11T00:56:00.000Z			DEU	Europe																										1095	1095814642	499458618	PRJEB76547								CRyPTIC_2024	tuberculosis: unclassified		Mycobacterium tuberculosis
SAMEA9977536	ERR6866838	WGS	IMPERIAL COLLEGE LONDON	ERX6490266	Illumina HiSeq 2000	PAIRED	RANDOM	GENOMIC	ILLUMINA	ERS7655814	ERP123401	['ERR6866838','LI2185809_raw_wgs','ERS7655814','22012336','PRJEB39837','LI2185809','ena-STUDY-IMPERIAL COLLEGE LONDON-12-08-2020-14:44:57:582-2394','ERP123401','666870','SAMEA9977536','ERX6490266','LI2185809_raw_wgs_R1R2']	2009	2021-10-15T14:01:00.000Z			PER	South America	Lima		Homo sapiens	3	human																					407	407184486	178017443	PRJEB39837								['standford','input']	tuberculosis: unclassified		Mycobacterium tuberculosis
SAMN41468034	SRR29093565	WGS	FIND, THE FOUNDATION FOR INNOVATIVE NEW DIAGNOSTICS	SRX24617587	Illumina HiSeq 2000	PAIRED	RANDOM	GENOMIC	ILLUMINA	SRS21354751	SRP507535	['SRP507535','SRR29093565','82B8A3_9D91ECD22F7C','1109295','SAMN41468034','82B8A3_9D91ECD22F7C_C222','SRX24617587','SRS21354751','41468034','PRJNA1109295','TB-IS-1025-C222_S62_R1_001.fastq.gz']	2014	2024-05-21T06:06:00.000Z			ZAF	Africa			Homo sapiens	3	human																					343	343909748	150473697	PRJNA1109295								WHO_mutations_2023	tuberculosis: unclassified		Mycobacterium tuberculosis
SAMEA2845371	ERR744332	WGS	SC	ERX688015	Illumina MiSeq	PAIRED	RANDOM	GENOMIC	ILLUMINA	ERS571503	ERP008513	['Sequence_analysis_of_Mycobacterium_tuberculosis_esx_region_mutants-sc-3367','SC_EXP_14787_1#35','SC_RUN_14787_1#35','PRJEB7594','273833','ERP008513','3322255','G7H10_S1_Desx-sc-2156801','ERR744332','ERX688015','ERS571503','SAMEA2845371']		2016-01-09T05:07:00.000Z																														360	360893100	109863410	PRJEB7594			99.9	2201410	75	lineage4.9	Sensitive	['diff','tbprofiler','input','tree']	tuberculosis: human-adapted	L4	Mycobacterium tuberculosis	H37Rv
SAMEA7560081	ERR4827645	WGS	IML GAUTING	ERX4697629	NextSeq 500	PAIRED	RANDOM	GENOMIC	ILLUMINA	ERS5316718	ERP124980	['22475646','PRJEB41239','experiment.2219','ERX4697629','ERP124980','run.2219','SAMEA7560081','sample.2219','ERR4827645','project.Central_Asia','ERS5316718','773307']		2021-11-12T01:26:00.000Z																														1369	1369011492	557296374	PRJEB41239			99.56	1773286	61	lineage2.2.1	HR-TB	['diff','tree','tbprofiler','input','CRyPTIC_Gauting_CentralAsia']	tuberculosis: unclassified		Mycobacterium tuberculosis
SAMEA112800653	ERR11050643	WGS	FZB	ERX10497434	NextSeq 500	PAIRED		GENOMIC	ILLUMINA	ERS14808199	ERP010814	['33852709','ena-STUDY-FZB-22-06-2015-17:16:39:392-292','ena-EXPERIMENT-TAB-21-03-2023-10:58:00:051-107545','ERX10497434','ERS14808199','PRJEB9680','21003493','ERR11050643','ERP010814','ena-RUN-TAB-21-03-2023-10:58:00:052-107546','SAMEA112800653','287903']		2023-07-20T23:20:00.000Z																														667	667983424	315996773	PRJEB9680			99.73	1482468	49	lineage4.8.1	Sensitive	['diff','tree','input','tbprofiler']	tuberculosis: unclassified		Mycobacterium tuberculosis
SAMN41598787	SRR29231002	WGS	FIND, THE FOUNDATION FOR INNOVATIVE NEW DIAGNOSTICS	SRX24749948	Illumina HiSeq 2000	PAIRED	RANDOM	GENOMIC	ILLUMINA	SRS21470537	SRP507535	['SRX24749948','1109295','D8700C_06DFAC88FE4A','PRJNA1109295','SRR29231002','SRP507535','41598787','DRC-091003_lib4460_nextseq_n0020_151bp_R1.fastq.gz','SRS21470537','D8700C_06DFAC88FE4A_DRC-091003','SAMN41598787']	2009	2024-05-30T06:14:00.000Z			COD	Africa			Homo sapiens	3	human																					976	976908537	415127838	PRJNA1109295								WHO_mutations_2023	tuberculosis: unclassified		Mycobacterium tuberculosis
SAMN08436039	SRR6650408	WGS	SAN RAFFAELE	SRX3628054	Illumina HiSeq 2500	PAIRED	RANDOM	GENOMIC	ILLUMINA	SRS2894840	SRP128089	['131104_210916_BGD_210916_100.gatk.bam','SAMN08436039','8436039','SRP128089','SRR6650408','bp0','428596','SRS2894840','131104','131104_WGS','SRX3628054','PRJNA428596']		2018-02-21T13:25:00.000Z			BGD	Asia			Homo sapiens	3	human					S		S		S				S	S				S			255	255525051	113038167	PRJNA428596	CRyPTIC_WHO2021_PMC7612554		99.25	1794781	39	lineage1.1.2	Sensitive	['Walker_2022','input','tbprofiler','Menardo_2021','tree','diff']	tuberculosis: human-adapted	L1.1.2	Mycobacterium tuberculosis
SAMEA7541596	ERR4809059	WGS	CTB/NICD	ERX4678599	Illumina HiSeq 4000	PAIRED	RANDOM	GENOMIC	ILLUMINA	ERS5298049	ERP124931	['sample.2957','experiment.2957','ERP124931','run.2957','PRJEB41191','ERS5298049','project.Gates_clinical_isolates','SAMEA7541596','ERX4678599','773296','22463053','ERR4809059']		2021-11-11T01:17:00.000Z			ZAF	Africa						S				S	I	R	S	S				S		S	S	S	S	S	S	351	351962100	152383901	PRJEB41191	['Walker_2022','CRyPTIC_reuse_table']		99.79	1685812	58	lineage4.3.2.1	HR-TB	['input','CRyPTIC_reuse_table','CRyPTIC_CTB-NICD','diff','Walker_2022','tree','tbprofiler']	tuberculosis: unclassified		Mycobacterium tuberculosis
SAMN18175523	SRR13870417	WGS	INSTITUTO NACIONAL DE SALUD	SRX10250884	Illumina MiSeq	PAIRED	RANDOM	GENOMIC	ILLUMINA	SRS8391692	SRP309572	['18175523','MTB_4516-11','SRR13870417','SAMN18175523','PRJNA707145','SRP309572','4516-11_S10_L001_R1_001.fastq.gz','707145','bp0','PER-INS_XDR-03','SRS8391692','SRX10250884']	2011	2021-03-06T08:55:00.000Z			PER	South America			Homo sapiens	3	human																					448	448852458	307382353	PRJNA707145								['input','standford']	tuberculosis: unclassified		Mycobacterium tuberculosis
SAMN30949733	SRR21689949	WGS	RIVM	SRX17687584	Illumina HiSeq 2500	PAIRED	RANDOM	GENOMIC	ILLUMINA	SRS15218972	SRP399356	['SAMN30949733','bp0','882748','SRS15218972','SRR21689949','PRJNA882748','RIVM1049','SRX17687584','SRP399356','30949733','RIVM1049.bam']	2018	2022-09-23T18:05:00.000Z			NLD	Europe		sputum	Homo sapiens	3	human																					825	825428638	214683163	PRJNA882748								input	tuberculosis: unclassified		Mycobacterium tuberculosis
SAMN06091856	SRR5065274	WGS	UNIVERSITY OF MELBOURNE	SRX2385641	Illumina HiSeq 2500	PAIRED	RANDOM	GENOMIC	ILLUMINA	SRS1827706	SRP094134	['PRJNA355614','355614','6091856','SAMN06091856','HCMC0159','bp0','SRR5065274','SRP094134','SRS1827706','02MTB1980_S40_L001_1.fastq.gz','SRX2385641']	2011-06	2016-11-30T22:49:00.000Z		10.82 N 106.63 E	VNM	Asia	Ho Chi Minh City	sputum	Homo sapiens	3	human																					431	431944366	209825023	PRJNA355614			99.48	1320416	44	lineage2.2.1.1	Other	['tbprofiler','Menardo_2021','diff','input','tree','Napier_2020']	tuberculosis: human-adapted	L2.2.1.1	Mycobacterium tuberculosis
SAMEA115738237	ERR13260493	WGS	UNIVERSITY OF OXFORD, NUFFIELD DEPARTMENT OF MEDIC	ERX12630906	Illumina NovaSeq 6000	PAIRED	RANDOM PCR	GENOMIC	ILLUMINA	ERS20247881	ERP161058	['webin-reads-9611e364303b','9611e364303b','ERR13260493','ERX12630906','ERP161058','1124794','PRJEB76547','SAMEA115738237','ERS20247881','b28b5ff0-515d-42d2-bc0f-19e45ec26bb9','41857339']	2021	2024-08-04T16:36:00.000Z			ZAF	Africa																										930	930694238	294697986	PRJEB76547								CRyPTIC_2024	tuberculosis: unclassified		Mycobacterium tuberculosis
SAMEA116000292	ERR13654188	WGS	NATIONAL INSTITUTE OF HEALTH DR. RICARDO JORGE	ERX13024856	NextSeq 2000	PAIRED	RANDOM	GENOMIC	ILLUMINA	ERS20963891	ERP111748	['43578620','ERR13654188','ERS20963891','ERX13024856','ERP111748','PT_TB1067','INSA_27102018','PRJEB29446','505027','SAMEA116000292']	2024	2024-09-14T05:15:00.000Z			PRT	Europe																										317	317927692	83756945	PRJEB29446									tuberculosis: unclassified		Mycobacterium tuberculosis
SAMN02414897	['SRR1162834','SRR1144726','SRR1166815','SRR1146314']	WGS		['SRX449974','SRX451524','SRX465935']	Illumina HiSeq 2000	PAIRED	RANDOM	GENOMIC	ILLUMINA	SRS543514		['SRS543514','C3R2YACXX140127.7.Illumina_P5-Waxow_P7-Nazet.bam','SRX449974','SRR1166815','SRX465935','SRR1144726','H758RADXX140114.2.tagged_910.bam','C3PDRACXX140112.4.tagged_910.bam','SRP035769','PRJNA229360','SRX451524','PRJNA229262','2527989.WR39309.Solexa-209961.C3PDRACXX140112.P','SRR1162834','2414897','2527989.WR39308.Pond-319417.C3R2YACXX140127.P','SAMN02414897','229262','C3R2YACXX140127.6.Illumina_P5-Waxow_P7-Nazet.bam','SRR1146314','BTB08-022','2527989.WR39309.Solexa-209961.H758RADXX140114.P']					SWE	Europe		As reported: VSK	Homo sapiens	3	human	S					S	R					S	R					S	S		831	832311508	396009064	PRJNA229262	CRyPTIC_WHO2021_PMC7612554		99.64	6489157	144	lineage4.3.4.1	MDR-TB	['tbprofiler','Menardo_2018','input','Napier_2020','tree','diff','Menardo_2021','Walker_2022']	tuberculosis: human-adapted	L4.3.4.1	Mycobacterium tuberculosis
SAMEA7560193	ERR4827757	WGS	IML GAUTING	ERX4697741	NextSeq 500	PAIRED	RANDOM	GENOMIC	ILLUMINA	ERS5316830	ERP124980	['773307','experiment.2331','PRJEB41239','22475758','sample.2331','ERX4697741','ERP124980','SAMEA7560193','ERS5316830','project.Central_Asia','ERR4827757','run.2331']		2021-11-12T02:52:00.000Z																														608	608196149	281037495	PRJEB41239			99.57	1578257	55	lineage2.2.1	MDR-TB	['CRyPTIC_Gauting_CentralAsia','diff','tree','input','tbprofiler']	tuberculosis: unclassified		Mycobacterium tuberculosis
SAMEA110420546	ERR9993188	WGS	CTB/NICD - SOUTH AFRICA, SOUTH AFRICA	ERX9533595	Illumina NovaSeq 6000	PAIRED	RANDOM	GENOMIC	ILLUMINA	ERS12518621		['ERS12518621','30017013','sample.1403.b4d36fac','run.1403.1.91d0f4057180874d9b9cf527bc658365','ERX9533595','SAMEA110420546','experiment.1403.e67de73c','ERR9993188']		2022-08-10T14:24:00.000Z																														587	587692000	194444327										tuberculosis: unclassified		Mycobacterium tuberculosis
SAMN34030278	SRR24035896	WGS	NSPHL	SRX19838454	Illumina MiniSeq	PAIRED	RANDOM	GENOMIC	ILLUMINA	SRS17197331	SRP397520	['PRJNA857686','SRR24035896','SRX19838454','SAMN34030278','SRP397520','2023CE-00223','PRJNA531911','2023CE-00223-01','34030278','SRS17197331','857686']	2021-11	2023-03-31T14:59:00.000Z																														278	278408836	98795898	PRJNA857686			99.6	1764463	60	lineage3	Sensitive	['diff','tbprofiler','tree','input']	tuberculosis: unclassified		Mycobacterium tuberculosis
SAMEA1059388	ERR3337393	WGS	WELLCOME SANGER INSTITUTE	ERX3362102	Illumina HiSeq X Ten	PAIRED	RANDOM	GENOMIC	ILLUMINA	ERS2364976	ERP024108	['SC_RUN_25825_1#1','Mycobacteria_in_non_CF_bronchiectasis_patients-sc-4853','95ab56be-be4d-11e7-b52c-3c4a9275d6c8','PRJEB21813','11844120','512657','ERP024108','ERX3362102','SC_EXP_25825_1#1','ERR3337393','SAMEA1059388','ERS2364976']		2019-05-24T21:07:00.000Z																														534	534425240	214042534	PRJEB21813									NTM: avium complex		Mycobacterium avium
SAMN40031226	SRR28044753	WGS	CHRISTIAN MEDICAL COLLAGE, VELLORE	SRX23696280	Illumina NovaSeq 6000	PAIRED	RANDOM	GENOMIC	ILLUMINA	SRS20526499	SRP226525	['40031226','SAMN40031226','501012814_R1.fastq.gz','501012814','575883','SRP226525','SRR28044753','PRJNA575883','SRX23696280','SRS20526499']	2022	2024-02-22T06:57:00.000Z		21.7679 N 78.8718 E	IND	Asia	Madhya Pradesh - Bhairopur		Homo sapiens	3	human																					1154	1154774916	490838349	PRJNA575883			99.05	1804903	51	lineage3.1.3	Sensitive	['input','tbprofiler','tree','diff']	tuberculosis: unclassified		Mycobacterium tuberculosis
SAMN21616776	SRR16058367	WGS	PUBLIC HEALTH ONTARIO	SRX12344977	Illumina MiSeq	PAIRED	RANDOM	GENOMIC	ILLUMINA	SRS10317356	SRP338617	['2019-318_R1.fastq.gz','PRJNA766079','SRP338617','SAMN21616776','21616776','SRR16058367','bp0','2019-318','SRS10317356','SRX12344977','766079']	2019	2021-09-24T21:53:00.000Z			CAN	North America	Ontario		Homo sapiens	3	human					S		S					S	S								355	355656755	223662011	PRJNA766079	CRyPTIC_WHO2021_PMC7612554		99.35	827692	50	lineage3	Sensitive	['Walker_2022','tbprofiler','tree','input','diff']	tuberculosis: unclassified		Mycobacterium tuberculosis
SAMEA13120173	ERR8775850	WGS	UNIVERSITY OF BASEL, SWITZERLAND	ERX8438565	Illumina MiSeq	SINGLE		GENOMIC	ILLUMINA	ERS10724138	ERP135588	['PRJEB50999','30046682','ERP135588','SAMEA13120173','ERS10724138','ena-EXPERIMENT-TAB-24-02-2022-09:36:14:176-98871','ERR8775850','863195','e85ebed1-8b4e-426c-a0a5-d56f438d6aa3','G44838','ERX8438565','ena-RUN-TAB-24-02-2022-09:36:14:176-98872']		2022-08-11T03:45:00.000Z			TZA	Africa			Homo sapiens	3	human																					856	856309310	252078579	PRJEB50999								input	tuberculosis: unclassified		Mycobacterium tuberculosis
SAMN19113349	SRR14520082	WGS	MDUPHL	SRX10865490	NextSeq 500	PAIRED	RANDOM	GENOMIC	ILLUMINA	SRS8960829	SRP319622	['AUSMDU00029929','PRJNA729189','SRS8960829','NB551233_HM5MFAFXY_AUSMDU00029929','SAMN19113349','19113349','SRR14520082','AUSMDU00029929_R1.fq.gz','SRP319622','bp0','SRX10865490','729189']	2011	2021-05-15T03:55:00.000Z			AUS	Oceania	Northern Territory		Homo sapiens	3	human																					474	474550647	203908393	PRJNA729189			99.7	1710313	59	lineage4	Sensitive	['tree','input','diff','tbprofiler']	tuberculosis: unclassified		Mycobacterium tuberculosis
SAMEA112354754	ERR10796589	WGS	NATIONAL INSTITUTE OF HEALTH DR. RICARDO JORGE	ERX10245281	NextSeq 550	PAIRED	RANDOM	GENOMIC	ILLUMINA	ERS14465692	ERP144177	['925787','ERR10796589','ERX10245281','SAMEA112354754','ERS14465692','ERP144177','32874386','INSA_19012023','PRJEB59106','Mtb_Sample_042']		2023-01-26T05:07:00.000Z																														49	49769802	22747282	PRJEB59106								input	tuberculosis: unclassified		Mycobacterium tuberculosis
SAMN17301514	SRR13423576	WGS	SCHOOL OF PUBLIC HEALTH, FUDAN UNIVERSITY	SRX9838722	Illumina Genome Analyzer	PAIRED	RANDOM	GENOMIC	ILLUMINA	SRS8021017	SRP301501	['SRR13423576','17301514','691674','bp0','SRS8021017','SRX9838722','PRJNA691674','XTBDNA-18-088','SRP301501','XTBDNA-18-088_1.fastq.gz','SAMN17301514']	2014-01	2021-01-13T04:16:00.000Z			CHN	Asia	Jiangsu	sputum	Homo sapiens	3	human																					962	962598122	398282228	PRJNA691674			99.14	1679942	45	lineage2.2.1.1	Sensitive	['tree','diff','input','tbprofiler']	tuberculosis: unclassified		Mycobacterium tuberculosis
SAMN30429075	SRR21159871	AMPLICON	UNIVERSITY OF HONG KONG	SRX17171104	Illumina MiSeq	PAIRED	PCR	OTHER	ILLUMINA	SRS14741458	SRP393326	['PRJNA871806','SRS14741458','wc19_1.fastq.gz','SRP393326','SRX17171104','SAMN30429075','871806','wc19','bp0','SRR21159871','30429075']	2019	2022-08-22T07:38:00.000Z		22.31 N 114.17 E	HKG	Asia		sputum	Homo sapiens	3	human																					293	293664070	182247810	PRJNA871806									tuberculosis: unclassified		Mycobacterium tuberculosis
SAMEA9070119	ERR6362549	WGS	Swiss-TPH	ERX5627328	Illumina HiSeq 2500	SINGLE	RANDOM	GENOMIC	ILLUMINA	ERS6798427	ERP129488	['20453335','ERR6362549','ERP129488','G33302_1','ERS6798427','ERX5627328','WGS RR-TB Khayelitsha','737713','SAMEA9070119','PRJEB45389']		2021-10-13T18:44:00.000Z			ZAF	Africa																										403	403902750	203410697	PRJEB45389								R-RR_HIVcoinf_ZAF	tuberculosis: unclassified		Mycobacterium tuberculosis
SAMN19845139	SRR15014642	WGS	ICMR-NATIONAL INSTITUTE FOR RESEARCH IN TUBERCULOSIS	SRX11326715	Illumina MiSeq	PAIRED	RANDOM	GENOMIC	ILLUMINA	SRS9360149	SRP326491	['LP6787_R1.fastq.gz','SRP326491','741102','19845139','SAMN19845139','SRR15014642','SRX11326715','LP6787','SRS9360149','bp0','PRJNA741102']	2014	2021-07-02T20:59:00.000Z		13.07344816 N 80.24959981 E	IND	Asia	Chennai	sputum	Homo sapiens	3	human																					379	379999487	208367548	PRJNA741102			99.34	1290973	70	lineage1.1.2	MDR-TB	['tbprofiler','input','R-DR_Chennai','tree','diff']	tuberculosis: unclassified		Mycobacterium tuberculosis
SAMEA2782996	ERR752240	WGS	SC	ERX695922	Illumina HiSeq 2000	PAIRED	RANDOM	GENOMIC	ILLUMINA	ERS552741	ERP006738	['ERP006738','3336987','15413-sc-2107840','272028','SC_EXP_14723_8#44','PRJEB7056','SC_RUN_14723_8#44','ERS552741','ERX695922','The_interaction_between_the_host_and_pathogen_genetics_in_susceptibility_to_pulmonary_tuberculosis-sc-3274','ERR752240','SAMEA2782996']	2005	2016-01-09T04:37:00.000Z			THA	Asia																										525	525472800	291988415	PRJEB7056			99.41	1573297	36	lineage1.1.1	Sensitive	['Menardo_2021','tbprofiler','tree','input','Napier_2020','diff']	tuberculosis: human-adapted	L1.1.1	Mycobacterium tuberculosis
SAMN19687811	SRR14801521	WGS	SIMON FRASER UNIVERSITY	SRX11134400	NextSeq 500	PAIRED	RANDOM	GENOMIC	ILLUMINA	SRS9197789	SRP323639	['19687811','736718','TB-222-123-18_S134','SRP323639','PRJNA736718','SRS9197789','SRX11134400','SRR14801521','bp0','SAMN19687811','TB-222-123-18_S134_1.fastq.gz']	2018	2021-06-13T22:53:00.000Z		47.03278 N 28.89972 E	MDA	Europe			Homo sapiens	3	human																					672	672023078	268141023	PRJNA736718			99.68	1773415	61	lineage4.8	Sensitive	['tbprofiler','input','tree','diff']	tuberculosis: unclassified		Mycobacterium tuberculosis
SAMN32042279	SRR22528583	WGS	UNIVERSIDAD ESPIRITU SANTO	SRX18492660	Illumina MiniSeq	PAIRED	RANDOM	GENOMIC	ILLUMINA	SRS15963385	SRP411368	['S0128_Mtb_EC_R1.fastq.gz','PRJNA827129','827129','S0128_Mtb_Ec','SRP411368','SRR22528583','32042279','SRX18492660','SAMN32042279','SRS15963385']	2021	2022-12-05T13:04:00.000Z		2.18 S 79.88 W	ECU	South America	Guayaquil	sputum	Homo sapiens	3	human																					203	203547974	71047805	PRJNA827129			99.52	1272481	44	lineage4.1.2.1	Sensitive	['tbprofiler','tree','standford','diff','input']	tuberculosis: unclassified		Mycobacterium tuberculosis
SAMN40466109	SRR28351217	WGS	FIND, THE FOUNDATION FOR INNOVATIVE NEW DIAGNOSTICS	SRX23956600	Illumina HiSeq X	PAIRED	RANDOM	GENOMIC	ILLUMINA	SRS20756944	SRP495384	['SRX23956600','1087582','40466109','WGS-TB034030143','TB034030143','PRJNA1087582','SRR28351217','SRP495384','TB034030143_R1.fastq.gz','SAMN40466109','SRS20756944']	2019-11	2024-03-15T05:38:00.000Z			MDA	Europe		sputum	Homo sapiens	3	human																					1210	1210885610	511376733	PRJNA1087582			99.81	1810836	55	lineage4.2.1	Pre-XDR-TB	['input','diff','tbprofiler','tree']	tuberculosis: unclassified		Mycobacterium tuberculosis
SAMN15437358	SRR12142449	WGS	GANSU PROVINCIAL CENTER FOR DISEASE CONTROL AND PREVENTION	SRX8663392	HiSeq X Ten	PAIRED	RANDOM	GENOMIC	ILLUMINA	SRS6944478	SRP269873	['SRX8663392','P11_1.fastq.gz','SRS6944478','15437358','P11','SAMN15437358','bp0','SRR12142449','PRJNA643892','643892','SRP269873']	2018	2020-07-03T04:16:00.000Z			CHN	Asia	lanzhou	mucus	Homo sapiens	3	human																					1066	1066765200	454292821	PRJNA643892			99.49	1322323	44	lineage4.5	Sensitive	['input','tbprofiler','diff','tree']	tuberculosis: unclassified		Mycobacterium tuberculosis
SAMEA3715427	ERR1465732	WGS	UNIVERSITY OF BASEL	ERX1536209	Illumina HiSeq 2500	PAIRED	RANDOM	GENOMIC	ILLUMINA	ERS1022576	ERP012852	['343620','PRJEB11460','ena-EXPERIMENT-UNIVERSITY OF BASEL-21-06-2016-07:30:55:133-11','SAMEA3715427','ERS1022576','5807307','ERP012852','ERR1465732','ena-STUDY-UNIVERSITY OF BASEL-19-10-2015-17:08:25:268-8','ERX1536209','G02055','ena-RUN-UNIVERSITY OF BASEL-21-06-2016-07:30:55:133-11']		2016-09-29T23:41:00.000Z			CHE	Europe																										740	740602700	573710232	PRJEB11460								['input','Menardo_2018','Menardo_2021','Stucki_2016','Napier_2020','nextstrain_global_tree']	tuberculosis: human-adapted	L4.1.2.1	Mycobacterium tuberculosis
SAMEA110013477	ERR9786898	WGS	INSTITUTE OF TROPICAL MEDICINE	ERX9334174	Illumina HiSeq 2500	PAIRED	RANDOM	GENOMIC	ILLUMINA	ERS12087663	ERP137916	['ERP137916','PRJEB53138','ena-RUN-TAB-27-05-2022-13:53:26:522-12457','ERX9334174','0efe4541-10cd-4d79-a29f-96d29eadb5f3','SAMEA110013477','ena-EXPERIMENT-TAB-27-05-2022-13:53:26:521-12456','29000211','ECF-14-R340','ERR9786898','844815','ERS12087663']	2014	2022-06-25T18:17:00.000Z			GMB	Africa		sputum	Homo sapiens	3	human																					385	385313199	242748376	PRJEB53138								['WGS_2011-2014_GMB','input']	tuberculosis: unclassified		Mycobacterium tuberculosis
SAMN41598800	SRR29230987	WGS	FIND, THE FOUNDATION FOR INNOVATIVE NEW DIAGNOSTICS	SRX24749963	Illumina HiSeq 2000	PAIRED	RANDOM	GENOMIC	ILLUMINA	SRS21470551	SRP507535	['SRS21470551','DRC-100122_lib4483_nextseq_n0019_151bp_R1.fastq.gz','SRR29230987','41598800','1109295','D8700C_0FFF7220BA7B','SAMN41598800','D8700C_0FFF7220BA7B_DRC-100122','PRJNA1109295','SRP507535','SRX24749963']	2009	2024-05-30T06:14:00.000Z			COD	Africa			Homo sapiens	3	human																					834	834416454	360454022	PRJNA1109295								WHO_mutations_2023	tuberculosis: unclassified		Mycobacterium tuberculosis
SAMN03648998	SRR2101751	WGS	UNIVERSITY OF OXFORD	SRX1096445	Illumina HiSeq 2500	PAIRED	RANDOM	GENOMIC	ILLUMINA	SRS990909	SRP061066	['282721','PRJNA282721','SRS990909','b6e303f4-a5bd-41b2-9af7-1b33cde2126d_R00000039_v3.bam','SRR2101751','3648998','SAMN03648998','b6e303f4-a5bd-41b2-9af7-1b33cde2126d','SRP061066','SRX1096445']		2015-07-23T22:32:00.000Z			ZAF	Africa						S	R			S		S	S	S			S	S	S				S			237	237983490	157509754	PRJNA282721	CRyPTIC_WHO2021_PMC7612554		98.88	540339	25	lineage2.2.1	Sensitive	['tbprofiler','Napier_2020','diff','input','Menardo_2021','tree','Walker_2022','Menardo_2018']	tuberculosis: human-adapted	L2.2.1	Mycobacterium tuberculosis
SAMN02739532	SRR1269488	WGS	EUREKA GENOMICS	SRX529198	Illumina Genome Analyzer IIx	SINGLE		GENOMIC	ILLUMINA	SRS598894	SRP041517	['2739532','244659','SRR1269488','04L1871','04L1871 aka 04L1605','PRJNA244659','SRX529198','SRS598894','SRP041517','CA-N','SAMN02739532']		2014-05-05T15:07:00.000Z		37.0000 N 120.0000 W	USA	North America	California	sputum	Homo sapiens	3	human																					227	227037618	130295202	PRJNA244659								outbreak_MDR_Cali_THA	tuberculosis: human-adapted	L2.2.1	Mycobacterium tuberculosis
SAMEA3367549	ERR2516248	WGS	GENOSCREEN	ERX2535464	Illumina HiSeq 2500	PAIRED	RANDOM	GENOMIC	ILLUMINA	ERS2400926	ERP107970	['ERX2535464','493037','project.First_10k_genomes_study_set_7','PRJEB25999','experiment.8943','10125586','SAMEA3367549','ERS2400926','run.8943','ERR2516248','sample.8943','ERP107970']		2021-10-23T19:17:00.000Z			BEL	Europe										S		S					S	S								565	565844508	397010378	PRJEB25999	Walker_2022		99.67	1465343	33	lineage4.8	Sensitive	['diff','Napier_2020','input','tree','CRyPTIC_Genoscreen','Walker_2022','tbprofiler']	tuberculosis: human-adapted	L4.8	Mycobacterium tuberculosis
SAMEA104093386	ERR2747613	WGS	WELLCOME SANGER INSTITUTE	ERX2760667	Illumina HiSeq 2500	PAIRED	RANDOM	GENOMIC	ILLUMINA	ERS1757279	ERP021867	['SC_RUN_23362_7#19','9877683','SC_EXP_23362_7#19','PRJEB19799','ERR2747613','ERP021867','480613','ERX2760667','d36a0e90-07ce-11e7-a0c0-3c4a9275d6c8','Exploring_the_richness_of_Mycobacterium_bovis_strain_diversity-sc-4667','ERS1757279','SAMEA104093386']		2018-08-22T14:07:00.000Z			GBR	Europe																										90	90493250	37646394	PRJEB19799								['input','bovis_GBR']	tuberculosis: animal-adapted	La1	Mycobacterium bovis
SAMEA3402469	ERR2516511	WGS	HARVARD MEDICAL SCHOOL	ERX2535727	Illumina HiSeq 2500	PAIRED	RANDOM	GENOMIC	ILLUMINA	ERS2401189	ERP107971	['493038','PRJEB26000','project.First_10k_genomes_study_set_8','experiment.8880','run.8880','ERP107971','ERX2535727','sample.8880','SAMEA3402469','10125849','ERS2401189','ERR2516511']		2021-10-23T19:15:00.000Z			PER	South America										R							R	R								268	268577316	190036170	PRJEB26000	Walker_2022		99.54	2508430	56	lineage2.2.1	MDR-TB	['tree','tbprofiler','diff','input','CRyPTIC_Harvard','Napier_2020','Walker_2022']	tuberculosis: human-adapted	L2.2.1	Mycobacterium tuberculosis
SAMEA13294771	ERR9121495	WGS	UNIVERSITY OF OXFORD, NUFFIELD DEPARTMENT OF MEDIC	ERX8663477	Illumina MiSeq	PAIRED	RANDOM	GENOMIC	ILLUMINA	ERS10897697	ERP136048	['30300408','ERR9121495','sample.1681.67596979','project.SeqTreat_Valencia1','ERX8663477','ERP136048','PRJEB51415','862826','experiment.1681.1d8090ba','ERS10897697','SAMEA13294771','run.1681.1.961f5da904bff5fd1bf81e2636304d81']		2024-08-18T13:50:00.000Z			ESP	Europe	Valencia																									582	582898689	361955420	PRJEB51415								CRyPTIC_SeqTreat_Valencia	tuberculosis: unclassified		Mycobacterium tuberculosis
SAMEA7541813	ERR4809275	WGS	CTB/NICD	ERX4678815	Illumina HiSeq 4000	PAIRED	RANDOM	GENOMIC	ILLUMINA	ERS5298265	ERP124931	['ERR4809275','ERP124931','ERX4678815','experiment.9970','22463269','run.9970','773296','SAMEA7541813','project.Gates_clinical_isolates','ERS5298265','sample.9970','PRJEB41191']		2021-11-11T01:38:00.000Z			ZAF	Africa						S				S	S	S	S	S				S		S	S	S	S	S	S	516	516349800	219531531	PRJEB41191	['CRyPTIC_reuse_table','Walker_2022']		99.59	1740893	59	lineage2.2.1	Sensitive	['Walker_2022','tbprofiler','tree','diff','CRyPTIC_CTB-NICD','input','CRyPTIC_reuse_table']	tuberculosis: unclassified		Mycobacterium tuberculosis
SAMN17019897	SRR13232670	WGS	NIH / NIAID	SRX9664667	Illumina MiSeq	PAIRED	RANDOM	GENOMIC	ILLUMINA	SRS7863162	SRP297425	['SRP297425','7462','SRR13232670','SRS7863162','683067','PRJNA683067','bp0','TBPO-366_lib29940_nextseq_n0257_151bp_R1.fastq.gz','17019897','SRX9664667','SAMN17019897']	2017-11	2020-12-09T14:20:00.000Z		53.9006 N 27.5590 E	BLR	Europe	Minsk	sputum	Homo sapiens	3	human																					730	730946889	323248400	PRJNA683067			99.03	1463800	49	lineage2.2.1	Pre-XDR-TB	['tree','diff','tbprofiler','input']	tuberculosis: unclassified		Mycobacterium tuberculosis
SAMN31564019	SRR22137379	WGS	INSTITUTE OF LIFE SCIENCES	SRX18116952	NextSeq 550	PAIRED	RANDOM	GENOMIC	ILLUMINA	SRS15619220	SRP405779	['WGS106','896734','PRJNA896734','SAMN31564019','SRS15619220','SRP405779','WGS106_S63_R1_001.fastq.gz','SRX18116952','31564019','SRR22137379','bp0']	2020	2022-11-02T03:16:00.000Z		20.9517 N 85.0985 E	IND	Asia	Odisha	sputum	Homo sapiens	3	human																					956	956493196	365581922	PRJNA896734			98.85	1751316	56	lineage1.2.2.2	Sensitive	['tbprofiler','input','tree','diff']	tuberculosis: unclassified		Mycobacterium tuberculosis
SAMN13318835	SRR10482955	WGS	UNIVERSITY COLLEGE DUBLIN	SRX7172655	Illumina MiSeq	PAIRED	RANDOM	GENOMIC	ILLUMINA	SRS5679323	SRP230340	['SRP230340','14-MBovis','SAMN13318835','SRX7172655','PRJNA589836','13318835','SRS5679323','SRR10482955','14-MBovis_S21_L001-4_R1_001.fastq.gz','589836']	2014	2019-11-18T13:37:00.000Z			IRL	Europe	County Wicklow			3	deer																					654	654852560	280093854	PRJNA589836			99.44	1788984	62	La1.8.1	Other	['input','tree','tbprofiler','diff']	tuberculosis: animal-adapted	La1	Mycobacterium bovis
SAMN03648915	SRR2101668	WGS	UNIVERSITY OF OXFORD	SRX1096362	Illumina HiSeq 2500	PAIRED	RANDOM	GENOMIC	ILLUMINA	SRS990971	SRP061066	['81abcba6-8bf8-404d-b984-b542ea46449c','PRJNA282721','282721','SAMN03648915','SRX1096362','SRP061066','SRR2101668','3648915','81abcba6-8bf8-404d-b984-b542ea46449c_R00000039_v3.bam','SRS990971']		2015-07-23T04:10:00.000Z			ZAF	Africa						S	S			S		S	S	S			S	S	S				S			577	577143641	369678485	PRJNA282721	CRyPTIC_WHO2021_PMC7612554		99.52	1115238	67	lineage4.1.1.3	Sensitive	['Menardo_2021','tree','Menardo_2018','Walker_2022','Napier_2020','tbprofiler','diff','input']	tuberculosis: human-adapted	L4.1.1.3	Mycobacterium tuberculosis
SAMN07998968	SRR6280155	WGS	FUDAN UNIVERSITY	SRX3382560	Illumina HiSeq 2000	PAIRED	size fractionation	GENOMIC	ILLUMINA	SRS2678085	SRP124760	['SJ_2010_0807.01.sort.bam','SRP124760','SRR6280155','SJ20100807.01','417753','7998968','SRS2678085','PRJNA417753','SRX3382560','SAMN07998968']	2010	2017-11-10T05:05:00.000Z		31.03 N 121.23 E	CHN	Asia	Shanghai,Songjiang	sputum	Homo sapiens	3	human																					198	198009494	35096195	PRJNA417753								['input','Menardo_2021']	tuberculosis: human-adapted	L2	Mycobacterium tuberculosis
SAMEA14493239	ERR9806671	WGS	UNIVERSITY OF ANTWERP	ERX9353657	Illumina HiSeq 2500	PAIRED	RANDOM PCR	GENOMIC	ILLUMINA	ERS12121603	ERP134958	['ERS12121603','ERP134958','844747','ERR9806671','ERX9353657','PRJEB50385','ena-RUN-TAB-31-05-2022-21:20:15:527-1531','SAMEA14493239','ena-EXPERIMENT-TAB-31-05-2022-21:20:15:527-1530','28830621','cheddar_cheese']	2013	2022-06-25T18:23:00.000Z			ZAF	Africa		sputum	Homo sapiens	3	human																					772	772466774	393762466	PRJEB50385			99.49	932837	31	lineage4.1.1	MDR-TB	['tree','tbprofiler','input','diff']	tuberculosis: unclassified		Mycobacterium tuberculosis
SAMEA3715805	['ERR1465830','ERR1367660']	WGS		['ERX1536307','ERX1438786']	Illumina HiSeq 2500	PAIRED	RANDOM	GENOMIC	ILLUMINA	ERS1022954		['ena-EXPERIMENT-UNIVERSITY OF BASEL-20-04-2016-21:02:08:672-51','ena-STUDY-UNIVERSITY OF BASEL-19-10-2015-17:08:25:268-8','ERP012852','ERR1465830','G02717','SAMEA3715805','343620','ena-RUN-UNIVERSITY OF BASEL-21-06-2016-07:30:55:140-109','ERX1536307','ERR1367660','ena-RUN-UNIVERSITY OF BASEL-20-04-2016-21:02:08:672-51','4887393','319350','PRJEB11460','ena-EXPERIMENT-UNIVERSITY OF BASEL-21-06-2016-07:30:55:140-109','ERX1438786','ERS1022954','PRJEB12179','ena-STUDY-UNIVERSITY OF BASEL-16-12-2015-15:48:55:084-10','ERP013625']					CHE	Europe																										1884	1885684544	1337554046	['PRJEB12179','PRJEB11460']			99.06	1607385	36	lineage4.1.2.1	Sensitive	['tree','Stucki_2016','Napier_2020','input','Menardo_2018','diff','clusters_CHE','tbprofiler','Menardo_2021','nextstrain_global_tree']	tuberculosis: human-adapted	L4	Mycobacterium tuberculosis
SAMEA115746562	ERR13285368	WGS	UNIVERSITY OF OXFORD, NUFFIELD DEPARTMENT OF MEDIC	ERX12655794	Illumina HiSeq 4000	PAIRED	RANDOM PCR	GENOMIC	ILLUMINA	ERS20256446	ERP161058	['b28b5ff0-515d-42d2-bc0f-19e45ec26bb9','ERP161058','ERS20256446','PRJEB76547','SAMEA115746562','41890095','ed7e2e3ffb49','webin-reads-ed7e2e3ffb49','ERR13285368','ERX12655794','1124794']	2020	2024-08-11T01:54:00.000Z			USA	North America																										596	596696381	197701283	PRJEB76547								CRyPTIC_2024	tuberculosis: unclassified		Mycobacterium tuberculosis
SAMEA7551086	ERR4817723	WGS	PUBLIC HEALTH ENGLAND	ERX4687565	Illumina MiSeq	PAIRED	RANDOM	GENOMIC	ILLUMINA	ERS5307735	ERP124941	['773303','PRJEB41201','ERP124941','ERR4817723','experiment.20543','22470480','run.20543','project.PHE-TB','ERS5307735','SAMEA7551086','ERX4687565','sample.20543']		2021-11-10T18:07:00.000Z			GBR	Europe										S		S					S	S								346	346145758	229929212	PRJEB41201	Walker_2022		99.46	1797478	60	lineage4.1.2.1	Sensitive	['Walker_2022','CRyPTIC_PHE','tree','input','diff','tbprofiler']	tuberculosis: unclassified		Mycobacterium tuberculosis
SAMEA8742109	ERR8699791	WGS	UNIVERSITY OF CAPE TOWN	ERX8357089	Illumina NovaSeq 6000	PAIRED	RANDOM	GENOMIC	ILLUMINA	ERS6421691	ERP135632	['run.29118.1','ERX8357089','26335248','ERR8699791','PRJEB51043','SAMEA8742109','ERP135632','811913','sample.29118','project.Wellcome_clinical_isolates_site20','experiment.29118','ERS6421691']		2022-03-15T06:35:00.000Z			ZAF	Africa						S				S	S							S		S	S				S	726	726920342	243021285	PRJEB51043	CRyPTIC_reuse_table							['CRyPTIC_reuse_table','CRyPTIC_UofCapeTown','input']	tuberculosis: unclassified		Mycobacterium tuberculosis
SAMN32709545	['SRR23061607','SRR23061639']	['AMPLICON','WGS']		['SRX19015043','SRX19015074']	Illumina MiSeq	PAIRED	PCR	GENOMIC	ILLUMINA	SRS16434504		['SRS16434504','WGS114','WGS24','bp0','SRR23061607','32709545','SRX19015043','WGS24_S59_L001_R1_001.fastq.gz','Deeplex114','SRX19015074','SRR23061639','SAMN32709545','SRP417183','S24_S_R1_001.fastq.gz','PRJNA923280','923280']					NCL	Oceania		skin	Homo sapiens	3	human																					740	740544227	431393406	PRJNA923280									leprosy		Mycobacterium leprae
SAMN10448990	SRR8236428	WGS	UNIVERSITY OF VIRGINIA	SRX5054621	NextSeq 500	PAIRED	PCR	GENOMIC	ILLUMINA	SRS4071644	SRP170073	['SAMN10448990','PRJNA506132','S5_R1.fastq.gz','10448990','S5','SRR8236428','506132','bp0','SRX5054621','SRP170073','SRS4071644']	2015	2018-11-21T17:32:00.000Z	Mycobacterium avium complex disease	38.03 N 78.51 W	USA	North America	Virginia	sputum	Homo sapiens	3	human																					1723	1723108095	801166799	PRJNA506132									unclassified mycobacteria		Mycobacterium sp.
SAMEA5854724	ERR3470566	WGS	FZB	ERX3492229	NextSeq 500	PAIRED		GENOMIC	ILLUMINA	ERS3643246	ERP116726	['ERP116726','ena-EXPERIMENT-FZB-06-08-2019-12:23:06:386-29','12281-16','13431263','ena-RUN-FZB-06-08-2019-12:23:06:386-29','592685','ena-STUDY-FZB-06-08-2019-12:03:08:858-270','ERR3470566','PRJEB33896','ERS3643246','ERX3492229','SAMEA5854724']		2019-11-30T12:40:00.000Z			SDN	Africa	East Sudan																									1106	1106948985	496239470	PRJEB33896			99.49	1619377	54	lineage4.1.1.1	Sensitive	['input','diff','tree','tbprofiler','clusters_SDN']	MTBC		Mycobacterium tuberculosis complex sp.
SAMN12825846	SRR10305872	WGS	CHINESE CENTER FOR DISEASE CONTROL AND PREVENTION	SRX7017009	Illumina Genome Analyzer IIx	SINGLE	RANDOM	GENOMIC	ILLUMINA	SRS5538226	SRP226155	['07MDR23502.fq.gz','PRJNA573798','SRR10305872','573798','SRX7017009','bp0','CN3152','SAMN12825846','12825846','SRP226155','07MDR23502','SRS5538226']	2007	2019-10-18T05:27:00.000Z		31.95 N 104.93 E	CHN	Asia	Sichuan	sputum	Homo sapiens	3	human																					310	310417488	210676999	PRJNA573798									tuberculosis: unclassified		Mycobacterium tuberculosis
SAMEA8616175	ERR5979636	WGS	FZB	ERX5619422	NextSeq 500	PAIRED		GENOMIC	ILLUMINA	ERS6300782	ERP128579	['SAMEA8616175','20609531','ERX5619422','ERR5979636','ena-STUDY-FZB-25-04-2021-08:07:37:001-1206','ena-EXPERIMENT-FZB-27-05-2021-16:09:55:560-96','ERP128579','ERS6300782','ena-RUN-FZB-27-05-2021-16:09:55:560-96','PRJEB44524','LBA-85','751334']		2021-09-24T23:25:00.000Z																														927	927765701	396626867	PRJEB44524			99.87	1721146	58	lineage4.9	Sensitive	['tree','diff','tbprofiler','input']	MTBC		Mycobacterium tuberculosis complex sp.
SAMN43397434	SRR30443925	WGS	WADSWORTH CENTER	SRX25869215	NextSeq 550	PAIRED	RANDOM	GENOMIC	ILLUMINA	SRS22482780	SRP338930	['43397434','SRR30443925','IDR2400042607-01-01','SRP338930','766641','IDR2400042607-01-01.R1.fastq.gz','PRJNA766641','SRX25869215','SAMN43397434','SRS22482780']	2024	2024-08-28T16:56:00.000Z			USA	North America	New York state	bronchial wash	Homo sapiens	3	human																					408	408244031	179903762	PRJNA766641									tuberculosis: unclassified		Mycobacterium tuberculosis
SAMEA7423541	ERR4872253	WGS	FZB	ERX4741466	NextSeq 500	PAIRED		GENOMIC	ILLUMINA	ERS5181889	ERP124444	['ERX4741466','ena-RUN-FZB-25-11-2020-10:16:50:905-202','ena-STUDY-FZB-13-10-2020-10:22:46:424-256','15-4488','ERR4872253','PRJEB40777','17071808','SAMEA7423541','ERS5181889','ERP124444','ena-EXPERIMENT-FZB-25-11-2020-10:16:50:905-202','685092']		2020-12-20T12:35:00.000Z			CMR	Africa																										752	752284830	313686580	PRJEB40777								['input','R-MDR_CMR']	MTBC		Mycobacterium tuberculosis complex sp.
SAMEA112750692	ERR10969175	WGS	NATIONAL INSTITUTE OF HEALTH DR. RICARDO JORGE	ERX10406470	NextSeq 2000	PAIRED	RANDOM	GENOMIC	ILLUMINA	ERS14745383	ERP111748	['ERS14745383','ERP111748','33679846','ERR10969175','SAMEA112750692','PT_TB0431','505027','ERX10406470','PRJEB29446','INSA_27102018']	2022	2023-03-10T23:24:00.000Z			PRT	Europe																										630	630504820	211065473	PRJEB29446			99.19	1712915	58	lineage2.2.1	Sensitive	['tree','tbprofiler','input','diff']	tuberculosis: unclassified		Mycobacterium tuberculosis
SAMEA112181476	ERR10610229	WGS	UNIVERSITY OF ANTWERP	ERX10082579	Illumina HiSeq 2500	PAIRED	RANDOM PCR	GENOMIC	ILLUMINA	ERS14291316	ERP142932	['FS588A-378','ena-RUN-TAB-05-12-2022-05:55:53:663-35715','ERR10610229','aae09883-fd24-4fcc-881e-56543f55ec3d','ERS14291316','907686','ena-EXPERIMENT-TAB-05-12-2022-05:55:53:663-35714','ERX10082579','ERP142932','SAMEA112181476','PRJEB57919','32068851']	2013	2022-12-18T14:47:00.000Z			ZAF	Africa		sputum	Homo sapiens	3	human																					816	816797656	416702044	PRJEB57919								input	tuberculosis: unclassified		Mycobacterium tuberculosis
SAMN17020085	SRR13232558	WGS	NIH / NIAID	SRX9664779	Illumina MiSeq	PAIRED	RANDOM	GENOMIC	ILLUMINA	SRS7863273	SRP297425	['SRR13232558','bp0','TBPO-604_lib29938_nextseq_n0257_151bp_R1.fastq.gz','SAMN17020085','PRJNA683067','683067','SRX9664779','SRS7863273','10311','SRP297425','17020085']	2019-07	2020-12-09T14:21:00.000Z		43.2220 N 76.8512 E	KAZ	Asia	Almaty		Homo sapiens	3	human																					760	760264796	335150018	PRJNA683067			99.45	1490927	49	lineage4.8	Sensitive	['diff','input','tbprofiler','tree']	tuberculosis: unclassified		Mycobacterium tuberculosis
SAMN37210576	SRR25827494	WGS	HAYSTACKANALYTICS PVT. LTD.	SRX21548939	NextSeq 550	PAIRED	PCR	GENOMIC	ILLUMINA	SRS18756959	SRP457772	['1011210','PRJNA1011210','HAPL_595','SAMN37210576','SRS18756959','37210576','bp0','SRX21548939','HAPL_595_R1.fastq.gz','SRR25827494','SRP457772']		2023-08-31T12:28:00.000Z		20.5937 N 78.9629 E	IND	Asia			Homo sapiens	3	human																					1576	1576179359	714800089	PRJNA1011210								['input','denylist']	tuberculosis: unclassified		Mycobacterium tuberculosis
SAMN08215079	SRR6397639	WGS	BC CENTRE FOR DISEASE CONTROL PUBLIC HEALTH LABORATORY	SRX3490519	HiSeq X Ten	PAIRED	RANDOM	GENOMIC	ILLUMINA	SRS2774399	SRP119652	['BC08-Mtb300_2.fastq.gz','SRP119652','BC08-Mtb300','SAMN08215079','8215079','413593','SRR6397639','PRJNA413593','SRS2774399','SRX3490519']	2008	2017-12-22T05:49:00.000Z		49.15 N 123.7 W	CAN	North America	British Columbia		Homo sapiens	3	human					S		S						S	S							840	840404250	391930321	PRJNA413593	CRyPTIC_WHO2021_PMC7612554		99.72	1851817	53	lineage4.3.4.2.1	Sensitive	['Walker_2022','Napier_2020','tree','input','tbprofiler','diff']	tuberculosis: human-adapted	L4	Mycobacterium tuberculosis
SAMN06055921	SRR5074144	WGS	UNIVERSITY OF MELBOURNE	SRX2393233	Illumina HiSeq 2500	PAIRED	RANDOM	GENOMIC	ILLUMINA	SRS1834685	SRP094134	['SRX2393233','PRJNA355614','SRS1834685','HCMC1524','355614','02MTB0148_S183_L002_2.fastq.gz','SRP094134','bp0','6055921','SRR5074144','SAMN06055921']	2009-02	2016-12-02T20:13:00.000Z		10.82 N 106.63 E	VNM	Asia	Ho Chi Minh City	sputum	Homo sapiens	3	human																					464	464907553	221112524	PRJNA355614			99.55	1470672	50	lineage2.2.1	Sensitive	['Napier_2020','tbprofiler','Menardo_2021','diff','tree','input']	tuberculosis: human-adapted	L2.2.1	Mycobacterium tuberculosis
SAMEA5039591	ERR2851371	WGS	LEBANESE AMERICAN UNIVERSITY	ERX2857984	Illumina MiSeq	PAIRED	other	GENOMIC	ILLUMINA	ERS2851335	ERP111570	['ERX2857984','10676550','ena-EXPERIMENT-Lebanese American University-22-10-2018-07:43:25:307-18','ERP111570','ERR2851371','ena-RUN-Lebanese American University-22-10-2018-07:43:25:307-18','514646','TB-19','ERS2851335','PRJEB29276','SAMEA5039591','ena-STUDY-Lebanese American University-22-10-2018-07:43:25:606-629']	2016	2019-01-25T20:14:00.000Z			LBN	Asia			Homo sapiens	3	human																					54	54232661	32474424	PRJEB29276								input	tuberculosis: unclassified		Mycobacterium tuberculosis
SAMN30949412	SRR21690273	WGS	RIVM	SRX17687932	Illumina HiSeq 2500	PAIRED	RANDOM	GENOMIC	ILLUMINA	SRS15219320	SRP399356	['bp0','RIVM0728.bam','RIVM0728','30949412','882748','SRR21690273','SRP399356','SRS15219320','SAMN30949412','PRJNA882748','SRX17687932']	2018	2022-09-23T18:06:00.000Z			NLD	Europe		sputum	Homo sapiens	3	human																					808	808298408	217326168	PRJNA882748								input	tuberculosis: unclassified		Mycobacterium tuberculosis
SAMN27519695	SRR18714888	WGS	NIH / NIAID	SRX14815205	NextSeq 500	PAIRED	RANDOM	GENOMIC	ILLUMINA	SRS12571742	SRP369525	['bp0','825524','SRX14815205','SAMN27519695','UKR-455_lib41047_nextseq_nx0124_151bp.filtered_2nd.1.fastq.gz','18075','SRR18714888','SRS12571742','SRP369525','PRJNA825524','27519695']	2020	2022-04-11T14:29:00.000Z		48.6208 N 22.2879 E	UKR	Europe	Uzhhorod	sputum	Homo sapiens	3	human																					635	635694194	290776090	PRJNA825524			99.7	1519229	50	lineage4.3.3	Pre-XDR-TB	['input','TB_Portals','tbprofiler','tree','diff']	tuberculosis: unclassified		Mycobacterium tuberculosis
SAMN18823546	SRR14296300	WGS	USDA-NVSL-DBPL	SRX10654084	Illumina MiSeq	PAIRED	RANDOM	GENOMIC	ILLUMINA	SRS8749400	SRP315773	['PRJNA723608','18823546','SRS8749400','19-4733_R1.fastq.gz','723608','19-4733','SAMN18823546','SRX10654084','SRR14296300','bp0','SRP315773']	2019	2021-04-21T19:23:00.000Z			MEX	North America	Baja California																									574	574072958	356268532	PRJNA723608			90.11	1277067	71	La1.8.1	Other	['bovis_baja_MEX','diff','tbprofiler','input','tree']	tuberculosis: animal-adapted	La1	Mycobacterium bovis
SAMN15348129	SRR12080285	WGS	UPPSALA UNIVERSITY	SRX8607514	Illumina HiSeq 2000	PAIRED	RANDOM	GENOMIC	ILLUMINA	SRS6897440	SRP268581	['FCC494YACXX-WHAIPI005023-90_L7_1.fq.gz','S93/021-7.6','SRS6897440','SAMN15348129','641253','15348129','SRX8607514','SRR12080285','SRP268581','PRJNA641253']	1993	2020-06-24T08:36:00.000Z			SWE	Europe	Stockholm	lung	Homo sapiens	3	human																					249	249876000	185205746	PRJNA641253			99.58	2405309	44	lineage2.2.1	MDR-TB	['tree','input','intrapatient_nineyears','tbprofiler','diff']	tuberculosis: unclassified		Mycobacterium tuberculosis
SAMN41389950	SRR29017565	WGS	FIND, THE FOUNDATION FOR INNOVATIVE NEW DIAGNOSTICS	SRX24544157	Illumina HiSeq 2000	PAIRED	RANDOM	GENOMIC	ILLUMINA	SRS21288681	SRP507535	['20B5E1_62D551DC4441','41389950','SAMN41389950','SRS21288681','TB-IS-1047-12436-13-ERS_S37_R1_001.fastq.gz','1109295','PRJNA1109295','SRX24544157','SRP507535','SRR29017565','20B5E1_62D551DC4441_12436-13']		2024-05-14T09:38:00.000Z							Homo sapiens	3	human																					297	297303900	133039820	PRJNA1109295								['input','WHO_mutations_2023']	tuberculosis: unclassified		Mycobacterium tuberculosis
SAMEA5056359	ERR2864291	WGS	NATIONAL INSTITUTE OF HEALTH DR. RICARDO JORGE	ERX2870460	Illumina MiSeq	PAIRED	RANDOM	GENOMIC	ILLUMINA	ERS2867534	ERP111748	['PRJEB29446','ERP111748','ERR2864291','INSA_27102018','PT_TB0009','10401280','505027','ERS2867534','SAMEA5056359','ERX2870460']	2014	2018-11-09T14:21:00.000Z			PRT	Europe																										841	841167624	519326686	PRJEB29446			99.52	1521306	79	lineage4.1.1.3	HR-TB	['diff','tbprofiler','Napier_2020','input','tree','Menardo_2021']	tuberculosis: human-adapted	L4.1.1.3	Mycobacterium tuberculosis
SAMN15772747	SRR12420430	WGS	FUDAN UNIVERSITY	SRX8916273	Illumina HiSeq 2500	PAIRED	RANDOM PCR	GENOMIC	ILLUMINA	SRS7172845	SRP276868	['bp0','p234','SRR12420430','XZ09070','15772747','656167','SRS7172845','SRP276868','SRX8916273','XZ09070_R1.fastq.gz','PRJNA656167','SAMN15772747']	2009	2020-08-10T10:32:00.000Z			CHN	Asia	Tibet	sputum	Homo sapiens	3	human																					191	191052706	82335543	PRJNA656167			97.72	1583969	28	lineage2.2.1	RR-TB	['tbprofiler','input','diff']	tuberculosis: unclassified		Mycobacterium tuberculosis
SAMN08629272	SRR6797562	WGS	SAN RAFFAELE	SRX3756135	Illumina HiSeq 2500	PAIRED	RANDOM	GENOMIC	ILLUMINA	SRS3011830	SRP128089	['SRP128089','132704','SRS3011830','SAMN08629272','428596','PRJNA428596','132704_WGS','bp0','SRX3756135','SRR6797562','8629272','132704_210916_BGD_210916_100.gatk.bam']		2018-03-02T06:29:00.000Z			BGD	Asia			Homo sapiens	3	human					S		S		S				S	S				S			382	382495181	160239784	PRJNA428596	CRyPTIC_WHO2021_PMC7612554		99.29	1563032	35	lineage1.1.3	Sensitive	['Walker_2022','Menardo_2021','tbprofiler','tree','diff','input']	tuberculosis: human-adapted	L1.1.3	Mycobacterium tuberculosis
SAMN43397018	SRR30443874	WGS	WADSWORTH CENTER	SRX25869266	NextSeq 550	PAIRED	RANDOM	GENOMIC	ILLUMINA	SRS22482830	SRP338930	['43397018','PRJNA766641','SRX25869266','IDR2400011378-01-01.R1.fastq.gz','SRR30443874','SRP338930','766641','SAMN43397018','IDR2400011378-01-01','SRS22482830']	2024	2024-08-28T16:56:00.000Z			USA	North America	New York state	sputum	Homo sapiens	3	human																					699	699052172	304007453	PRJNA766641									tuberculosis: unclassified		Mycobacterium tuberculosis
SAMEA5562404	ERR3276176	WGS	RIVM - NATIONAL INSTITUTE FOR PUBLIC HEALTH AND TH	ERX3303049	Illumina HiSeq 2500	SINGLE	RANDOM	GENOMIC	ILLUMINA	ERS3364436	ERP114661	['11397216','532369','ERP114661','ena-STUDY-RIVM - National Institute for Public Health and the Environment-04-04-2019-10:46:49:835-53','ERS3364436','ERX3303049','SAMEA5562404','ena-RUN-RIVM - National Institute for Public Health and the Environment-10-04-2019-10:49:30:027-1021','ERR3276176','17-0985','ena-EXPERIMENT-RIVM - National Institute for Public Health and the Environment-10-04-2019-10:49:30:027-1021','PRJEB32037']		2019-06-11T06:02:00.000Z			NLD	Europe																										350	350068426	115176536	PRJEB32037								Napier_2020	tuberculosis: human-adapted	L4.3.3	Mycobacterium tuberculosis
SAMN07603326	SRR6079962	WGS	THE UNIVERSITY OF QUEENSLAND	SRX3218918	Illumina HiSeq 2500	PAIRED	RANDOM	GENOMIC	ILLUMINA	SRS2543630	SRP116757	['SAMN07603326','SRS2543630','SRP116757','7603326','SRR6079962','PRJNA401368','11MT4770_HHLKJAFXX_CAGAGAGG-TACTCCTT_L001X_R1.fastq.gz','SRX3218918','11MT4770','401368']	2011	2017-09-27T03:29:00.000Z			AUS	Oceania	Torres Strait Protected Zone	sputum	Homo sapiens	3	human																					635	635104200	271133351	PRJNA401368			87.3	1254748	40	lineage2.2.1.1	HR-TB	['tree','Napier_2020','tbprofiler','input','diff']	tuberculosis: human-adapted	L2.2.1	Mycobacterium tuberculosis
SAMEA2627033	ERR702427	WGS	SC	ERX646690	Illumina HiSeq 2000	PAIRED	RANDOM	GENOMIC	ILLUMINA	ERS496943	ERP004216	['TBNM1861A-sc-2009628','SC_EXP_14200_7#71','ERR702427','Genomics_of_Mycobacterium_africanum_on_the_global_and_local_scale-sc-2013-10-29T16:00:38Z-2837','PRJEB4884','239555','ERX646690','ERP004216','SC_RUN_14200_7#71','SAMEA2627033','ERS496943','3302621']		2015-02-17T02:06:00.000Z																														497	497090800	286272359	PRJEB4884			99.48	1334771	31	lineage6;lineage4.6.2.2	HR-TB	['input','tbprofiler','diff']	tuberculosis: human-adapted		Mycobacterium africanum
SAMEA13119729	ERR8773947	WGS	UNIVERSITY OF BASEL, SWITZERLAND	ERX8437332	Illumina HiSeq 2500	PAIRED		GENOMIC	ILLUMINA	ERS10723695	ERP135588	['ERS10723695','ena-EXPERIMENT-TAB-24-02-2022-09:00:19:213-91089','G06936','30046239','ERR8773947','ERX8437332','863195','ena-RUN-TAB-24-02-2022-09:00:19:213-91090','ERP135588','SAMEA13119729','e85ebed1-8b4e-426c-a0a5-d56f438d6aa3','PRJEB50999']	2014	2022-08-10T22:29:00.000Z			GEO	Asia			Homo sapiens	3	human																					574	574777870	257270934	PRJEB50999								input	tuberculosis: unclassified		Mycobacterium tuberculosis
SAMEA9070971	ERR6362827	WGS	Swiss-TPH	ERX5628178	Illumina NovaSeq 6000	SINGLE	RANDOM	GENOMIC	ILLUMINA	ERS6799277	ERP129488	['G48149_1','SAMEA9070971','WGS RR-TB Khayelitsha','PRJEB45389','ERS6799277','20453937','737713','ERP129488','ERX5628178','ERR6362827']		2021-10-13T18:46:00.000Z			ZAF	Africa																										569	569086318	180511359	PRJEB45389								R-RR_HIVcoinf_ZAF	tuberculosis: unclassified		Mycobacterium tuberculosis
SAMEA2534315	ERR551958	WGS	FZB	ERX511027	Illumina HiSeq 2500	PAIRED		GENOMIC	ILLUMINA	ERS457717	ERP010814	['ERS457717','PRJEB9680','ERR551958','ERX511027','ena-STUDY-FZB-22-06-2015-17:16:39:392-292','3793896','1482-07','ERP010814','287903','1482-07_genoscreen_genoscreen_2013-03-28_101bp','SAMEA2534315']		2015-06-25T08:12:00.000Z			DEU	Europe										S		S					S	S	S							793	793435598	519014714	PRJEB9680	CRyPTIC_WHO2021_PMC7612554							['Walker_2022','input','Napier_2020','Menardo_2021','Menardo_2018']	tuberculosis: human-adapted	L4.8	Mycobacterium tuberculosis
SAMN41421766	SRR29055922	WGS	FIND, THE FOUNDATION FOR INNOVATIVE NEW DIAGNOSTICS	SRX24580497	Illumina HiSeq 2000	PAIRED	RANDOM	GENOMIC	ILLUMINA	SRS21320412	SRP507535	['SAMN41421766','TB-CPath-Joconiah-IS-1038-TMS-742_S155_R1_001.fastq.gz','PRJNA1109295','41421766','1109295','6D70CB_A8372494635E_TMS-742','SRR29055922','6D70CB_A8372494635E','SRX24580497','SRS21320412','SRP507535']		2024-05-16T12:01:00.000Z							Homo sapiens	3	human																					238	238179850	104525486	PRJNA1109295								WHO_mutations_2023	tuberculosis: unclassified		Mycobacterium tuberculosis
SAMEA4441456	ERR1633806	WGS	INSTITUTE OF INFECTIOUS DISEASE AND MOLECULAR MEDI	ERX1704139	Illumina HiSeq 2000	PAIRED	size fractionation	GENOMIC	ILLUMINA	ERS1352905	ERP017107	['ena-STUDY-Institute of Infectious Disease and Molecular Medicine-13-09-2016-12:12:52:927-24','ERP017107','353810','KSP1000','ERR1633806','SAMEA4441456','PRJEB15382','ERX1704139','ena-RUN-Institute of Infectious Disease and Molecular Medicine-15-09-2016-16:31:52:668-32','6021435','ERS1352905','ena-EXPERIMENT-Institute of Infectious Disease and Molecular Medicine-15-09-2016-16:31:52:668-32']	2010	2016-12-16T08:15:00.000Z			ZAF	Africa	Khayelitsha, Cape Town	sputum	Homo sapiens	3	human																					420	420727200	261825610	PRJEB15382			99.62	1748021	40	lineage4.3.2.1	Sensitive	['Menardo_2021','Napier_2020','Menardo_2018','diff','tree','tbprofiler','input','Nimmo_2024']	tuberculosis: human-adapted	L4.3.2.1	Mycobacterium tuberculosis
SAMEA112188803	ERR10748209	WGS	CTB/NICD	ERX10199815	Illumina MiSeq	PAIRED	RANDOM	GENOMIC	ILLUMINA	ERS14298692	ERP143048	['ERP143048','908050','ERR10748209','SAMEA112188803','ERX10199815','PRJEB58017','run.S136','32028816','ERS14298692','experiment.S136','sample.S136','South African MDR-TB 2019-2020']		2023-01-15T15:26:00.000Z																														145	145441793	98795366	PRJEB58017			99.84	260907	15	lineage4.4.1.1	MDR-TB	['tbprofiler','diff','input']	tuberculosis: unclassified		Mycobacterium tuberculosis
SAMN41418284	SRR29053556	WGS	FIND, THE FOUNDATION FOR INNOVATIVE NEW DIAGNOSTICS	SRX24578223	Illumina HiSeq 2000	PAIRED	RANDOM	GENOMIC	ILLUMINA	SRS21318209	SRP507535	['SRP507535','PRJNA1109295','SRX24578223','SRS21318209','SRR29053556','6B1800_83E13C9300CA_IDR1600051697','IDR1600051697_R1.fastq.gz','SAMN41418284','41418284','1109295','6B1800_83E13C9300CA']		2024-05-16T10:55:00.000Z			USA	North America			Homo sapiens	3	human																					691	691036082	420570582	PRJNA1109295								WHO_mutations_2023	tuberculosis: unclassified		Mycobacterium tuberculosis
SAMEA112354725	ERR10796560	WGS	NATIONAL INSTITUTE OF HEALTH DR. RICARDO JORGE	ERX10245252	NextSeq 550	PAIRED	RANDOM	GENOMIC	ILLUMINA	ERS14465663	ERP144177	['PRJEB59106','Mtb_Sample_013','32874358','ERS14465663','ERX10245252','925787','ERP144177','ERR10796560','SAMEA112354725','INSA_19012023']		2023-01-26T05:07:00.000Z																														40	40726760	12946096	PRJEB59106								input	tuberculosis: unclassified		Mycobacterium tuberculosis
SAMN15701231	SRR12367170	WGS	DIVISION OF GENOMIC MEDICINE AND INNOVATION SUPPORT	SRX8866139	NextSeq 500	SINGLE	RANDOM PCR	GENOMIC	ILLUMINA	SRS7127109	SRP275544	['MTBDR180274','650263','15701231','SRP275544','MTBDR180274_S20_good_1.fastq.gz','SRS7127109','PRJNA650263','bp0','SRX8866139','SAMN15701231','SRR12367170']	2019	2020-08-03T04:31:00.000Z		15.87 N 100.99 E	THA	Asia		sputum	Homo sapiens	3	human																					81	81368975	42343135	PRJNA650263									tuberculosis: unclassified		Mycobacterium tuberculosis
SAMN04385716	['SRR3085327','SRR3082068']	WGS		SRX1513982	Illumina HiSeq 2500	PAIRED	RANDOM	GENOMIC	ILLUMINA	SRS1236959		['306588','109_15_CGAGGCTG-CTCTCTAT_L001_R2.fastq.gz','SAMN04385716','109_15','109_15_WGS','SRS1236959','PRJNA306588','109_15_CGAGGCTG-CTCTCTAT_L001_R1.fastq.gz','SRP068011','4385716','SRR3082068','SRX1513982','SRR3085327']					ALB	Europe			Homo sapiens	3	human																					416	416980924	220355056	PRJNA306588			96.5	1606589	34	lineage4.8	Sensitive	['tree','tbprofiler','input','diff']	tuberculosis: unclassified		Mycobacterium tuberculosis
SAMEA115744383	ERR13273281	WGS	UNIVERSITY OF OXFORD, NUFFIELD DEPARTMENT OF MEDIC	ERX12643707	NextSeq 500	PAIRED	RANDOM PCR	GENOMIC	ILLUMINA	ERS20254267	ERP161058	['ERP161058','ERR13273281','ERS20254267','b28b5ff0-515d-42d2-bc0f-19e45ec26bb9','c3fbf7b56222','1124794','PRJEB76547','webin-reads-c3fbf7b56222','ERX12643707','41870369','SAMEA115744383']	2020	2024-08-08T10:40:00.000Z			DEU	Europe																										714	714315413	300807639	PRJEB76547								CRyPTIC_2024	tuberculosis: unclassified		Mycobacterium tuberculosis
SAMEA112806976	ERR11050938	WGS	FZB	ERX10497729	NextSeq 500	PAIRED		GENOMIC	ILLUMINA	ERS14814522	ERP010814	['33856886','21006020','ERS14814522','ERX10497729','SAMEA112806976','ERR11050938','ena-STUDY-FZB-22-06-2015-17:16:39:392-292','PRJEB9680','287903','ena-EXPERIMENT-TAB-21-03-2023-10:58:00:131-108135','ena-RUN-TAB-21-03-2023-10:58:00:131-108136','ERP010814']		2023-07-20T23:22:00.000Z																														425	425078165	203927085	PRJEB9680			99.16	1386867	45	lineage1.1.2	Sensitive	['tree','diff','input','tbprofiler']	tuberculosis: unclassified		Mycobacterium tuberculosis
SAMN39953912	SRR27980498	WGS	TECNOLOGICO DE MONTERREY	SRX23633887	Illumina MiSeq	PAIRED	RANDOM	GENOMIC	ILLUMINA	SRS20471454	SRP489869	['SRX23633887','1076832','SRP489869','SAMN39953912','18-008604-15-2092MX_S13_R1.fastq.gz','SRR27980498','Mycobacterium tuberculosis_2092','18-008604-15-2092MX_S13','39953912','PRJNA1076832','bp0','SRS20471454']	2015	2024-02-15T12:52:00.000Z		32.5027 N 117.0037 W	MEX	North America	Baja California	sputum	Homo sapiens	3	human																					252	252304104	154364986	PRJNA1076832			97.9	934622	45	lineage4.3.4.2	Sensitive	['tbprofiler','input','tree','standford','diff']	tuberculosis: unclassified		Mycobacterium tuberculosis
SAMN03647768	SRR2100595	WGS	UNIVERSITY OF OXFORD	SRX1095289	Illumina HiSeq 2500	PAIRED	RANDOM	GENOMIC	ILLUMINA	SRS990219	SRP061066	['SAMN03647768','SRX1095289','SRP061066','282721','SRS990219','3647768','C00013007','SRR2100595','PRJNA282721','343f742e-7601-421a-b823-32840cdde591_R00000039_v2.bam']		2015-07-15T19:08:00.000Z			GBR	Europe										S		S					S	S								403	403251600	265502907	PRJNA282721	CRyPTIC_WHO2021_PMC7612554		99.39	1888623	43	lineage4.5	Sensitive	['Walker_2022','tbprofiler','diff','tree','Napier_2020','input']	tuberculosis: human-adapted	L4.5	Mycobacterium tuberculosis
SAMN40030990	SRR28044822	WGS	CHRISTIAN MEDICAL COLLAGE, VELLORE	SRX23696212	Illumina NovaSeq 6000	PAIRED	RANDOM	GENOMIC	ILLUMINA	SRS20526440	SRP226525	['SRP226525','40030990','SRR28044822','2801012000_R1.fastq.gz','PRJNA575883','SAMN40030990','SRX23696212','575883','2801012000','SRS20526440']	2022	2024-02-22T06:57:00.000Z		21.7679 N 78.8718 E	IND	Asia	Madhya Pradesh - Bhairopur		Homo sapiens	3	human																					784	784402116	372201823	PRJNA575883			40.9	663244	20	lineage1.1.2	HR-TB	['tbprofiler','diff','input','tree']	tuberculosis: unclassified		Mycobacterium tuberculosis
SAMN40465736	SRR28351268	WGS	FIND, THE FOUNDATION FOR INNOVATIVE NEW DIAGNOSTICS	SRX23956549	Illumina HiSeq X	PAIRED	RANDOM	GENOMIC	ILLUMINA	SRS20756893	SRP495384	['TB034010007_R1.fastq.gz','TB034010007','PRJNA1087582','SRS20756893','WGS-TB034010007','SAMN40465736','SRR28351268','1087582','SRP495384','40465736','SRX23956549']	2019-10	2024-03-15T05:40:00.000Z			IND	Asia		sputum	Homo sapiens	3	human																					1279	1279976566	557359243	PRJNA1087582			99.53	1749348	47	lineage2.2.1	Pre-XDR-TB	['diff','tree','tbprofiler','input']	tuberculosis: unclassified		Mycobacterium tuberculosis
SAMEA7545570	ERR4812066	WGS	UNIVERSIDAD PERUANA CAYETANO HEREDIA	ERX4682056	Illumina NovaSeq 6000	PAIRED	RANDOM	GENOMIC	ILLUMINA	ERS5302226	ERP124939	['sample.25603','22464959','ERP124939','SAMEA7545570','run.25603','project.Peru_Wellcome','PRJEB41199','ERX4682056','773301','experiment.25603','ERS5302226','ERR4812066']	2018	2021-11-10T06:59:00.000Z			PER	South America						S				S	R	S	S	S				S		S	S	S	S	S	S	448	448407486	154776008	PRJEB41199	['Walker_2022','CRyPTIC_reuse_table']		99.41	1738372	65	lineage4.1.2.1	Sensitive	['Walker_2022','diff','CRyPTIC_UPCH','tree','CRyPTIC_reuse_table','tbprofiler','input','standford']	tuberculosis: unclassified		Mycobacterium tuberculosis
SAMEA1688559	ERR221556	WGS	SC	ERX196221	Illumina HiSeq 2000	PAIRED	RANDOM	GENOMIC	ILLUMINA	ERS163372	ERP001072	['ERS163372','ERP001072','SC_RUN_8718_5#33','1888692','Karonga_Prevention_Study__KPS____whole_genome_sequencing_in_a_whole_population-sc-2011-12-13T10:33:26Z-2066','SAMEA1688559','204548','ERR221556','SC_EXP_8718_5#33','ERX196221','03004760-sc-2012-08-16T16:11:43Z-1466612','PRJEB2794','Karonga_Prevention_Study__KPS____whole_genome_sequ']	2002	2013-01-23T18:58:00.000Z			MWI	Africa	Karonga	sputum	Homo sapiens	3	human							S						S								335	335468800	155949176	PRJEB2794	Coll_2018		99.73	3079931	68	lineage4.3.4.2.1	HR-TB	['tree','diff','Coll_2018','input','Napier_2020','Menardo_2021','Karonga_Prevention_Study','Menardo_2018','tbprofiler']	tuberculosis: human-adapted	L4.3.4.2.1	Mycobacterium tuberculosis
SAMN43780262	SRR30673429	WGS	FIND, THE FOUNDATION FOR INNOVATIVE NEW DIAGNOSTICS	SRX26092204	Illumina HiSeq X	PAIRED	RANDOM	GENOMIC	ILLUMINA	SRS22658521	SRP532857	['SRR30673429','TB038050148_R1.fastq.gz','SAMN43780262','PRJNA1160005','SRP532857','43780262','1160005','TB038050148','SRS22658521','WGS-TB038050148','SRX26092204']	2021	2024-09-16T04:55:00.000Z			IND	Asia		sputum	Homo sapiens	3	human																					873	873556140	390471218	PRJNA1160005									tuberculosis: unclassified		Mycobacterium tuberculosis
SAMN21236364	SRR15723084	WGS	SHANGHI CDC	SRX12018675	Illumina HiSeq 2500	PAIRED	other	GENOMIC	ILLUMINA	SRS10023632	SRP335713	['H1796.1.fastq.gz','SRS10023632','21236364','760838','PRJNA760838','SAMN21236364','SRP335713','h1796','SRR15723084','SRX12018675','bp0','H1796']	2015-01	2021-09-05T09:25:00.000Z			CHN	Asia	Shanghai	sputum	Homo sapiens	3	human																					790	790427400	354742964	PRJNA760838								input	tuberculosis: unclassified		Mycobacterium tuberculosis
SAMN08379745	SRR6485117	WGS	SAN RAFFAELE	SRX3574686	NextSeq 500	PAIRED	RANDOM	GENOMIC	ILLUMINA	SRS2844631	SRP128089	['11403-13','428596','SRX3574686','bp0','SAMN08379745','PRJNA428596','11403-13_lib3919_nextseq_n0023_151bp.gatk.bam','SRP128089','SRS2844631','8379745','11403-13_WGS','SRR6485117']		2018-01-19T13:03:00.000Z							Homo sapiens	3	human																					340	340058291	173578948	PRJNA428596			99.72	1675722	38	lineage4.8	Sensitive	['tree','diff','input','tbprofiler']	tuberculosis: unclassified		Mycobacterium tuberculosis
SAMEA6617371	ERR5758435	WGS	STELLENBOSCH UNIVERSITY	ERX5468087	Illumina HiSeq 2000	PAIRED	RANDOM PCR	GENOMIC	ILLUMINA	ERS4381104	ERP118828	['ena-RUN-STELLENBOSCH UNIVERSITY-22-04-2021-20:22:13:688-125','PRJEB35725','ERR5758435','614243','ERP118828','ERX5468087','ena-STUDY-STELLENBOSCH UNIVERSITY-09-12-2019-11:40:53:869-998','ERS4381104','ena-EXPERIMENT-STELLENBOSCH UNIVERSITY-22-04-2021-20:22:13:688-125','R9946','SAMEA6617371','18859683']	2010	2021-05-06T23:16:00.000Z			ZAF	Africa		sputum	Homo sapiens	3	human																					1240	1240348354	545732895	PRJEB35725			99.5	1909601	43	lineage2.2.2	Pre-XDR-TB	['tbprofiler','input','diff','tree']	tuberculosis: unclassified		Mycobacterium tuberculosis
SAMEA919880	ERR025897	WGS	SC	ERX2005860	Illumina Genome Analyzer II	PAIRED	RANDOM	GENOMIC	ILLUMINA	ERS011060	ERP000124	['203813','PRJEB2070','N0090-sc-2010-06-04-118101','SAMEA919880','SC_EXP_5285_3#7','ERP000124','SC_RUN_5285_3#7','ERS011060','Mtb key strains-sc-2010-03-24','ERR025897','213361','ERX2005860']		2012-07-26T00:15:00.000Z																														642	642034240	409013028	PRJEB2070									tuberculosis: unclassified		Mycobacterium tuberculosis
SAMEA6359875	ERR5087611	WGS	WELLCOME SANGER INSTITUTE	ERX4893732	HiSeq X Ten	PAIRED	RANDOM	GENOMIC	ILLUMINA	ERS4126124	ERP021867	['ERR5087611','SC_RUN_33224_3#175','17353489','Exploring_the_richness_of_Mycobacterium_bovis_strain_diversity-sc-4667','ERS4126124','ERP021867','b29461c2-1692-11ea-8643-fa163e2f1184','PRJEB19799','480613','SC_EXP_33224_3#175','SAMEA6359875','ERX4893732']		2021-02-02T02:09:00.000Z			GBR	Europe																										557	557087018	119945645	PRJEB19799			99.03	1656879	37	La1.8.1	Other	['diff','tbprofiler','input','tree','bovis_GBR']	tuberculosis: animal-adapted	La1	Mycobacterium bovis
SAMN21855952	SRR16087942	WGS	NIH / NIAID	SRX12374349	NextSeq 500	PAIRED	RANDOM	GENOMIC	ILLUMINA	SRS10345260	SRP338907	['SAMN21855952','5824','SRX12374349','21855952','SRP338907','bp0','766649','SRR16087942','TBPO-1118_lib34558_nextseq_n0283_151bp.filtered_2nd.1.fastq.gz','SRS10345260','PRJNA766649']	2018	2021-10-16T13:06:00.000Z		41.7151 N 44.8271 E	GEO	Asia	Tbilisi	sputum	Homo sapiens	3	human																					576	576282623	250728091	PRJNA766649			99.46	1679941	54	lineage2.2.1	Pre-XDR-TB	['tbprofiler','input','tree','diff']	tuberculosis: unclassified		Mycobacterium tuberculosis
SAMN18118367	SRR13837893	WGS	UNIVERISTY OF ANTWERP	SRX10216224	Illumina HiSeq 2500	PAIRED		GENOMIC	ILLUMINA	SRS8360968	SRP308980	['706121','ID310626056','SAMN18118367','SRR13837893','PRJNA706121','COV50-FASTA44-MCOV50-CONTSepi-CPER1-SEED310626056','SRX10216224','bp0','SRS8360968','SRP308980','18118367','STUDYCOV50-FASTA44-MCOV50-CONTSepi-CPER1-SEED310626056.R1.fastq.gz']	2021	2021-03-03T03:56:00.000Z						simulated/in silico																								222	222803100	117603369	PRJNA706121								['laboratory_synthetic','denylist','input']	tuberculosis: human-adapted	L4	Mycobacterium tuberculosis	H37Rv
SAMEA104357516	ERR2179721	WGS	FUDAN UNIVERSITY	ERX2236140	Illumina HiSeq 2000	PAIRED	RANDOM PCR	GENOMIC	ILLUMINA	ERS1982494	ERP104892	['8238928','PRJEB23157','ERX2236140','ena-EXPERIMENT-FUDAN UNIVERSITY-24-10-2017-03:49:56:244-165','ena-RUN-FUDAN UNIVERSITY-24-10-2017-03:49:56:244-165','MTB165','ena-STUDY-FUDAN UNIVERSITY-24-10-2017-03:50:01:214-391','ERS1982494','SAMEA104357516','ERP104892','ERR2179721','496441']	2007	2018-10-25T11:31:00.000Z			CHN	Asia		sputum	Homo sapiens	3	human																					0	0	86990446	PRJEB23157			98.76	1767156	51	lineage4.5	Sensitive	['Napier_2020','input','tbprofiler','diff']	tuberculosis: human-adapted	L4.5	Mycobacterium tuberculosis
SAMN40566237	SRR28409454	WGS	WADSWORTH CENTER	SRX24014164	Illumina MiSeq	PAIRED	RANDOM	GENOMIC	ILLUMINA	SRS20809292	SRP338930	['SAMN40566237','SRX24014164','766641','IDR2000252421-01-01.R1.fastq.gz','SRP338930','40566237','SRS20809292','PRJNA766641','IDR2000252421-01-01','SRR28409454']	2020	2024-03-21T15:14:00.000Z			USA	North America	New York state	bronchial wash	Homo sapiens	3	human																					412	412101152	259795196	PRJNA766641			99.55	1140877	57	lineage4.1.1	HR-TB	['tbprofiler','diff','tree','input']	tuberculosis: unclassified		Mycobacterium tuberculosis
SAMN10966202	SRR8600245	WGS	UNIVERSITY COLLEGE DUBLIN	SRX5400080	NextSeq 500	PAIRED	RANDOM	GENOMIC	ILLUMINA	SRS4386902	SRP186442	['AF-21-01562-13','SRR8600245','SRP186442','SRS4386902','PRJNA523164','SAMN10966202','SRX5400080','523164','10966202','AF-21-01562-13_S235_R1_001.fastq.gz']	2013	2019-02-21T04:11:00.000Z			GBR	Europe	England, Woodchester Park		Bos taurus	2	bovine																					544	544585591	203481394	PRJNA523164			99.47	1758610	43	La1.8.1	Other	['tree','diff','input','tbprofiler']	tuberculosis: animal-adapted	La1	Mycobacterium bovis
SAMN20959234	SRR27405950	WGS	UNIFESP	SRX23080996	Illumina MiSeq	PAIRED	PCR	GENOMIC	ILLUMINA	SRS20039784	SRP481022	['SRR27405950','PRJNA757362','757362','SAMN20959234','SRS20039784','SRP481022','20959234','MYC098_UNIFESP','MYC98_R1.fastq.gz','SRX23080996','MYC098']	2012-06	2024-01-03T22:24:00.000Z			BRA	South America	Sao Paulo																									2608	2608534531	874445593	PRJNA757362									unclassified mycobacteria		Mycobacterium sp.
SAMD00603570	DRR473737	WGS	KIH	DRX457966	NextSeq 550	PAIRED	RANDOM	GENOMIC	ILLUMINA	DRS329629	DRP010549	['DRS329629','37484760','DRR473737','PRJDB15809','DRP010549','1019517','SAMD00603570','DRX457966']	2017	2023-09-20T19:52:00.000Z			JPN	Asia	Hyogo, Kobe		Homo sapiens	3	human																					389	389359800	189677858	PRJDB15809			99.47	1528052	53	lineage2.2.1	Sensitive	['tree','diff','tbprofiler','input']	tuberculosis: unclassified		Mycobacterium tuberculosis
SAMEA5974978	ERR3559230	WGS	FUDAN UNIVERSITY	ERX3558981	Illumina HiSeq 2500	PAIRED	RANDOM PCR	GENOMIC	ILLUMINA	ERS3777815	ERP117507	['ERS3777815','SAMEA5974978','ERP117507','ena-EXPERIMENT-FUDAN UNIVERSITY-25-09-2019-16:05:21:793-158','ena-RUN-FUDAN UNIVERSITY-25-09-2019-16:05:21:793-158','PRJEB34582','ERX3558981','15230756','639250','SC0158','ERR3559230','ena-STUDY-FUDAN UNIVERSITY-25-09-2019-16:05:44:667-292']	2018	2020-06-13T18:40:00.000Z			CHN	Asia		sputum	Homo sapiens	3	human																					626	626404200	242309438	PRJEB34582			99.57	1816406	60	lineage2.2.1	Sensitive	['diff','input','Menardo_2021','tree','tbprofiler']	tuberculosis: human-adapted	L2	Mycobacterium tuberculosis
SAMN08708370	SRR6831775	WGS	SAN RAFFAELE	SRX3788019	Illumina HiSeq 2500	PAIRED	RANDOM	GENOMIC	ILLUMINA	SRS3040689	SRP128089	['8708370','SRR6831775','bp0','SRS3040689','126-2625_090816_UKR_090816_100.gatk.bam','PRJNA428596','126-2625','428596','SAMN08708370','SRP128089','126-2625_WGS','SRX3788019']		2018-03-14T09:16:00.000Z			UKR	Europe			Homo sapiens	3	human	S	S			S		R	S	S			S	S	R				S			291	291995949	149915022	PRJNA428596	CRyPTIC_WHO2021_PMC7612554		99.66	2473879	52	lineage4.3.3	HR-TB	['input','diff','tree','tbprofiler','Walker_2022']	tuberculosis: unclassified		Mycobacterium tuberculosis
SAMEA115745146	ERR13276427	WGS	UNIVERSITY OF OXFORD, NUFFIELD DEPARTMENT OF MEDIC	ERX12646853	NextSeq 500	PAIRED	RANDOM PCR	GENOMIC	ILLUMINA	ERS20255030	ERP161058	['faac3c38af4c','SAMEA115745146','b28b5ff0-515d-42d2-bc0f-19e45ec26bb9','webin-reads-faac3c38af4c','ERR13276427','1124794','ERX12646853','PRJEB76547','ERP161058','ERS20255030','41888840']	2020	2024-08-18T13:51:00.000Z			DEU	Europe																										747	747966264	343229691	PRJEB76547								CRyPTIC_2024	tuberculosis: unclassified		Mycobacterium tuberculosis
SAMEA8718726	ERR8975599	WGS	CTB/NICD	ERX5543830	Illumina HiSeq 4000	PAIRED	RANDOM	GENOMIC	ILLUMINA	ERS6403171	ERP128647	['experiment.15429','SAMEA8718726','26339695','PRJEB44577','ERR8975599','ERP128647','ERS6403171','773351','project.Wellcome_clinical_isolates_site10','sample.15429','run.15429.1','ERX5543830']		2022-03-15T07:32:00.000Z			ZAF	Africa						S				S	S	R	S	S				S		S	S	S	S	S	S	437	437253900	190140566	PRJEB44577	CRyPTIC_reuse_table		99.64	1748415	60	lineage4.3.2.1	HR-TB	['CRyPTIC_reuse_table','input','tbprofiler','diff','tree','CRyPTIC_CTB-NICD']	tuberculosis: unclassified		Mycobacterium tuberculosis
SAMN30543653	SRR21277708	WGS	SCHOOL OF PUBLIC HEALTH, FUDAN UNIVERSITY	SRX17287080	Illumina HiSeq 2500	PAIRED	RANDOM	GENOMIC	ILLUMINA	SRS14851760	SRP394436	['PRJNA874331','SRP394436','J73','SRX17287080','30543653','874331','J73_R1.fastq.gz','SAMN30543653','bp0','SRS14851760','SRR21277708']	2016	2022-08-28T01:05:00.000Z			CHN	Asia	Eastern China		Homo sapiens	3	human																					1091	1091970300	437625799	PRJNA874331			99.45	1841506	63	lineage2.2.1	Sensitive	['diff','input','tree','tbprofiler']	tuberculosis: unclassified		Mycobacterium tuberculosis
SAMN15406755	SRR12119432	AMPLICON	GENOSCREEN	SRX8640925	NextSeq 500	PAIRED	PCR	GENOMIC	ILLUMINA	SRS6925647	SRP269393	['15406755','38-22_S161_R1_001.fastq.gz','SAMN15406755','SRP269393','DRC_Deeplex922','38-22','SRR12119432','643242','bp0','SRS6925647','SRX8640925','PRJNA643242']	2016	2020-06-30T16:52:00.000Z			COD	Africa		sputum	Homo sapiens	3	human																					6	6495339	2754666	PRJNA643242									tuberculosis: unclassified		Mycobacterium tuberculosis
SAMN10654090	SRR8373237	RNA-Seq	TEXAS A&M UNIVERSITY	SRX5183283	Illumina HiSeq 2500	PAIRED	size fractionation	GENOMIC	ILLUMINA	SRS4190028	SRP174545	['511742','RNAseq_Rv0950c_KO-1','SAMN10654090','SRX5183283','SRS4190028','PRJNA511742','SRR8373237','SRP174545','10654090','RNAseq_Rv0950c_KO-1_R1.fastq']		2018-12-27T10:21:00.000Z																														2396	2396818000	1326886743	PRJNA511742									tuberculosis: human-adapted	L4	Mycobacterium tuberculosis	H37Rv
SAMN41667063	SRR29274760	WGS	FIND, THE FOUNDATION FOR INNOVATIVE NEW DIAGNOSTICS	SRX24792146	Illumina HiSeq 2000	PAIRED	RANDOM	GENOMIC	ILLUMINA	SRS21509446	SRP511595	['SRX24792146','EUST15207_lib4_R1.fastq.gz','SRP511595','SRR29274760','PRJNA1119952','bp0','1119952','EUST15207','SAMN41667063','EUST15207_EUST15207_lib4','SRS21509446','41667063']	2018	2024-06-04T10:20:00.000Z			EST	Europe			Homo sapiens	3	human																					398	398290903	173642035	PRJNA1119952									tuberculosis: unclassified		Mycobacterium tuberculosis
SAMEA1403858	ERR108429	WGS	SC	ERX085863	Illumina HiSeq 2000	PAIRED	RANDOM	GENOMIC	ILLUMINA	ERS066609	ERP000192	['ERR108429','ERS066609','858671','203970','Variation discovery in Russian TB isolates-sc-2010-04-20','SAMEA1403858','ERP000192','Variation discovery in Russian TB isolates-sc-2010','1072R-sc-2011-10-12T14:58:35Z-1289094','ERX085863','SC_EXP_7156_6#10','SC_RUN_7156_6#10','PRJEB2138']	2009	2014-09-20T20:46:00.000Z			RUS	Europe	Samara		Homo sapiens	3	human					S		R						S	S							569	569538600	295791186	PRJEB2138	CRyPTIC_WHO2021_PMC7612554		99.4	1622114	37	lineage4.2.1	HR-TB	['tree','input','Walker_2022','Menardo_2018','Napier_2020','diff','tbprofiler']	tuberculosis: human-adapted	L4.2.1	Mycobacterium tuberculosis
SAMN18823821	SRR14296146	WGS	USDA-NVSL-DBPL	SRX10654237	Illumina MiSeq	PAIRED	RANDOM	GENOMIC	ILLUMINA	SRS8749554	SRP315773	['18-6598_R1.fastq.gz','18-6598','SAMN18823821','SRR14296146','PRJNA723608','SRS8749554','SRX10654237','bp0','18823821','723608','SRP315773']	2018	2021-04-21T19:18:00.000Z			MEX	North America	Baja California		Bos taurus	2	domestic cattle																					419	419926218	266969091	PRJNA723608			99.49	1131720	63	La1.8.1	Other	['input','bovis_baja_MEX','tree','diff','tbprofiler']	tuberculosis: animal-adapted	La1	Mycobacterium bovis
SAMEA7563294	ERR4830854	WGS	SAN RAFFAELE SCIENTIFIC INSTITUTE	ERX4700838	NextSeq 500	PAIRED	RANDOM	GENOMIC	ILLUMINA	ERS5319927	ERP125011	['773337','SAMEA7563294','22478861','project.Eswatini','ERR4830854','PRJEB41270','ERP125011','run.26904','ERX4700838','experiment.26904','sample.26904','ERS5319927']		2021-11-11T10:05:00.000Z			SWZ	Africa																										598	598889802	263710920	PRJEB41270			96.24	1615831	53	lineage4.4.1.1	MDR-TB	['CRyPTIC_SanRaffaele_Eswatini','tree','tbprofiler','diff','input']	tuberculosis: unclassified		Mycobacterium tuberculosis
SAMEA7561433	ERR4828995	WGS	SAN RAFFAELE SCIENTIFIC INSTITUTE	ERX4698979	NextSeq 500	PAIRED	RANDOM	GENOMIC	ILLUMINA	ERS5318068	ERP124983	['SAMEA7561433','sample.13439','ERS5318068','773309','ERX4698979','project.Italy','22477002','ERP124983','run.13439','PRJEB41242','experiment.13439','ERR4828995']		2021-11-11T06:59:00.000Z			ITA	Europe						S				S	S	R	S	R				R			S	S	R	S	R	367	367296910	141161393	PRJEB41242	['CRyPTIC_reuse_table','Walker_2022']		99.52	2234524	68	lineage2.2.1	Pre-XDR-TB	['diff','CRyPTIC_SanRaffaele','tbprofiler','tree','Walker_2022','CRyPTIC_reuse_table','input']	tuberculosis: unclassified		Mycobacterium tuberculosis
SAMN36619387	SRR25340977	WGS	NIH / NIAID	SRX21080183	Illumina HiSeq 1500	PAIRED	RANDOM	GENOMIC	ILLUMINA	SRS18349734	SRP450367	['9312','SAMN36619387','SRR25340977','SRP450367','bp0','SRS18349734','36619387','MNTB_267.filtered_2_bwa.1.fastq.gz','996640','SRX21080183','PRJNA996640']	2019	2023-07-19T18:36:00.000Z		13.3524 N 74.7868 E	IND	Asia	Manipal	sputum	Homo sapiens	3	human																					686	686742866	293023475	PRJNA996640			99.13	1791662	57	lineage1.1.2	Sensitive	['input','diff','tbprofiler','tree']	tuberculosis: unclassified		Mycobacterium tuberculosis
SAMN34599014	SRR24443385	Tn-Seq	UNIVERSITY OF GENEVA	SRX20230595	Illumina HiSeq 4000	SINGLE	PCR	GENOMIC	ILLUMINA	SRS17562360	SRP436087	['SAMN34599014','bp0','SRS17562360','dedupQs30_BBB039.bam','34599014','BBB039','967609','SRR24443385','SRX20230595','SRP436087','PRJNA967609','dedupQs30_BBB039']		2023-05-05T08:43:00.000Z						As reported: laboratory strain	Homo sapiens	3	human																					180	180742733	10908292	PRJNA967609									NTM: unclassified		Mycobacterium marinum
SAMEA7526566	ERR4798013	WGS	FOUNDATION FOR MEDICAL RESEARCH INDIA	ERX4667431	NextSeq 500	PAIRED	RANDOM	GENOMIC	ILLUMINA	ERS5283039	ERP124850	['sample.13005','run.13005','ERX4667431','ERP124850','SAMEA7526566','ERR4798013','22460129','ERS5283039','773292','project.Mumbai','experiment.13005','PRJEB41116']		2021-11-09T23:11:00.000Z			IND	Asia	Mumbai					S	S				S		S	S							S		S	S		562	562263000	237256971	PRJEB41116	Walker_2022		99.73	1716948	57	lineage4.8	Sensitive	['Walker_2022','diff','tbprofiler','input','tree','CRyPTIC_IND']	tuberculosis: unclassified		Mycobacterium tuberculosis
SAMN08613044	SRR6785348	WGS	SAN RAFFAELE	SRX3744780	NextSeq 500	PAIRED	RANDOM	GENOMIC	ILLUMINA	SRS3001186	SRP128089	['PRJNA428596','428596','SRR6785348','7620-13','7620-13_lib3842_nextseq_n0010_151bp.gatk.bam','bp0','7620-13_WGS','SRS3001186','8613044','SRP128089','SAMN08613044','SRX3744780']		2018-02-27T06:06:00.000Z							Homo sapiens	3	human																					575	575067974	397873502	PRJNA428596								input	tuberculosis: unclassified		Mycobacterium tuberculosis
SAMN07658575	SRR6045604	WGS	MODMEDMICOXFORD	SRX3192772	Illumina MiSeq	PAIRED	RANDOM	GENOMIC	ILLUMINA	SRS2519721	SRP117784	['SRS2519721','401515','SRP117784','MMMOSRA:c806021c-f64c-4206-bab9-e2e23935ce42','MMMOSAM:c806021c-f64c-4206-bab9-e2e23935ce42','SAMN07658575','SRX3192772','SRR6045604','PRJNA401515','7658575']	2016	2017-10-27T17:21:00.000Z			GBR	Europe	Oxford		Homo sapiens	3	human																					67	67924444	38588465	PRJNA401515								input	tuberculosis: human-adapted		Mycobacterium africanum
SAMN18647942	SRR14164508	WGS	STANFORD UNIVERSITY	SRX10532820	NextSeq 550	PAIRED	RANDOM	GENOMIC	ILLUMINA	SRS8656093	SRP289688	['18647942','558-07-03-18-L-DNA-MTB-009235-S5','558-07-03-18-L-DNA-MTB-009235-S5_R1.fastq.gz','ms_60','SAMN18647942','SRP289688','SRX10532820','SRR14164508','SRS8656093','bp0','PRJNA671770','671770']	2016	2021-04-07T13:33:00.000Z			BRA	South America	Mato Grosso do Sul, Campo Grande	sputum	Homo sapiens	3	human																					484	484822042	209078125	PRJNA671770			99.64	1757593	57	lineage4.7	Sensitive	['tree','tbprofiler','input','diff','standford']	tuberculosis: unclassified		Mycobacterium tuberculosis
SAMN41471828	SRR29096555	WGS	FIND, THE FOUNDATION FOR INNOVATIVE NEW DIAGNOSTICS	SRX24620609	Illumina HiSeq 2000	PAIRED	RANDOM	GENOMIC	ILLUMINA	SRS21357763	SRP507535	['PRJNA1109295','SAMN41471828','1482335333618T-Namaunga_N71_COW5599A89_S52_R1_001.fastq.gz','1109295','924644_FFF6408CD5EC','924644_FFF6408CD5EC_Namaunga_N71_COW5599A89','41471828','SRS21357763','SRX24620609','SRR29096555','SRP507535']		2024-05-21T10:12:00.000Z			ZMB	Africa			Homo sapiens	3	human																					388	388608466	178629026	PRJNA1109295								WHO_mutations_2023	tuberculosis: unclassified		Mycobacterium tuberculosis
SAMEA7580136	ERR4845276	WGS	TRINITY COLLEGE DUBLIN, REPUBLIC OF IRELAND	ERX4715051	Illumina HiSeq 2000	PAIRED	RANDOM PCR	GENOMIC	ILLUMINA	ERS5338472	ERP122964	['ERS5338472','PRJEB39448','18952051','SAMEA7580136','726466','ena-RUN-TRINITY COLLEGE DUBLIN-17-11-2020-16:42:52:747-13','ena-STUDY-TRINITY COLLEGE DUBLIN-17-07-2020-12:34:38:079-1511','ERX4715051','ERR4845276','ena-EXPERIMENT-TRINITY COLLEGE DUBLIN-17-11-2020-16:42:52:747-13','ERP122964','UCD355']																																0	0	0	PRJEB39448									tuberculosis: unclassified		Mycobacterium tuberculosis
SAMN05789092	SRR5153330	WGS	BI	SRX2471421	Illumina HiSeq 2500	PAIRED	RANDOM	GENOMIC	ILLUMINA	SRS1903422	SRP075210	['SRX2471421','BI_1325','SRR5153330','SRS1903422','318002','SRP075210','5789092','SAMN05789092','Mycobacterium tuberculosis G-127','PRJNA318002']	2014	2017-01-07T05:41:00.000Z			GEO	Asia	Tbilisi	sputum	Homo sapiens	3	human																					1072	1072840584	509479684	PRJNA318002			96.15	1307246	28	lineage2.2.1	MDR-TB	['tree','tbprofiler','Nimmo_2024','diff','input']	tuberculosis: human-adapted	L2	Mycobacterium tuberculosis
SAMN34030668	SRR24083739	WGS	HARVARD SCHOOL OF PUBLIC HEALTH	SRX19884544	Illumina NovaSeq 6000	PAIRED	RANDOM	GENOMIC	ILLUMINA	SRS17238784	SRP431112	['VCI_246','SRS17238784','950969','PRJNA950969','SRR24083739','SRX19884544','SRP431112','bp0','VCI_246_1_S178_R1_001.fastq.gz','SAMN34030668','34030668']		2023-04-05T17:10:00.000Z			VNM	Asia	Ho Chi Minh City		Homo sapiens	3	human																					0	0	162848333	PRJNA950969			99.4	1569671	54	lineage2.2.1	Sensitive	['tbprofiler','diff','input','tree']	tuberculosis: unclassified		Mycobacterium tuberculosis
SAMEA10030446	ERR7911546	WGS	FZB	ERX7478943	NextSeq 500	PAIRED		GENOMIC	ILLUMINA	ERS7708653	ERP132622	['ERP132622','ena-EXPERIMENT-FZB-05-01-2022-10:45:57:324-704','24682413','FND-444','794636','ena-RUN-FZB-05-01-2022-10:45:57:324-704','ERX7478943','ena-STUDY-FZB-22-10-2021-10:26:06:450-343','SAMEA10030446','ERS7708653','ERR7911546','PRJEB48275']		2022-07-13T08:04:00.000Z			ZAF	Africa						R				R		R	R	R				R								714	714689259	297461387	PRJEB48275	Finci_2022		99.52	1698874	58	lineage2.2.2	Pre-XDR-TB	['diff','input','tree','Finci_2022','tbprofiler']	tuberculosis: human-adapted	L2.2.2	Mycobacterium tuberculosis
SAMN41472068	SRR29096227	WGS	FIND, THE FOUNDATION FOR INNOVATIVE NEW DIAGNOSTICS	SRX24620343	Illumina HiSeq 2000	PAIRED	RANDOM	GENOMIC	ILLUMINA	SRS21357497	SRP507535	['41472068','SRR29096227','AFDEC7_625A00D2E268_1700009','SRX24620343','1109295','AFDEC7_625A00D2E268','PRJNA1109295','SRS21357497','SRP507535','TB-CPath-Stephen-IS-1031-1700009_S255_R1_001.fastq.gz','SAMN41472068']		2024-05-21T10:11:00.000Z							Homo sapiens	3	human																					310	310739276	135205320	PRJNA1109295								WHO_mutations_2023	tuberculosis: unclassified		Mycobacterium tuberculosis
SAMN16521885	SRR12882656	WGS	SWISSTPH	SRX9348652	Illumina HiSeq 2000	SINGLE		GENOMIC	ILLUMINA	SRS7571638	SRP288262	['16521885','670836','G32215','PRJNA670836','SRX9348652','SRS7571638','SAMN16521885','BSSE-QGF-109657','BSSE_QGF_109657_CBL2DANXX_5_G32215_ATTGGCTC_S6_L005_R1_001_MM_1.fastq.gz','SRP288262','SRR12882656','bp0']	2017	2020-10-23T06:33:00.000Z			TZA	Africa		sputum	Homo sapiens	3	human																					338	338889726	168129101	PRJNA670836								input	tuberculosis: unclassified		Mycobacterium tuberculosis
SAMN43535126	SRR30629701	WGS	MINISTRY OF PUBLIC HEALTH (THAILAND)	SRX26051798	NextSeq 500	PAIRED	RANDOM	GENOMIC	ILLUMINA	SRS22622198	SRP503470	['833906','MTBCR170232','MTBCR170232_S7_1.fastq.gz','43535126','SRX26051798','PRJNA833906','SRR30629701','SAMN43535126','SRS22622198','SRP503470']	2017	2024-09-11T03:41:00.000Z		19.9105 N 99.8406 E	THA	Asia	Chiang Rai	sputum	Homo sapiens	3	human																					270	270149193	122201722	PRJNA833906									tuberculosis: human-adapted	L4.5.3	Mycobacterium tuberculosis
SAMEA104357640	ERR2179845	WGS	FUDAN UNIVERSITY	ERX2236264	Illumina HiSeq 2000	PAIRED	RANDOM PCR	GENOMIC	ILLUMINA	ERS1982618	ERP104892	['SAMEA104357640','MTB289','ERR2179845','PRJEB23157','ERP104892','8239052','ena-STUDY-FUDAN UNIVERSITY-24-10-2017-03:50:01:214-391','ena-EXPERIMENT-FUDAN UNIVERSITY-24-10-2017-03:49:56:248-289','ERS1982618','496441','ena-RUN-FUDAN UNIVERSITY-24-10-2017-03:49:56:248-289','ERX2236264']	2007	2022-02-07T18:48:00.000Z			CHN	Asia		sputum	Homo sapiens	3	human																					533	533874053	174513076	PRJEB23157								['Menardo_2021','Napier_2020']	tuberculosis: human-adapted	L4.5	Mycobacterium tuberculosis
SAMEA112802596	ERR11068815	WGS	FZB	ERX10515745	NextSeq 2000	PAIRED		GENOMIC	ILLUMINA	ERS14810142	ERP010814	['287903','ERR11068815','SAMEA112802596','ERS14810142','ena-STUDY-FZB-22-06-2015-17:16:39:392-292','22006904','33854652','ERX10515745','ERP010814','ena-RUN-TAB-21-03-2023-12:28:22:967-128112','PRJEB9680','ena-EXPERIMENT-TAB-21-03-2023-12:28:22:967-128111']		2023-07-21T02:11:00.000Z																														710	710992299	260109833	PRJEB9680								input	tuberculosis: unclassified		Mycobacterium tuberculosis
SAMN06854759	['SRR5488617','SRR5488557']	AMPLICON		['SRX2771465','SRX2771405']	Illumina MiSeq	PAIRED	PCR	GENOMIC	ILLUMINA	SRS2154879		['R-2652_Culture 5','SRR5488557','6854759','SRS2154879','SRX2771465','R-2652_Culture 2','PRJNA384604','SRX2771405','384604','R-2652_Culture2','SRP105767','SRR5488617','R-2652_Culture5','SAMN06854759','Mycobacterium-tuberculosis-R-2652_S9_L001_R2_001.fastq.gz','TB-R-2652_R1_001.fastq.gz','R-2652']																																150	151088154	94648224	PRJNA384604									tuberculosis: unclassified		Mycobacterium tuberculosis
SAMN14401547	SRR11348197	WGS	UNIVERSITY OF SYDNEY	SRX7950095	HiSeq X Ten	PAIRED	RANDOM	GENOMIC	ILLUMINA	SRS6336765	SRP253266	['613351','SAMN14401547','SRX7950095','14401547','SRS6336765','PRJNA613351','SRR11348197','P27','P27_R1.fastq.gz','bp0','SRP253266']		2020-03-19T01:35:00.000Z		13.0827 N 80.2707 E	IND	Asia	Chennai	sputum	Homo sapiens	3	human																					846	846571500	364035565	PRJNA613351			99.35	1673666	56	lineage1.1.2	Sensitive	['tbprofiler','input','tree','diff']	tuberculosis: unclassified		Mycobacterium tuberculosis
SAMN41468243	SRR29093980	WGS	FIND, THE FOUNDATION FOR INNOVATIVE NEW DIAGNOSTICS	SRX24617766	Illumina HiSeq 2000	PAIRED	RANDOM	GENOMIC	ILLUMINA	SRS21354932	SRP507535	['41468243','TB_CPath_Warren_C020_S6_R1_001.fastq.gz','SRX24617766','SRP507535','SRS21354932','82B8A3_F2810F55B879','SAMN41468243','PRJNA1109295','1109295','82B8A3_F2810F55B879_C020','SRR29093980']	2013	2024-05-21T06:07:00.000Z			ZAF	Africa			Homo sapiens	3	human																					566	566264194	248129398	PRJNA1109295								WHO_mutations_2023	tuberculosis: unclassified		Mycobacterium tuberculosis
SAMN16448937	SRR12830366	WGS	MICHIGAN STATE UNIVERSITY	SRX9298013	Illumina MiSeq	PAIRED	PCR	GENOMIC	ILLUMINA	SRS7522003	SRP287454	['SRS7522003','SRP287454','S66_494-2016','S66','16448937','SRX9298013','SAMN16448937','669332','SRR12830366','S66_494-2016_R1.fastq.gz','PRJNA669332','bp0']	2016	2020-10-19T12:01:00.000Z		23.1083 S 55.2257 W	BRA	South America		sputum	Homo sapiens	3	human																					172	172839600	121392769	PRJNA669332			99.78	227692	14	lineage4.3.3	Other	['tbprofiler','standford','diff','input']	tuberculosis: unclassified		Mycobacterium tuberculosis
SAMN37210124	SRR25827665	WGS	HAYSTACKANALYTICS PVT. LTD.	SRX21549368	NextSeq 550	PAIRED	PCR	GENOMIC	ILLUMINA	SRS18757366	SRP457772	['SRS18757366','37210124','HAPL_143_R1.fastq.gz','bp0','SRR25827665','HAPL_143','SAMN37210124','SRP457772','PRJNA1011210','SRX21549368','1011210']		2023-08-31T12:29:00.000Z		20.5937 N 78.9629 E	IND	Asia		sputum	Homo sapiens	3	human																					1662	1662416881	752642603	PRJNA1011210								['denylist','input']	tuberculosis: unclassified		Mycobacterium tuberculosis
SAMN31887331	SRR22424780	WGS	NATIONAL TUBERCULOSIS INSTITUTE,BANGALORE	SRX18394370	Illumina MiSeq	PAIRED		GENOMIC	ILLUMINA	SRS15878696	SRP410119	['SRX18394370','19S19R15','31887331','SRR22424780','905883','19S19R15_R1.fastq.gz','bp0','SRS15878696','SAMN31887331','217','PRJNA905883','SRP410119']	2022	2022-11-28T01:15:00.000Z		13.00112 N 77.58307 E	IND	Asia		sputum	Homo sapiens	3	human																					458	458530758	310183617	PRJNA905883			94.72	952638	39	lineage2.2.1	Pre-XDR-TB	['tbprofiler','tree','input','diff']	tuberculosis: unclassified		Mycobacterium tuberculosis
SAMEA5975542	ERR3559794	WGS	FUDAN UNIVERSITY	ERX3559545	Illumina HiSeq 2500	PAIRED	RANDOM PCR	GENOMIC	ILLUMINA	ERS3778379	ERP117507	['ERX3559545','ena-RUN-FUDAN UNIVERSITY-25-09-2019-16:05:21:816-722','ERR3559794','ERS3778379','ERP117507','ena-STUDY-FUDAN UNIVERSITY-25-09-2019-16:05:44:667-292','PRJEB34582','ena-EXPERIMENT-FUDAN UNIVERSITY-25-09-2019-16:05:21:816-722','639250','15231320','SAMEA5975542','SC0722']	2018	2020-06-13T21:00:00.000Z			CHN	Asia		sputum	Homo sapiens	3	human																					786	786401700	332135958	PRJEB34582			99.58	1789496	60	lineage2.2.1	Sensitive	['Menardo_2021','input','tbprofiler','tree','diff']	tuberculosis: human-adapted	L2	Mycobacterium tuberculosis
SAMN41390067	SRR29017518	WGS	FIND, THE FOUNDATION FOR INNOVATIVE NEW DIAGNOSTICS	SRX24544204	Illumina HiSeq 2000	PAIRED	RANDOM	GENOMIC	ILLUMINA	SRS21288727	SRP507535	['TB-IS-1026-2215_S79_R1_001.fastq.gz','SRX24544204','41390067','24146D_02E656ADEE09_2215','SRP507535','PRJNA1109295','1109295','SRS21288727','SAMN41390067','SRR29017518','24146D_02E656ADEE09']	2016	2024-05-14T09:38:00.000Z			VNM	Asia			Homo sapiens	3	human																					213	213556582	96313543	PRJNA1109295			98.75	992331	30	lineage2.2.1	Sensitive	['input','diff','WHO_mutations_2023','tree','tbprofiler']	tuberculosis: unclassified		Mycobacterium tuberculosis
SAMN18146297	SRR13861251	WGS	UNIVERISTY OF ANTWERP	SRX10242296	Illumina HiSeq 2500	PAIRED		GENOMIC	ILLUMINA	SRS8383538	SRP308980	['PRJNA706121','706121','ID3238018118','STUDYSPUTUM1000K-FASTA13-MPER14.46-CONTNtm-CPER85.54-SEED3238018118-Mavi-1.16-Hsap-84.39.R1.fastq.gz','SRX10242296','bp0','SRS8383538','18146297','SRP308980','SPUTUM1000K-FASTA13-MPER14.46-CONTNtm-CPER85.54-SEED3238018118-Mavi-1.16-Hsap-84.39','SAMN18146297','SRR13861251']	2021	2021-03-05T03:27:00.000Z						simulated/in silico																								299	299996100	158351501	PRJNA706121								['input','denylist','laboratory_synthetic']	tuberculosis: human-adapted	L4	Mycobacterium tuberculosis	H37Rv
SAMEA115743878	ERR13267683	WGS	UNIVERSITY OF OXFORD, NUFFIELD DEPARTMENT OF MEDIC	ERX12638109	NextSeq 500	PAIRED	RANDOM PCR	GENOMIC	ILLUMINA	ERS20253762	ERP161058	['acec66578f29','ERX12638109','PRJEB76547','webin-reads-acec66578f29','ERR13267683','ERP161058','b28b5ff0-515d-42d2-bc0f-19e45ec26bb9','SAMEA115743878','1124794','ERS20253762','41869912']	2020	2024-08-08T11:22:00.000Z			DEU	Europe																										591	591030250	259383886	PRJEB76547								CRyPTIC_2024	tuberculosis: unclassified		Mycobacterium tuberculosis
SAMN30543568	SRR21277481	WGS	SCHOOL OF PUBLIC HEALTH, FUDAN UNIVERSITY	SRX17286689	Illumina HiSeq 2500	PAIRED	RANDOM	GENOMIC	ILLUMINA	SRS14851369	SRP394436	['SRP394436','SRR21277481','J106','30543568','J106_R1.fastq.gz','SRS14851369','874331','SRX17286689','PRJNA874331','SAMN30543568','bp0']	2016	2022-08-28T01:04:00.000Z			CHN	Asia	Eastern China		Homo sapiens	3	human																					1316	1316427300	523616666	PRJNA874331			99.6	1858928	63	lineage4.5	Sensitive	['diff','tbprofiler','input','tree']	tuberculosis: unclassified		Mycobacterium tuberculosis
SAMEA115879612	['ERR13430467','ERR13430468']	WGS		['ERX12800922','ERX12800921']	Illumina NovaSeq 6000	SINGLE	RANDOM	GENOMIC	ILLUMINA	ERS20726321		['ena-RUN-TAB-29-07-2024-17:36:48:526-53825','674180','ERR13430468','G700245','ena-EXPERIMENT-TAB-29-07-2024-17:36:48:526-53824','ERS20726321','ena-STUDY-Swiss Tropical and Public Health Institute-27-07-2020-11:23:30:592-1894','ena-EXPERIMENT-TAB-29-07-2024-17:36:48:526-53826','ERP123095','PRJEB39561','SAMEA115879612','ERR13430467','ERX12800921','42915773','ena-RUN-TAB-29-07-2024-17:36:48:527-53827','ERX12800922']					GEO	Asia			Homo sapiens	3	human																					722	723552049	232128615	PRJEB39561								R-MDR_GEO	tuberculosis: unclassified		Mycobacterium tuberculosis
SAMEA3558791	ERR1035258	WGS	LSHTM	ERX1114056	Illumina MiSeq	PAIRED		GENOMIC	ILLUMINA	ERS865940	ERP011639	['ERX1114056','ena-EXPERIMENT-LSHTM-25-09-2015-14:04:49:465-683','mtb683','ERP011639','297845','PRJEB10385','SAMEA3558791','ERS865940','4155087','ena-RUN-LSHTM-25-09-2015-14:04:49:465-683','ena-STUDY-LSHTM-18-08-2015-18:02:02:463-104','ERR1035258']		2015-12-10T04:24:00.000Z			BRA	South America						S	S			R		R	S		R			R	R							457	457719072	308174070	PRJEB10385	Coll_2018		99.56	1499237	35	lineage4.1.2.1	Pre-XDR-TB	['Napier_2020','Coll_2018','tbprofiler','input','tree','diff']	tuberculosis: human-adapted	L4.1.2.1	Mycobacterium tuberculosis
SAMEA114089602	ERR11775754	WGS	UCL CENTRE FOR CLINICAL MICROBIOLOGY	ERX11174418	Illumina MiSeq	PAIRED	RANDOM	GENOMIC	ILLUMINA	ERS16073445	ERP149436	['ERS16073445','41282984','webin-reads-TBA_373','SAMEA114089602','PRJEB64299','ERR11775754','TBA_373','ERX11174418','1109088','ERP149436','4da99455-d94f-43bb-96cc-eb7e1d7e89c2']	2019	2024-07-26T13:18:00.000Z		UCL CCM	RUS	Europe			Homo sapiens	3	human																					833	833726656	473307059	PRJEB64299									tuberculosis: unclassified		Mycobacterium tuberculosis
SAMN37848583	SRR26400054	WGS	UNIVERSITY OF MELBOURNE/ THE PETER DOHERTY INSTITUTE FOR INFECTION AND IMMUNITY	SRX22105677	Illumina HiSeq 4000	PAIRED	RANDOM	GENOMIC	ILLUMINA	SRS19170758	SRP466602	['SRR26400054','SRP466602','SAMN37848583','37848583','SRX22105677','bp0','1028637','Sample_664','Sample_664_1.fastq.gz','SRS19170758','PRJNA1028637']		2023-10-16T19:06:00.000Z		10.8231 N 106.6297 E	VNM	Asia	Ho Chi Minh City	sputum	Homo sapiens	3	human																					509	509347500	213938208	PRJNA1028637			99.66	1642124	55	lineage2.2.1.1	Sensitive	['tree','tbprofiler','diff','input']	tuberculosis: unclassified		Mycobacterium tuberculosis
SAMN05575515	SRR4033498	WGS	HARVARD MEDICAL SCHOOL	SRX2024829	Illumina HiSeq 2000	PAIRED	RANDOM	GENOMIC	ILLUMINA	SRS1619258	SRP082185	['SRP082185','5575515','737-L4C3a_1.fastq.gz','SRR4033498','P19-Lung4-C3','323744','SRS1619258','PRJNA323744','SAMN05575515','SRX2024829']	2013-06	2016-08-15T23:52:00.000Z		29.6483 S 30.3318 E	ZAF	Africa	Kwazulu-Natal	lung	Homo sapiens	3	human																					597	597995144	418542392	PRJNA323744								['denylist','intrapatient_ZAF','input','Napier_2020']	tuberculosis: human-adapted	L4.3.2.1	Mycobacterium tuberculosis
SAMN34626794	SRR24445437	AMPLICON	HARVARD TH CHAN SCHOOL OF PUBLIC HEALTH	SRX20232694	Illumina MiSeq	PAIRED	PCR	GENOMIC	ILLUMINA	SRS17567039	SRP436110	['SRX20232694','bp0','DNA-230209FOR-178','967652','30218_CD8b_RLL gran 32','SRS17567039','34626794','30218-RLLgran32_S26_L001_R1_001.fastq.gz','PRJNA967652','SRR24445437','SAMN34626794','SRP436110']	2019	2023-05-05T11:03:00.000Z			USA	North America	Pittsburg	lung	Macaca fascicularis	3	crab-eating macaque																					31	31828544	23517479	PRJNA967652									tuberculosis: human-adapted	L4	Mycobacterium tuberculosis	Erdman
SAMN03648203	SRR2100956	WGS	UNIVERSITY OF OXFORD	SRX1095650	Illumina HiSeq 2500	PAIRED	RANDOM	GENOMIC	ILLUMINA	SRS991425	SRP061066	['SRR2100956','PRJNA282721','SRS991425','282721','6b2e2b5f-fc3e-445a-b6d3-740f36349846_R00000039_v3.bam','SRX1095650','3648203','C00014897','SAMN03648203','SRP061066']		2015-07-22T14:01:00.000Z			GBR	Europe										S		S					S	S								540	540216200	368702424	PRJNA282721	CRyPTIC_WHO2021_PMC7612554		99.73	1847314	42	lineage4.9	Sensitive	['tbprofiler','diff','Napier_2020','Menardo_2018','tree','Menardo_2021','Walker_2022','input']	tuberculosis: human-adapted	L4.9	Mycobacterium tuberculosis
SAMEA8955438	ERR6201885	WGS	ANSES	ERX5837030	NextSeq 500	PAIRED	RANDOM	GENOMIC	ILLUMINA	ERS6638200	ERP130302	['webin-reads-15Z005833','PRJEB46102','30673332','876704','ERR6201885','SAMEA8955438','15Z005833','ena-STUDY-ANSES-05-07-2021-12:32:41:637-1413','ERS6638200','ERP130302','ERX5837030']	2015	2022-09-15T11:55:00.000Z			FRA	Europe			Bos taurus	3	domestic cattle																					573	573176672	253380857	PRJEB46102			99.12	1502423	48	La1.2	Other	['diff','tbprofiler','tree','input']	tuberculosis: animal-adapted	La1	Mycobacterium bovis
SAMEA13300521	ERR9125764	WGS	UNIVERSITY OF OXFORD, NUFFIELD DEPARTMENT OF MEDIC	ERX8669030	Illumina MiSeq	PAIRED	RANDOM	GENOMIC	ILLUMINA	ERS10903338	ERP136068	['862828','run.1167.1.097e6e631a9599162eacb7133d99187a','sample.1167.e82bf7c8','30301589','ERR9125764','ERX8669030','SAMEA13300521','project.SeqTreat_PHO1','PRJEB51436','ERP136068','ERS10903338','experiment.1167.7b3e2514']		2024-08-08T11:24:00.000Z			CAN	North America	Ontario																									357	357097142	230162135	PRJEB51436								CRyPTIC_PublicHealthOntario	tuberculosis: unclassified		Mycobacterium tuberculosis
SAMN11658405	SRR9077874	WGS	US CENTERS FOR DISEASE CONTROL AND PREVENTION	SRX5853134	Illumina MiSeq	PAIRED	RANDOM PCR	GENOMIC	ILLUMINA	SRS4777004	SRP198751	['SRS4777004','PRJNA531911','DHQP2018-32-11_R1_001.fastq.gz','PRJNA542112','SAMN11658405','SRP198751','542112','DHQP2018-32-11','SRR9077874','SRX5853134','11658405']	2018	2019-05-17T11:06:00.000Z			USA	North America		blood	Homo sapiens	3	human																					523	523935042	343062320	PRJNA542112									unclassified mycobacteria		Mycobacterium sp.
SAMN31673702	SRR22250247	WGS	INSTITUTE OF CLINICAL PATHOLOGY AND MEDICAL RESEARCH	SRX18226671	NextSeq 500	PAIRED	RANDOM	GENOMIC	ILLUMINA	SRS15723019	SRP407089	['SRX18226671','SRR22250247','SRP407089','20-002-0044_1.fastq.gz','20-002-0044','PRJNA899911','SAMN31673702','bp0','31673702','SRS15723019','899911']	2020	2022-11-09T19:20:00.000Z			AUS	Oceania	NSW		Homo sapiens	3	human																					337	337448110	138553373	PRJNA899911			99.41	2180408	64	lineage2.2.1	Sensitive	['diff','input','tbprofiler','tree']	tuberculosis: unclassified		Mycobacterium tuberculosis
SAMN17254085	SRR13381262	WGS	SHENZHEN THIRD PEOPLE'S HOSPITAL	SRX9804173	Helicos HeliScope	SINGLE	RANDOM	GENOMIC	HELICOS	SRS7988386	SRP299848	['Mtb lsolate-105','SRR13381262','library-105','105.gz','SRP299848','17254085','SRX9804173','SAMN17254085','PRJNA685530','SRS7988386','bp0','685530']	2020	2021-01-07T19:34:00.000Z							Homo sapiens	3	human																					663	663721850	821423920	PRJNA685530									tuberculosis: human-adapted	L4	Mycobacterium tuberculosis	H37Rv
SAMN28610635	SRR19394915	WGS	UNIVERSITY COLLEGE DUBLIN	SRX15449707	NextSeq 500	PAIRED	RANDOM	GENOMIC	ILLUMINA	SRS13172042	SRP377005	['SRS13172042','SRX15449707','SRP377005','bp0','18-6599_S78_L001-4_R1_001.fastq.gz','SRR19394915','841672','PRJNA841672','28610635','18-6599','SAMN28610635']	2018	2022-05-25T10:26:00.000Z			IRL	Europe	Cork		Bos taurus	3	domestic cattle																					549	549584602	245961331	PRJNA841672									NTM: avium complex		Mycobacterium avium subsp. paratuberculosis
SAMEA112189058	ERR10748464	WGS	CTB/NICD	ERX10200070	NextSeq 550	PAIRED	RANDOM	GENOMIC	ILLUMINA	ERS14298947	ERP143048	['32029071','South African MDR-TB 2019-2020','SAMEA112189058','ERX10200070','experiment.S391','run.S391','ERR10748464','908050','PRJEB58017','sample.S391','ERS14298947','ERP143048']		2023-01-15T15:26:00.000Z																														173	173623684	63285964	PRJEB58017			99.61	2116759	36	lineage4.7	Pre-XDR-TB	['input','diff','tree','tbprofiler']	tuberculosis: unclassified		Mycobacterium tuberculosis
SAMN03300712	SRR1792354	WGS	USDA-NVSL-DBL	SRX868016	Illumina MiSeq	PAIRED	RANDOM	GENOMIC	ILLUMINA	SRS838398	SRP053287	['SAMN03300712','251692','250: 13-0347_files','3300712','SRR1792354','250: 13-0347','SRS838398','SRX868016','PRJNA251692','SRP053287','13-0347']	2013	2015-02-23T16:42:00.000Z			MEX	North America			Bos taurus	2	domestic cattle																					514	514831265	331541889	PRJNA251692			99.41	1328529	67	La1.8.1	Other	['input','tbprofiler','tree','diff']	tuberculosis: animal-adapted	La1	Mycobacterium bovis
SAMEA12854919	ERR11245906	WGS	SWISS TROPICAL AND PUBLIC HEALTH INSTITUTE	ERX10654110	Illumina NovaSeq 6000	SINGLE	RANDOM	GENOMIC	ILLUMINA	ERS10461807	ERP135175	['8cc6b8bd-130a-4c76-a0b2-3197bafe5cc6','G44130','930268','ena-RUN-TAB-17-04-2023-19:57:14:778-7910','SAMEA12854919','ERS10461807','ERP135175','ena-EXPERIMENT-TAB-17-04-2023-19:57:14:778-7909','ERR11245906','ERX10654110','PRJEB50582','34308486']	2015	2023-07-27T11:29:00.000Z			GEO	Asia		sputum																								483	483812220	162046847	PRJEB50582									tuberculosis: unclassified		Mycobacterium tuberculosis
SAMN41598648	SRR29231378	WGS	FIND, THE FOUNDATION FOR INNOVATIVE NEW DIAGNOSTICS	SRX24750169	Illumina HiSeq 2000	PAIRED	RANDOM	GENOMIC	ILLUMINA	SRS21470760	SRP507535	['D736BB_6F4922F45568','1109295','41598648','SRS21470760','PRJNA1109295','SAMN41598648','TB-IS-1041-18_S107_R1_001.fastq.gz','SRP507535','D736BB_6F4922F45568_18','SRX24750169','SRR29231378']		2024-05-30T06:20:00.000Z			BRA	South America			Homo sapiens	3	human																					244	244769792	117497732	PRJNA1109295								WHO_mutations_2023	tuberculosis: unclassified		Mycobacterium tuberculosis
SAMEA14460608	ERR9787289	WGS	INSTITUTE OF TROPICAL MEDICINE	ERX9334565	Illumina HiSeq 2500	PAIRED	RANDOM	GENOMIC	ILLUMINA	ERS12088054	ERP137916	['ERX9334565','844815','ERP137916','ECF-14-F239','SAMEA14460608','28830424','ena-EXPERIMENT-TAB-27-05-2022-13:53:26:652-13238','ena-RUN-TAB-27-05-2022-13:53:26:652-13239','PRJEB53138','ERR9787289','ERS12088054','0efe4541-10cd-4d79-a29f-96d29eadb5f3']	2014	2022-06-25T18:19:00.000Z			GMB	Africa		sputum	Homo sapiens	3	human																					735	735495119	484492988	PRJEB53138			98.91	1735934	84	lineage6.3.2	Sensitive	['WGS_2011-2014_GMB','tbprofiler','input','diff','tree']	tuberculosis: unclassified		Mycobacterium tuberculosis
SAMEA1015997	ERR067609	WGS	SC	ERX045472	Illumina HiSeq 2000	PAIRED	RANDOM	GENOMIC	ILLUMINA	ERS053636	ERP000192	['PRJEB2138','SC_EXP_6954_1#82','ERP000192','ERS053636','ERX045472','0314S-sc-2011-09-07T13:19:06Z-1276456','SC_RUN_6954_1#82','Variation discovery in Russian TB isolates-sc-2010-04-20','ERR067609','203970','Variation discovery in Russian TB isolates-sc-2010','SAMEA1015997','776935']	2008	2014-09-13T11:31:00.000Z			RUS	Europe	Samara		Homo sapiens	3	human	S	S			S		R		R				R	R				S			344	344524200	189880950	PRJEB2138	CRyPTIC_WHO2021_PMC7612554		99.46	1917558	43	lineage4.2.1	MDR-TB	['tbprofiler','tree','input','diff','Nimmo_2024','Walker_2022','Menardo_2018','Napier_2020']	tuberculosis: human-adapted	L4.2.1	Mycobacterium tuberculosis
SAMEA7548190	ERR4814831	WGS	PUBLIC HEALTH ENGLAND	ERX4684673	Illumina MiSeq	PAIRED	RANDOM	GENOMIC	ILLUMINA	ERS5304843	ERP124941	['ERX4684673','project.PHE-TB','ERR4814831','SAMEA7548190','773303','PRJEB41201','experiment.17651','ERP124941','sample.17651','22467588','run.17651','ERS5304843']		2021-11-10T12:59:00.000Z			GBR	Europe										S		S					S	S								372	372981375	225093645	PRJEB41201	Walker_2022		99.2	1994758	67	lineage2.2.1	Sensitive	['tree','tbprofiler','input','Walker_2022','diff','CRyPTIC_PHE']	tuberculosis: unclassified		Mycobacterium tuberculosis
SAMN43783713	SRR30679936	WGS	QMRL	SRX26098256	Illumina MiniSeq	PAIRED	RANDOM	GENOMIC	ILLUMINA	SRS22664835	SRP532987	['SRR30679936','SRX26098256','bp0','43783713','1161723','PRJNA1161723','15MT04178_R1.fastq.gz','15MT04178','SRS22664835','SRP532987','SAMN43783713']		2024-09-16T19:34:00.000Z			AUS	Oceania			Homo sapiens	3	human																					554	554639067	263134572	PRJNA1161723									tuberculosis: unclassified		Mycobacterium tuberculosis
SAMEA1707787	ERR228227	WGS	SC	ERX202886	Illumina HiSeq 2000	PAIRED	RANDOM	GENOMIC	ILLUMINA	ERS179891	ERP000276	['ERX202886','Mycobacterium tuberculosis pilot-sc-2010-07-26','SAMEA1707787','ERP000276','1919981','ERR228227','S00009372-sc-2012-10-08T11:22:40Z-1493190','203976','SC_RUN_8898_6#30','ERS179891','PRJEB2221','SC_EXP_8898_6#30']		2013-02-16T10:51:00.000Z																														515	515433400	227716256	PRJEB2221			99.15	1886674	42	lineage1.1.2	Sensitive	['tbprofiler','diff','tree','input']	tuberculosis: unclassified		Mycobacterium tuberculosis
SAMEA4744193	ERR2652946	WGS	NORWEGIAN INSTITUTE OF PUBLIC HEALTH	ERX2669400	Illumina MiSeq	PAIRED	RANDOM	GENOMIC	ILLUMINA	ERS2564304	ERP109440	['ena-RUN-NORWEGIAN INSTITUTE OF PUBLIC HEALTH-19-06-2018-13:51:32:577-33','SKTB46','ERP109440','476915','PRJEB27366','ena-EXPERIMENT-NORWEGIAN INSTITUTE OF PUBLIC HEALTH-19-06-2018-13:51:32:577-33','ERS2564304','ERX2669400','9578724','ena-STUDY-NORWEGIAN INSTITUTE OF PUBLIC HEALTH-19-06-2018-13:52:22:783-854','ERR2652946','SAMEA4744193']	1990	2018-07-12T08:46:00.000Z			CAN	North America			Homo sapiens	3	human																					154	154990930	73169372	PRJEB27366			99.73	986968	33	lineage4.4.1.1	Sensitive	['tree','Nimmo_2024','input','diff','tbprofiler']	tuberculosis: human-adapted	L4	Mycobacterium tuberculosis
SAMEA115577966	ERR13093915	WGS	ST JAMES'S HOPSITAL	ERX12465613	Illumina MiSeq	PAIRED	PCR	GENOMIC	ILLUMINA	ERS19586326	ERP145095	['ERS19586326','1053993','ena-RUN-TAB-13-05-2024-16:47:57:099-141973','SAMEA115577966','ERX12465613','ena-EXPERIMENT-TAB-13-05-2024-16:47:57:099-141972','ERP145095','ERR13093915','PRJEB60052','21IE19','3eabcf50-8780-452a-beaf-df6fa4e73fe5','42670797']	2020	2024-07-28T01:43:00.000Z			IRL	Europe			Homo sapiens	3	human																					71	71504211	43886729	PRJEB60052									tuberculosis: unclassified		Mycobacterium tuberculosis
SAMEA13120005	ERR8773958	WGS	UNIVERSITY OF BASEL, SWITZERLAND	ERX8437343	Illumina HiSeq 2500	PAIRED		GENOMIC	ILLUMINA	ERS10723971	ERP135588	['PRJEB50999','SAMEA13120005','ERR8773958','ERX8437343','863195','G06973','ERS10723971','ena-RUN-TAB-24-02-2022-09:00:19:215-91102','30046515','e85ebed1-8b4e-426c-a0a5-d56f438d6aa3','ena-EXPERIMENT-TAB-24-02-2022-09:00:19:215-91101','ERP135588']	2014	2022-08-10T22:29:00.000Z			GEO	Asia			Homo sapiens	3	human																					590	590846566	265921911	PRJEB50999			99.27	1348341	30	lineage4.1	Other	['tbprofiler','diff','input','tree']	tuberculosis: unclassified		Mycobacterium tuberculosis
SAMN37848233	SRR26399673	WGS	UNIVERSITY OF MELBOURNE/ THE PETER DOHERTY INSTITUTE FOR INFECTION AND IMMUNITY	SRX22105318	Illumina HiSeq 4000	PAIRED	RANDOM	GENOMIC	ILLUMINA	SRS19170398	SRP466602	['SAMN37848233','Sample_314','SRS19170398','bp0','SRX22105318','37848233','SRP466602','Sample_314_1.fastq.gz','1028637','PRJNA1028637','SRR26399673']		2023-10-16T19:06:00.000Z		10.8231 N 106.6297 E	VNM	Asia	Ho Chi Minh City	sputum	Homo sapiens	3	human																					679	679047644	376159482	PRJNA1028637			99.46	1893081	43	lineage4.1.2.1	Sensitive	['tree','input','tbprofiler','diff']	tuberculosis: unclassified		Mycobacterium tuberculosis
SAMN41389900	SRR29016999	WGS	FIND, THE FOUNDATION FOR INNOVATIVE NEW DIAGNOSTICS	SRX24543533	Illumina HiSeq 2000	PAIRED	RANDOM	GENOMIC	ILLUMINA	SRS21288057	SRP507535	['PRJNA1109295','SRX24543533','SRP507535','20B5E1_0DA32E77696D','41389900','SRR29016999','TB-IS-1047-3084-17-JMC_S9_R1_001.fastq.gz','1109295','20B5E1_0DA32E77696D_3084-17','SRS21288057','SAMN41389900']		2024-05-14T09:34:00.000Z							Homo sapiens	3	human																					554	554174228	253144036	PRJNA1109295			97.21	1144965	39	lineage4.1.2.1	Sensitive	['tree','diff','WHO_mutations_2023','tbprofiler','input']	tuberculosis: unclassified		Mycobacterium tuberculosis
SAMEA115113094	ERR12509374	WGS	LATVIAN BIOMEDICAL RESEARCH AND STUDY CENTRE	ERX11885422	Ion Torrent Proton	SINGLE	RANDOM	GENOMIC	ION_TORRENT	ERS17751221	ERP156728	['39589999','ERX11885422','LVM6577','f71477a9-1a02-48ce-853a-113c2d505b5b','1069522','ERR12509374','ERP156728','PRJEB71941','ERS17751221','SAMEA115113094','webin-reads-LVM6577']	2006	2024-01-26T02:52:00.000Z			LVA	Europe																										432	432422554	336195908	PRJEB71941									tuberculosis: unclassified		Mycobacterium tuberculosis
SAMEA112804439	ERR11068915	WGS	FZB	ERX10515845	NextSeq 500	PAIRED		GENOMIC	ILLUMINA	ERS14811985	ERP010814	['287903','ERX10515845','ena-RUN-TAB-21-03-2023-12:28:22:997-128312','ena-EXPERIMENT-TAB-21-03-2023-12:28:22:997-128311','2203-08','ERS14811985','PRJEB9680','ERR11068915','ERP010814','33856494','SAMEA112804439','ena-STUDY-FZB-22-06-2015-17:16:39:392-292']		2023-07-21T02:11:00.000Z																														353	353523788	171752248	PRJEB9680			99.7	1358400	46	lineage4.8	Other	['tree','diff','tbprofiler','input']	tuberculosis: unclassified		Mycobacterium tuberculosis
SAMN36834268	SRR25515282	WGS	SHANDONG PROVINCIAL HOSPITAL	SRX21245967	Illumina HiSeq 4000	PAIRED	RANDOM	GENOMIC	ILLUMINA	SRS18500249	SRP453313	['bp0','SRS18500249','R114','PRJNA1002108','SAMN36834268','SRX21245967','1002108','R114.IS300_Clean.1.fastq.gz','SRR25515282','36834268','SRP453313']	2015	2023-08-04T04:41:00.000Z		36.40 N 117.00 E	CHN	Asia	Shandong	As reported: phlegm	Homo sapiens	3	human																					575	575364300	255900840	PRJNA1002108			99.22	1760081	60	lineage2.2.1	Pre-XDR-TB	['diff','tree','tbprofiler','input']	tuberculosis: human-adapted	L4	Mycobacterium tuberculosis	H37Rv
SAMEA110420302	ERR9992945	WGS	CTB/NICD - SOUTH AFRICA, SOUTH AFRICA	ERX9533351	Illumina NovaSeq 6000	PAIRED	RANDOM	GENOMIC	ILLUMINA	ERS12518377		['experiment.1061.7bd04846','ERS12518377','sample.1061.b335cfc8','ERR9992945','ERX9533351','SAMEA110420302','30016770','run.1061.1.280bcefb728fde25b6e66706d10c5ea4']		2022-08-10T14:22:00.000Z																														582	582894730	186298249										tuberculosis: unclassified		Mycobacterium tuberculosis
SAMEA9976612	ERR6865915	WGS	IMPERIAL COLLEGE LONDON	ERX6489343	Illumina HiSeq 2000	PAIRED	RANDOM	GENOMIC	ILLUMINA	ERS7654891	ERP123401	['ERX6489343','CA0532709_raw_wgs','ERS7654891','PRJEB39837','CA0532709_raw_wgs_R1R2','ena-STUDY-IMPERIAL COLLEGE LONDON-12-08-2020-14:44:57:582-2394','666870','SAMEA9976612','ERR6865915','CA0532709','ERP123401','22011413']	2009	2021-10-15T13:49:00.000Z			PER	South America	Lima		Homo sapiens	3	human																					336	336082210	142642460	PRJEB39837			99.65	1781669	60	lineage4.3.2	Sensitive	['tbprofiler','diff','tree','standford','input']	tuberculosis: unclassified		Mycobacterium tuberculosis
SAMN02360610	['SRR1013663','SRR1049059','SRR1049058','SRR1013662']	WGS		['SRX365606','SRX391485']	Illumina HiSeq 2000	PAIRED	RANDOM	GENOMIC	ILLUMINA	SRS491983		['SRP031590','H7B5EADXX131204.2.Illumina_P5-Talic_P7-Wayep.bam','PRJNA219815','219815','SRR1049058','C2JHPACXX131002.7.tagged_818.bam','PRJNA219826','SRX365606','SRR1013662','SRR1013663','SRR1049059','KT-0098','SRX391485','C2JHPACXX131002.6.tagged_818.bam','H7B5EADXX131204.1.Illumina_P5-Talic_P7-Wayep.bam','2444445.WR37947.Solexa-196599.H7B5EADXX131204.P','SAMN02360610','2360610','SRS491983','2444445.WR37948.Solexa-185554.C2JHPACXX131002.P']					KOR	Asia			Homo sapiens	3	human																					2022	2023673976	975907262	PRJNA219815			99.34	5967411	136	lineage2.2.2	Pre-XDR-TB	['tbprofiler','Menardo_2018','Menardo_2021','Napier_2020','input','tree','diff']	tuberculosis: human-adapted	L2.2.2	Mycobacterium tuberculosis
SAMN33282576	SRR23453152	WGS	RIVM	SRX19362248	NextSeq 500	PAIRED	RANDOM	GENOMIC	ILLUMINA	SRS16758931	SRP399356	['PRJNA882748','SAMN33282576','SRR23453152','SRX19362248','RIVM2157.bam','33282576','SRP399356','SRS16758931','RIVM2157','882748','bp0']	2022	2023-02-14T06:17:00.000Z			NLD	Europe		sputum	Homo sapiens	3	human																					432	432718028	105469268	PRJNA882748								input	tuberculosis: unclassified		Mycobacterium tuberculosis
SAMEA1015957	ERR067667	WGS	SC	ERX045530	Illumina HiSeq 2000	PAIRED	RANDOM	GENOMIC	ILLUMINA	ERS053694	ERP000192	['SC_EXP_6954_7#44','203970','ERP000192','ERS053694','ERR067667','PRJEB2138','Variation discovery in Russian TB isolates-sc-2010-04-20','SC_RUN_6954_7#44','ERX045530','0848Y-sc-2011-09-07T13:19:42Z-1276514','SAMEA1015957','Variation discovery in Russian TB isolates-sc-2010','776993']	2009	2014-09-13T12:07:00.000Z			RUS	Europe	Samara		Homo sapiens	3	human	S	S			R		R		S				R	R				S			251	251317600	135625283	PRJEB2138	CRyPTIC_WHO2021_PMC7612554		99.54	2425659	55	lineage2.2.1	MDR-TB	['Menardo_2021','Napier_2020','input','Walker_2022','tree','tbprofiler','diff','Menardo_2018']	tuberculosis: human-adapted	L2.2.1	Mycobacterium tuberculosis
SAMEA7525161	ERR4796705	WGS	FOUNDATION FOR MEDICAL RESEARCH INDIA	ERX4666120	NextSeq 500	PAIRED	RANDOM	GENOMIC	ILLUMINA	ERS5281636	ERP124850	['sample.1430','ERS5281636','project.Mumbai','773292','ERP124850','ERX4666120','PRJEB41116','22458726','run.1430','ERR4796705','SAMEA7525161','experiment.1430']		2021-11-09T21:59:00.000Z			IND	Asia	Mumbai					S	S			S	S	S	S	S				S		S	S	S	S	S	S	806	806111100	355422692	PRJEB41116	['Walker_2022','CRyPTIC_reuse_table']							['CRyPTIC_IND','input','Walker_2022','CRyPTIC_reuse_table']	tuberculosis: unclassified		Mycobacterium tuberculosis
SAMN05576281	SRR4037589	WGS	HARVARD MEDICAL SCHOOL	SRX2028711	Illumina HiSeq 2000	PAIRED	RANDOM	GENOMIC	ILLUMINA	SRS1623045	SRP082185	['P27-Liver-B5','SRP082185','PRJNA323744','SRR4037589','SRS1623045','SAMN05576281','323744','755-LivB5_1.fastq.gz','SRX2028711','5576281']	2013-08	2016-08-18T14:42:00.000Z		29.6483 S 30.3318 E	ZAF	Africa	Kwazulu-Natal	necropsy (morgue)	Homo sapiens	3	human																					484	484748288	337506466	PRJNA323744								['denylist','Napier_2020','intrapatient_ZAF','input']	tuberculosis: human-adapted	L4.3.2.1	Mycobacterium tuberculosis
SAMN15403800	SRR12399520	AMPLICON	GENOSCREEN	SRX8897604	NextSeq 500	PAIRED	PCR	GENOMIC	ILLUMINA	SRS7156378	SRP276358	['17-13','SRX8897604','SRP276358','bp0','17-13_S17_L001_R1_001.fastq.gz','SRR12399520','DRC_Deeplex160','SAMN15403800','SRS7156378','15403800','PRJNA643157','643157']	2016	2020-08-06T09:57:00.000Z			COD	Africa		sputum	Homo sapiens	3	human																					31	31680254	16757992	PRJNA643157									tuberculosis: unclassified		Mycobacterium tuberculosis
SAMN30950412	SRR21657214	WGS	WADSWORTH CENTER	SRX17657099	Illumina MiSeq	PAIRED	RANDOM	GENOMIC	ILLUMINA	SRS15189387	SRP338930	['766641','SRS15189387','SRR21657214','IDR1800001490','PRJNA766641','30950412','SRX17657099','SAMN30950412','IDR1800001490-01-01_S5_L001_R1_001.fastq.gz','SRP338930']	2018	2022-09-21T09:11:00.000Z			USA	North America	New York state		Homo sapiens	3	human																					514	514166074	342433403	PRJNA766641			99.54	1074168	57	lineage4.1.1.1	Sensitive	['diff','tree','input','tbprofiler']	tuberculosis: unclassified		Mycobacterium tuberculosis
SAMN01173973	SRR568030	ChIP-Seq	GEO	SRX186556	Illumina Genome Analyzer IIx	SINGLE	ChIP	GENOMIC	ILLUMINA	SRS362624	SRP015744	['SRR568030','PRJNA175134','175134','SRP015744','1173973','GSM1003217_r1','SAMN01173973','GSE40845','GSM1003217','GSM1003217_1','SRS362624','SRX186556','PRJNA175136','GEO Series accession: GSE40845']		2015-12-07T19:09:00.000Z																														1371	1371118879	895037727	PRJNA175134									tuberculosis: human-adapted	L4	Mycobacterium tuberculosis	H37Rv
SAMN06092280	SRR5067320	WGS	UNIVERSITY OF MELBOURNE	SRX2387618	Illumina HiSeq 2500	PAIRED	RANDOM	GENOMIC	ILLUMINA	SRS1829561	SRP094134	['SRR5067320','SRS1829561','02MTB1418_S188_L001_2.fastq.gz','SRP094134','bp0','SRX2387618','PRJNA355614','SAMN06092280','6092280','355614','HCMC0583']	2010-07	2016-12-01T20:55:00.000Z		10.82 N 106.63 E	VNM	Asia	Ho Chi Minh City	sputum	Homo sapiens	3	human																					283	283618373	138423251	PRJNA355614			99.24	1284862	43	lineage1.1.1.1	Sensitive	['Napier_2020','diff','Menardo_2021','tbprofiler','input','tree']	tuberculosis: human-adapted	L1.1.1.1	Mycobacterium tuberculosis
SAMN03647741	SRR2100568	WGS	UNIVERSITY OF OXFORD	SRX1095262	Illumina HiSeq 2500	PAIRED	RANDOM	GENOMIC	ILLUMINA	SRS990245	SRP061066	['PRJNA282721','3647741','SRR2100568','901af9f2-6f6d-4dc0-9d73-e637315b0f52_R00000039_v2.bam','C00012980','SRX1095262','SRS990245','282721','SAMN03647741','SRP061066']		2015-07-23T13:22:00.000Z			GBR	Europe										S		S					S	S								262	262300200	172697948	PRJNA282721	CRyPTIC_WHO2021_PMC7612554		99.37	2457505	54	lineage3	Sensitive	['tree','tbprofiler','input','Walker_2022','diff','Menardo_2021','Menardo_2018','Napier_2020']	tuberculosis: human-adapted	L3	Mycobacterium tuberculosis
SAMN16086661	SRR12650603	WGS	INSTITUT PASTEUR DE LILLE	SRX9131806	Illumina HiSeq 2500	PAIRED	RANDOM	GENOMIC	ILLUMINA	SRS7374054	SRP282561	['KC3C2_CGTACTAG-ACTGCATA_L001_R1_001.fastq.gz','SRS7374054','SRR12650603','16086661','KC3C2','SAMN16086661','SRP282561','PRJNA662472','662472','SRX9131806']		2020-09-16T10:12:00.000Z			FRA	Europe	Toulouse		Mus musculus	3	mouse																					590	590581000	363491475	PRJNA662472								['denylist','input']	MTBC		Mycobacterium canettii	STB-K
SAMEA1059578	ERR3337611	WGS	WELLCOME SANGER INSTITUTE	ERX3362320	Illumina HiSeq X Ten	PAIRED	RANDOM	GENOMIC	ILLUMINA	ERS2365166	ERP024108	['SAMEA1059578','ERX3362320','11844310','Mycobacteria_in_non_CF_bronchiectasis_patients-sc-4853','SC_RUN_25825_1#219','ERP024108','ERR3337611','512657','SC_EXP_25825_1#219','aa2ac4ee-be4d-11e7-b52c-3c4a9275d6c8','ERS2365166','PRJEB21813']		2019-05-24T21:12:00.000Z																														426	426575302	174960988	PRJEB21813									NTM: avium complex		Mycobacterium avium
SAMN37848106	SRR26399959	WGS	UNIVERSITY OF MELBOURNE/ THE PETER DOHERTY INSTITUTE FOR INFECTION AND IMMUNITY	SRX22105772	Illumina HiSeq 4000	PAIRED	RANDOM	GENOMIC	ILLUMINA	SRS19170853	SRP466602	['SAMN37848106','Sample_187','1028637','37848106','bp0','SRS19170853','PRJNA1028637','SRR26399959','SRP466602','Sample_187_1.fastq.gz','SRX22105772']		2023-10-16T19:06:00.000Z		10.8231 N 106.6297 E	VNM	Asia	Ho Chi Minh City	sputum	Homo sapiens	3	human																					717	717962944	406737837	PRJNA1028637			99.19	1889315	43	lineage1.1.1	Sensitive	['input','tree','diff','tbprofiler']	tuberculosis: unclassified		Mycobacterium tuberculosis
SAMEA4730455	ERR3468811	WGS	WELLCOME SANGER INSTITUTE	ERX3490474	Illumina HiSeq X Ten	PAIRED	RANDOM	GENOMIC	ILLUMINA	ERS2550585	ERP024108	['SAMEA4730455','ERR3468811','ERX3490474','SC_EXP_26329_5#16','12514075','Mycobacteria_in_non_CF_bronchiectasis_patients-sc-4853','512657','SC_RUN_26329_5#16','ba6d2112-be4d-11e7-b52c-3c4a9275d6c8','ERS2550585','ERP024108','PRJEB21813']		2019-08-07T16:17:00.000Z																														428	428083490	169939939	PRJEB21813									NTM: avium complex		Mycobacterium avium
SAMEA1119179	ERR2513998	WGS	PHE	ERX2533208	Illumina MiSeq	PAIRED	RANDOM	GENOMIC	ILLUMINA	ERS2398588	ERP107961	['ERP107961','10123125','ERR2513998','PRJEB25991','ERX2533208','493034','SAMEA1119179','project.First_10k_genomes_study_set_4','run.5908','ERS2398588','sample.5908','experiment.5908']		2021-10-23T16:11:00.000Z			GBR	Europe	England									S		R					S	S								464	464962915	300973484	PRJEB25991	Walker_2022		99.25	1447392	40	lineage4.1.3	HR-TB	['CRyPTIC_PHE','diff','input','tbprofiler','Walker_2022','Napier_2020']	tuberculosis: human-adapted	L4.1.3	Mycobacterium tuberculosis
SAMEA7551226	ERR4817863	WGS	PUBLIC HEALTH ENGLAND	ERX4687705	Illumina MiSeq	PAIRED	RANDOM	GENOMIC	ILLUMINA	ERS5307875	ERP124941	['ERP124941','ERS5307875','SAMEA7551226','PRJEB41201','ERR4817863','project.PHE-TB','sample.20683','773303','22470620','run.20683','ERX4687705','experiment.20683']		2021-11-10T18:13:00.000Z			GBR	Europe																										427	427191483	275976829	PRJEB41201			98.75	1391444	47	La1.8.1	Other	['tree','diff','input','CRyPTIC_PHE','tbprofiler']	tuberculosis: unclassified		Mycobacterium tuberculosis
SAMN27520082	SRR18714795	WGS	NIH / NIAID	SRX14815298	NextSeq 500	PAIRED	RANDOM	GENOMIC	ILLUMINA	SRS12571835	SRP369525	['SRS12571835','SRP369525','PRJNA825524','825524','23465','SRR18714795','27520082','bp0','SAMN27520082','SRX14815298','TBPO-1710_lib40347_nextseq_nx0119_151bp.filtered_2nd.1.fastq.gz']	2019	2022-04-11T14:29:00.000Z		41.7151 N 44.8271 E	GEO	Asia	Tbilisi	sputum	Homo sapiens	3	human																					520	520718544	245575985	PRJNA825524			99.64	1388327	47	lineage4.8	Sensitive	['TB_Portals','tree','input','diff','tbprofiler']	tuberculosis: unclassified		Mycobacterium tuberculosis
SAMEA11006694	ERR7362030	WGS	ST GEORGE'S, UNIVERSITY OF LONDON	ERX6929530	Illumina HiSeq 2500	PAIRED	RANDOM	GENOMIC	ILLUMINA	ERS8656473	ERP131966	['ena-RUN-TAB-17-11-2021-12:08:34:385-43771','25174809','ERP131966','ERS8656473','SAMEA11006694','ena-STUDY-BUGS-22-09-2021-13:19:29:761-420','ERR7362030','TBA_101','799545','PRJEB47671','ena-EXPERIMENT-TAB-17-11-2021-12:08:34:385-43770','ERX6929530']	2018	2022-07-28T01:37:00.000Z			GBR	Europe			Homo sapiens	3	human																					188	188299390	84396678	PRJEB47671			99.07	1684628	35	lineage1.2.2.2	Sensitive	['input','diff','tbprofiler','tree']	tuberculosis: unclassified		Mycobacterium tuberculosis
SAMEA7546024	ERR4812520	WGS	UNIVERSIDAD PERUANA CAYETANO HEREDIA	ERX4682510	Illumina NovaSeq 6000	PAIRED	RANDOM	GENOMIC	ILLUMINA	ERS5302680	ERP124939	['sample.26057','run.26057','experiment.26057','project.Peru_Wellcome','PRJEB41199','ERR4812520','ERX4682510','ERP124939','773301','SAMEA7546024','22465413','ERS5302680']	2018	2021-11-10T07:59:00.000Z			PER	South America						S				S	S	S	S	S				S		S	S	S	S	S	S	852	852044680	276374056	PRJEB41199	['CRyPTIC_reuse_table','Walker_2022']		99.62	1854026	63	lineage4.1.2.1	Sensitive	['CRyPTIC_reuse_table','Walker_2022','input','diff','CRyPTIC_UPCH','tbprofiler','standford','tree']	tuberculosis: unclassified		Mycobacterium tuberculosis
SAMEA5189757	ERR4188172	WGS	WELLCOME SANGER INSTITUTE	ERX4149941	HiSeq X Ten	PAIRED	RANDOM	GENOMIC	ILLUMINA	ERS2997251	ERP021867	['ERX4149941','Exploring_the_richness_of_Mycobacterium_bovis_strain_diversity-sc-4667','480613','SAMEA5189757','ERS2997251','PRJEB19799','SC_EXP_29594_1#16','1d8e13b2-ff90-11e8-9f73-3c4a9275d6c8','ERP021867','ERR4188172','15093257','SC_RUN_29594_1#16']		2020-06-04T07:50:00.000Z			GBR	Europe																										233	233477106	62386134	PRJEB19799			99.44	1276144	41	La1.8.1	Other	['tree','input','bovis_GBR','diff','tbprofiler']	tuberculosis: animal-adapted	La1	Mycobacterium bovis
SAMEA1485473	ERR163934	WGS	SC	ERX139811	Illumina HiSeq 2000	PAIRED	RANDOM	GENOMIC	ILLUMINA	ERS108089	ERP001072	['SC_EXP_8016_4#7','Karonga_Prevention_Study__KPS____whole_genome_sequencing_in_a_whole_population-sc-2011-12-13T10:33:26Z-2066','SAMEA1485473','Karonga_Prevention_Study__KPS____whole_genome_sequ','ERS108089','ERX139811','ERR163934','ERP001072','SC_RUN_8016_4#7','204548','3009999-sc-2012-03-23T12:21:24Z-1386406','PRJEB2794','1139190']	2003	2014-10-18T02:21:00.000Z			MWI	Africa	Karonga	sputum	Homo sapiens	3	human							S						S								605	605876000	330743569	PRJEB2794	Coll_2018		99.72	1681374	39	lineage4.3.4.2.1	Sensitive	['Napier_2020','Karonga_Prevention_Study','Menardo_2018','tree','diff','Menardo_2021','Coll_2018','tbprofiler','input']	tuberculosis: human-adapted	L4.3.4.2.1	Mycobacterium tuberculosis
SAMN26037955	SRR18213902	WGS	MODMEDMICOXFORD	SRX14360282	Illumina HiSeq 2500	PAIRED	RANDOM	GENOMIC	ILLUMINA	SRS12173804	SRP076676	['PRJNA302362','SRX14360282','SRP076676','MMMOSAM:5ceaa162-ee16-4ccf-82d2-7a76434d7555','26037955','MMMOSRA:5ceaa162-ee16-4ccf-82d2-7a76434d7555','SRS12173804','SAMN26037955','SRR18213902','302362']	2009	2022-03-03T14:00:00.000Z			GBR	Europe	Birmingham		Homo sapiens	3	human																					496	496256700	379905495	PRJNA302362			99.63	1859170	32	lineage4.8.2	Sensitive	['input','tbprofiler','diff']	tuberculosis: unclassified		Mycobacterium tuberculosis
SAMEA115740600	ERR13265928	WGS	UNIVERSITY OF OXFORD, NUFFIELD DEPARTMENT OF MEDIC	ERX12636317	Illumina NovaSeq 6000	PAIRED	RANDOM PCR	GENOMIC	ILLUMINA	ERS20250343	ERP161058	['93e277258ee6','41868583','ERR13265928','SAMEA115740600','PRJEB76547','ERS20250343','webin-reads-93e277258ee6','b28b5ff0-515d-42d2-bc0f-19e45ec26bb9','ERP161058','1124794','ERX12636317']	2021	2024-08-24T01:35:00.000Z			VNM	Asia																										874	874465462	287740585	PRJEB76547								CRyPTIC_2024	tuberculosis: unclassified		Mycobacterium tuberculosis
SAMN10462517	SRR8237391	WGS	SWISS TROPICAL AND PUBLIC HEALTH INSTITUTE	SRX5055568	Illumina MiSeq	PAIRED	PCR	GENOMIC	ILLUMINA	SRS4072230	SRP170108	['G01135','SAMN10462517','488343','G01135_R1.fastq.gz','SRS4072230','BSSE_QGF_14156','PRJNA488343','SRP170108','SRX5055568','SRR8237391','10462517']		2018-11-22T07:21:00.000Z			PNG	Oceania		sputum	Homo sapiens	3	human																					741	741363640	372103873	PRJNA488343								['Napier_2020','input']	tuberculosis: human-adapted	L2	Mycobacterium tuberculosis
SAMEA2533846	ERR551300	WGS	FZB	ERX510369	Illumina HiSeq 2500	PAIRED		GENOMIC	ILLUMINA	ERS457248	ERP010814	['ERR551300','287903','ERX510369','ERP010814','SAMEA2533846','7417-12_genoscreen_genoscreen_2013-10-31_101bp','PRJEB9680','3793629','ena-STUDY-FZB-22-06-2015-17:16:39:392-292','7417-12','ERS457248']		2015-06-25T08:49:00.000Z			DEU	Europe										S		S					S	S	S							576	576142784	377411969	PRJEB9680	CRyPTIC_WHO2021_PMC7612554		99.76	1459523	33	lineage4.8	Other	['Walker_2022','diff','input','tbprofiler','Menardo_2021','tree','Napier_2020','Menardo_2018']	tuberculosis: human-adapted	L4.8	Mycobacterium tuberculosis
SAMN41471803	SRR29096297	WGS	FIND, THE FOUNDATION FOR INNOVATIVE NEW DIAGNOSTICS	SRX24620273	Illumina HiSeq 2000	PAIRED	RANDOM	GENOMIC	ILLUMINA	SRS21357427	SRP507535	['PRJNA1109295','41471803','SAMN41471803','SRP507535','SRX24620273','924644_FB3515B67A08_R27658','SRS21357427','924644_FB3515B67A08','1109295','1503502629369T-R27658_S65_R1_001.fastq.gz','SRR29096297']	2014	2024-05-21T10:11:00.000Z			ZAF	Africa			Homo sapiens	3	human																					466	466565100	213100697	PRJNA1109295								WHO_mutations_2023	tuberculosis: unclassified		Mycobacterium tuberculosis
SAMEA7542111	ERR4810536	WGS	CCDC	ERX4678982	HiSeq X Ten	PAIRED	RANDOM	GENOMIC	ILLUMINA	ERS5298563	ERP124934	['ERP124934','ERX4678982','PRJEB41194','ERR4810536','project.CDC_22','ERS5298563','experiment.10913','773297','22463430','sample.10913','run.10913','SAMEA7542111']		2021-11-11T01:52:00.000Z			CHN	Asia						S	S			S	S	S	S	S				S	S	S	S	S	S	S	S	1367	1367876100	566003902	PRJEB41194	['Walker_2022','CRyPTIC_reuse_table']		99.55	1777512	61	lineage2.2.1.1	Sensitive	['diff','input','CRyPTIC_CCDC_CDC_22','CRyPTIC_reuse_table','tree','tbprofiler','Walker_2022']	tuberculosis: unclassified		Mycobacterium tuberculosis
SAMD00117933	DRR130225	WGS	NIID	DRX122963	Illumina MiSeq	PAIRED	RANDOM	GENOMIC	ILLUMINA	DRS090341	DRP004886	['DRX122963','PRJDB7006','DRR130225','527409','DRS090341','11127902','SAMD00117933','DRP004886']	2015	2019-06-13T19:10:00.000Z			JPN	Asia	Osaka	sputum	Homo sapiens	3	human																					1087	1087887368	643333266	PRJDB7006			99.61	1581972	99	lineage2.2.1	Other	['input','diff','tree','tbprofiler','Menardo_2021']	tuberculosis: human-adapted	L2	Mycobacterium tuberculosis
SAMN40031954	SRR28046122	WGS	CHRISTIAN MEDICAL COLLAGE, VELLORE	SRX23697739	Illumina NovaSeq 6000	PAIRED	RANDOM	GENOMIC	ILLUMINA	SRS20527666	SRP226525	['575883','SRS20527666','901010813','SRP226525','40031954','SRR28046122','PRJNA575883','SRX23697739','SAMN40031954','901010813_R1.fastq.gz']	2022	2024-02-22T07:28:00.000Z		21.7679 N 78.8718 E	IND	Asia	Madhya Pradesh - Bhairopur		Homo sapiens	3	human																					1507	1507995324	625188741	PRJNA575883			98.87	1805791	54	lineage2.2.1	Pre-XDR-TB	['tree','diff','tbprofiler','input']	tuberculosis: unclassified		Mycobacterium tuberculosis
SAMEA115412476	ERR12745259	WGS	NATIONAL INSTITUTE OF HEALTH DR. RICARDO JORGE	ERX12119174	NextSeq 2000	PAIRED	RANDOM	GENOMIC	ILLUMINA	ERS18433057	ERP111748	['ERS18433057','ERP111748','505027','ERX12119174','ERR12745259','INSA_27102018','SAMEA115412476','PT_TB0914','42806668','PRJEB29446']	2023	2024-08-05T17:13:00.000Z			PRT	Europe																										334	334225091	111050530	PRJEB29446									tuberculosis: unclassified		Mycobacterium tuberculosis
SAMN41598161	SRR29230737	WGS	FIND, THE FOUNDATION FOR INNOVATIVE NEW DIAGNOSTICS	SRX24749618	Illumina HiSeq 2000	PAIRED	RANDOM	GENOMIC	ILLUMINA	SRS21470206	SRP507535	['SRX24749618','TB-IS-1043-TBDM102272-056_S151_R1_001.fastq.gz','41598161','B9141A_67346D96FCE0_TBDM102272','SRP507535','SRR29230737','SAMN41598161','PRJNA1109295','B9141A_67346D96FCE0','1109295','SRS21470206']		2024-05-30T06:13:00.000Z			IND	Asia			Homo sapiens	3	human																					662	662626354	291458322	PRJNA1109295								WHO_mutations_2023	tuberculosis: unclassified		Mycobacterium tuberculosis
SAMN08708855	SRR6832587	WGS	SAN RAFFAELE	SRX3788455	Illumina HiSeq 2500	PAIRED	RANDOM	GENOMIC	ILLUMINA	SRS3041125	SRP128089	['30-0265','SRR6832587','30-0265_WGS','SRP128089','8708855','PRJNA428596','30-0265_090816_UKR_090816_100.gatk.bam','SRS3041125','428596','bp0','SRX3788455','SAMN08708855']		2018-03-14T10:37:00.000Z							Homo sapiens	3	human																					214	214716304	94517642	PRJNA428596			99.49	1881397	40	lineage2.2.1	MDR-TB	['input','diff','tree','tbprofiler']	tuberculosis: unclassified		Mycobacterium tuberculosis
SAMN41416713	SRR29050928	WGS	FIND, THE FOUNDATION FOR INNOVATIVE NEW DIAGNOSTICS	SRX24575609	Illumina HiSeq 2000	PAIRED	RANDOM	GENOMIC	ILLUMINA	SRS21315700	SRP507535	['TB-IS-1026-2415_S55_R1_001.fastq.gz','1109295','SAMN41416713','SRP507535','PRJNA1109295','SRX24575609','41416713','24146D_E3CA0449FA2E','SRS21315700','SRR29050928','24146D_E3CA0449FA2E_2415']		2024-05-16T09:56:00.000Z							Homo sapiens	3	human																					221	221169398	101506406	PRJNA1109295								WHO_mutations_2023	tuberculosis: unclassified		Mycobacterium tuberculosis
SAMN41191434	SRR28888056	WGS	ENGELHARDT INSTITUTE OF MOLECULAR BIOLOGY RAS	SRX24446752	Illumina MiSeq	PAIRED	RANDOM	GENOMIC	ILLUMINA	SRS21200850	SRP339780	['bp0','SAMN41191434','768108','41191434','pQ218_S6_L001_R1_001.fastq.gz','PRJNA768108','SRR28888056','SRS21200850','SRP339780','Jx.101','SRX24446752']	2020	2024-05-03T17:29:00.000Z		55.751244 N 37.618423 E	RUS	Europe	Moscow	sputum	Homo sapiens	3	human																					1165	1165228646	457883713	PRJNA768108			99.67	1854350	60	lineage2.2.1	XDR-TB	['tree','diff','tbprofiler','input']	tuberculosis: unclassified		Mycobacterium tuberculosis
SAMEA7550880	ERR4817517	WGS	PUBLIC HEALTH ENGLAND	ERX4687359	Illumina HiSeq 2500	PAIRED	RANDOM	GENOMIC	ILLUMINA	ERS5307529	ERP124941	['ERR4817517','PRJEB41201','sample.20337','ERX4687359','ERP124941','experiment.20337','22470274','project.PHE-TB','ERS5307529','SAMEA7550880','773303','run.20337']		2021-11-10T18:06:00.000Z			GBR	Europe						S	S			R	S	R	S	R				R					R	S		662	662155700	337153217	PRJEB41201	Walker_2022							['Walker_2022','input','CRyPTIC_PHE']	tuberculosis: unclassified		Mycobacterium tuberculosis
SAMEA7553136	ERR4819770	WGS	PUBLIC HEALTH ENGLAND	ERX4689612	Illumina HiSeq 2500	PAIRED	RANDOM	GENOMIC	ILLUMINA	ERS5309782	ERP124941	['ERS5309782','SAMEA7553136','experiment.22591','22472527','ERR4819770','run.22591','project.PHE-TB','sample.22591','ERP124941','773303','ERX4689612','PRJEB41201']		2021-11-10T22:21:00.000Z			GBR	Europe										S		S						S								388	388946008	170394641	PRJEB41201	Walker_2022		90.96	1634926	36	lineage4.8	Sensitive	['diff','tree','tbprofiler','CRyPTIC_PHE','Walker_2022','input']	tuberculosis: unclassified		Mycobacterium tuberculosis
SAMEA113584054	ERR11551985	WGS	INSTITUT PASTEUR DE TUNIS	ERX10956425	NextSeq 500	PAIRED	PCR	GENOMIC	ILLUMINA	ERS15578961	ERP148211	['53cb3ea5-1f11-4f3f-8be3-e02060609a40','ERR11551985','ERP148211','PRJEB63074','ERX10956425','SAMEA113584054','ena-RUN-TAB-13-06-2023-12:52:36:138-4226','ERS15578961','39975230','ena-EXPERIMENT-TAB-13-06-2023-12:52:36:138-4225','1077207','ena-SAMPLE-TAB-09-06-2023-13:05:36:447-60926']	2002	2024-02-25T11:52:00.000Z			TUN	Africa		As reported: Human	Homo sapiens	3	human																					304	304431833	114867511	PRJEB63074			99.59	1850194	63	lineage4.1.2.1	MDR-TB	['tree','tbprofiler','input','diff']	tuberculosis: unclassified		Mycobacterium tuberculosis
SAMN16966096	SRR13180279	WGS	SCIENSANO	SRX9618440	Illumina MiSeq	PAIRED	RANDOM	GENOMIC	ILLUMINA	SRS7820638	SRP295468	['SRR13180279','16966096','SAMN16966096','S19BD00875_1.fastq.gz','PRJNA681718','bp0','681718','SRP295468','SRX9618440','SRS7820638','S19BD00875']	2019	2020-12-02T08:06:00.000Z			BEL	Europe			Homo sapiens	3	human																					351	351811955	193303257	PRJNA681718			99.14	1347352	66	lineage4.1.1.1	Sensitive	['tree','diff','tbprofiler','input']	tuberculosis: unclassified		Mycobacterium tuberculosis
SAMN02231178	['SRR1162477','SRR1162738','SRR1103499']	WGS		['SRX465739','SRX465866','SRX422887']	Illumina HiSeq 2000	PAIRED	RANDOM	GENOMIC	ILLUMINA	SRS526933		['SAMN02231178','C3PUYACXX140127.6.tagged_908.bam','SRX422887','SRR1162477','SRR1103499','2253300.WR39207.Solexa-207807.C2WMFACXX131218.P','PRJNA211711','2231178','PRJNA211726','C3R2YACXX140127.5.Illumina_P5-Fanip_P7-Xepib.bam','2253300.WR39206.Pond-319350.C3R2YACXX140127.P','SRP035077','SRR1162738','SRX465866','MAL020193','C2WMFACXX131218.7.tagged_908.bam','211711','SRX465739','2253300.WR39207.Solexa-207807.C3PUYACXX140127.P','SRS526933']					MLI	Africa	Point G Hospital	As reported: bodily fluid	Homo sapiens	3	human																					3569	3570326164	2071851446	PRJNA211711			99.27	2595334	59	lineage6.3.1	Sensitive	['Coscolla_2021','tbprofiler','Brites_2018','diff','input','tree','Menardo_2018','Napier_2020']	tuberculosis: human-adapted	L6	Mycobacterium africanum
SAMEA2534741	ERR552574	WGS	FZB	ERX511643	Illumina MiSeq	PAIRED		GENOMIC	ILLUMINA	ERS458143	ERP005779	['325612','ERX511643','5243056','ERP005779','PRJEB6273','14436-13','ena-STUDY-FZB-08-05-2014-02:23:48:240-40','14436-13_lib1680_miseq_r0096_301bp','ERR552574','SAMEA2534741','ERS458143']		2016-06-16T03:11:00.000Z																														612	612610121	385636274	PRJEB6273			99.77	1126411	73	lineage4.3.3	Sensitive	['tbprofiler','diff','tree','input']	MTBC		Mycobacterium tuberculosis complex sp.
SAMEA7562195	ERR4829756	WGS	SAN RAFFAELE SCIENTIFIC INSTITUTE	ERX4699740	NextSeq 500	PAIRED	RANDOM	GENOMIC	ILLUMINA	ERS5318829	ERP124983	['PRJEB41242','run.31055','experiment.31055','ERP124983','22477763','ERX4699740','ERR4829756','ERS5318829','project.Italy','SAMEA7562195','sample.31055','773309']		2021-11-11T07:55:00.000Z			ITA	Europe						S				I	S	R	S	S				R		S	S	S	S	S	R	246	246572197	95141539	PRJEB41242	['Walker_2022','CRyPTIC_reuse_table']		99.54	1544586	51	lineage4.3.4.2	MDR-TB	['CRyPTIC_SanRaffaele','tbprofiler','tree','input','diff','Walker_2022','CRyPTIC_reuse_table']	tuberculosis: unclassified		Mycobacterium tuberculosis
SAMEA115743750	ERR13267555	WGS	UNIVERSITY OF OXFORD, NUFFIELD DEPARTMENT OF MEDIC	ERX12637981	NextSeq 500	PAIRED	RANDOM PCR	GENOMIC	ILLUMINA	ERS20253634	ERP161058	['webin-reads-96ac8dde0d85','1124794','ERP161058','SAMEA115743750','ERS20253634','96ac8dde0d85','ERX12637981','41869795','PRJEB76547','ERR13267555','b28b5ff0-515d-42d2-bc0f-19e45ec26bb9']	2020	2024-08-19T06:34:00.000Z			DEU	Europe																										448	448641770	189036004	PRJEB76547								CRyPTIC_2024	tuberculosis: unclassified		Mycobacterium tuberculosis
SAMEA7280306	ERR4553564	WGS	INSTITUTE OF TROPICAL MEDICINE	ERX4489934	Illumina HiSeq 2500	PAIRED	RANDOM	GENOMIC	ILLUMINA	ERS5040907	ERP123102	['ERX4489934','15937353','SAMEA7280306','ena-STUDY-Institute of tropical medicine-27-07-2020-14:37:16:152-1905','ERR4553564','PRJEB39569','ERP123102','ITM2007-02214','660147','ena-RUN-Institute of tropical medicine-28-08-2020-16:29:08:351-162','ena-EXPERIMENT-Institute of tropical medicine-28-08-2020-16:29:08:351-162','ERS5040907']	2007	2020-08-30T01:56:00.000Z			BGD	Asia		sputum	Homo sapiens	3	human																					341	341522829	191335584	PRJEB39569			99.52	1831522	75	lineage2.2.1	MDR-TB	['diff','tree','tbprofiler','input']	tuberculosis: unclassified		Mycobacterium tuberculosis
SAMN13091434	SRR10333501	WGS	HUASHAN HOSPITAL, FUDAN UNIVERSITY	SRX7043681	HiSeq X Ten	PAIRED	RANDOM PCR	GENOMIC	ILLUMINA	SRS5562489	SRP226689	['SRS5562489','SRP226689','H_4','PRJNA579051','13091434','SRR10333501','SRX7043681','579051','SAMN13091434','H_4.R1.fastq.gz','bp0']	2018	2019-10-24T02:40:00.000Z		27.57 N 110.00 E	CHN	Asia	Huaihua, Hunan	sputum	Homo sapiens	3	human																					1887	1887500000	810170022	PRJNA579051			99.26	1550406	46	lineage4.2.2	Sensitive	['tree','tbprofiler','diff','input']	tuberculosis: unclassified		Mycobacterium tuberculosis
SAMEA115737740	ERR13259987	WGS	UNIVERSITY OF OXFORD, NUFFIELD DEPARTMENT OF MEDIC	ERX12630400	Illumina MiSeq	PAIRED	RANDOM PCR	GENOMIC	ILLUMINA	ERS20247384	ERP161058	['ERR13259987','SAMEA115737740','41856851','ERP161058','1124794','b28b5ff0-515d-42d2-bc0f-19e45ec26bb9','9ccb3498e741','webin-reads-9ccb3498e741','PRJEB76547','ERX12630400','ERS20247384']	2020	2024-08-04T19:02:00.000Z			USA	North America																										580	580865896	358467088	PRJEB76547								CRyPTIC_2024	tuberculosis: unclassified		Mycobacterium tuberculosis
SAMN26433920	SRR18220374	AMPLICON	RUTGERS NEW JERSEY MEDICAL SCHOOL	SRX14366743	Illumina MiSeq	SINGLE	PCR	SYNTHETIC	ILLUMINA	SRS12179840	SRP362471	['S33','SAMN26433920','26433920','SRP362471','812868','RRDR-10X-D12-ND1','SRS12179840','SRX14366743','SRR18220374','33_S33_L001_R1_001.fastq','bp0','PRJNA812868']	2020	2022-03-04T12:42:00.000Z			USA	North America	Newark, NJ	As reported: laboratory strain																								23	23711839	6627621	PRJNA812868									tuberculosis: unclassified		Mycobacterium tuberculosis
SAMEA14449367	ERR9784562	WGS	LATVIAN BIOMEDICAL RESEARCH AND STUDY CENTRE	ERX9331814	Ion Torrent Proton	SINGLE	RANDOM	GENOMIC	ION_TORRENT	ERS12068971	ERP137908	['842645','ERP137908','ERS12068971','LVE6991','ERX9331814','SAMEA14449367','036ffdb0-7b2e-47b1-ae73-c402db0f15fc','28708815','ERR9784562','PRJEB53131','webin-reads-LVE6991']	2010	2022-06-25T08:12:00.000Z			LVA	Europe			Homo sapiens	3	human																					476	476638421	351860550	PRJEB53131									tuberculosis: unclassified		Mycobacterium tuberculosis
SAMEA112801457	ERR11067632	WGS	FZB	ERX10514562	NextSeq 500	PAIRED		GENOMIC	ILLUMINA	ERS14809003	ERP010814	['21030327','ERX10514562','33853513','ena-RUN-TAB-21-03-2023-12:28:22:468-125746','287903','ena-STUDY-FZB-22-06-2015-17:16:39:392-292','ena-EXPERIMENT-TAB-21-03-2023-12:28:22:468-125745','ERP010814','ERS14809003','ERR11067632','PRJEB9680','SAMEA112801457']		2023-08-01T07:30:00.000Z																														704	704048586	334087466	PRJEB9680			99.47	1464249	49	lineage4.5	Sensitive	['diff','input','tree','tbprofiler']	tuberculosis: unclassified		Mycobacterium tuberculosis
SAMN03647355	SRR2100182	WGS	UNIVERSITY OF OXFORD	SRX1094876	Illumina HiSeq 2500	PAIRED	RANDOM	GENOMIC	ILLUMINA	SRS990027	SRP061066	['3647355','SRX1094876','C00008713','282721','PRJNA282721','d9c0799b-2a61-4f7d-a21f-9d016aeb2e56_R00000039_v2.bam','SRR2100182','SAMN03647355','SRP061066','SRS990027']		2015-07-24T06:38:00.000Z			GBR	Europe										S		S					S	S								493	493602600	369646454	PRJNA282721	CRyPTIC_WHO2021_PMC7612554		99.49	1908285	43	lineage2.2.1	RR-TB	['Walker_2022','tbprofiler','Menardo_2021','Napier_2020','input','Menardo_2018','diff']	tuberculosis: human-adapted	L2.2.1	Mycobacterium tuberculosis
SAMEA1117569	ERR2512388	WGS	PHE	ERX2531598	Illumina HiSeq 2500	PAIRED	RANDOM	GENOMIC	ILLUMINA	ERS2396978	ERP107961	['project.First_10k_genomes_study_set_4','493034','SAMEA1117569','ERS2396978','ERP107961','ERX2531598','PRJEB25991','experiment.3902','sample.3902','run.3902','10121515','ERR2512388']		2022-07-17T11:04:00.000Z			GBR	Europe	England									S		S					S	S								733	733184426	359344721	PRJEB25991	Walker_2022		99.46	1880327	62	lineage4.5	Sensitive	['CRyPTIC_PHE','tbprofiler','input','Walker_2022','Napier_2020','diff','tree']	tuberculosis: human-adapted	L4.5	Mycobacterium tuberculosis
SAMEA104357524	ERR2179729	WGS	FUDAN UNIVERSITY	ERX2236148	Illumina HiSeq 2000	PAIRED	RANDOM PCR	GENOMIC	ILLUMINA	ERS1982502	ERP104892	['SAMEA104357524','8238936','ena-STUDY-FUDAN UNIVERSITY-24-10-2017-03:50:01:214-391','ERP104892','ERS1982502','ena-RUN-FUDAN UNIVERSITY-24-10-2017-03:49:56:244-173','ena-EXPERIMENT-FUDAN UNIVERSITY-24-10-2017-03:49:56:244-173','ERX2236148','MTB173','PRJEB23157','ERR2179729','496441']	2007	2018-10-25T11:31:00.000Z			CHN	Asia		sputum	Homo sapiens	3	human																					0	0	116347231	PRJEB23157			99.23	1821053	56	lineage4.5	Sensitive	['Napier_2020','tree','input','tbprofiler','diff']	tuberculosis: human-adapted	L4.5	Mycobacterium tuberculosis
SAMN06092413	SRR5067259	WGS	UNIVERSITY OF MELBOURNE	SRX2387557	Illumina HiSeq 2500	PAIRED	RANDOM	GENOMIC	ILLUMINA	SRS1829500	SRP094134	['PRJNA355614','HCMC0716','SAMN06092413','355614','6092413','bp0','02MTB1238_S48_L001_1.fastq.gz','SRX2387557','SRS1829500','SRR5067259','SRP094134']	2010-06	2016-12-01T20:54:00.000Z		10.82 N 106.63 E	VNM	Asia	Ho Chi Minh City	sputum	Homo sapiens	3	human																					684	684367726	330096805	PRJNA355614			99.55	1403428	48	lineage2.2.1	Other	['Napier_2020','diff','Menardo_2021','tree','input','tbprofiler']	tuberculosis: human-adapted	L2.2.1	Mycobacterium tuberculosis
SAMN16550951	SRR12931703	WGS	STANFORD UNIVERSITY	SRX9395832	NextSeq 550	PAIRED	RANDOM	GENOMIC	ILLUMINA	SRS7614835	SRP289688	['671770','bp0','SRS7614835','SRX9395832','PRJNA671770','fronteiras_125','SRP289688','SRR12931703','SAMN16550951','L-15-5811-S105_R1.fastq.gz','16550951','L-15-5811-S105']	2015	2020-10-29T10:47:00.000Z			BRA	South America	Mato Grosso do Sul, Corumba	sputum	Homo sapiens	3	human																					229	229572548	103795464	PRJNA671770								['standford','input']	tuberculosis: unclassified		Mycobacterium tuberculosis
SAMN31673569	SRR22250177	WGS	INSTITUTE OF CLINICAL PATHOLOGY AND MEDICAL RESEARCH	SRX18226741	NextSeq 500	PAIRED	RANDOM	GENOMIC	ILLUMINA	SRS15723089	SRP407089	['SRP407089','899911','SRS15723089','SAMN31673569','19-1773-0179_1.fastq.gz','PRJNA899911','31673569','19-1773-0179','bp0','SRR22250177','SRX18226741']	2019	2022-11-09T19:19:00.000Z			AUS	Oceania	NSW		Homo sapiens	3	human																					418	418922452	178863935	PRJNA899911			99.52	1866024	52	lineage1.1.1.1	Sensitive	['tbprofiler','diff','input','tree']	tuberculosis: unclassified		Mycobacterium tuberculosis
SAMEA4744287	ERR2653170	WGS	NORWEGIAN INSTITUTE OF PUBLIC HEALTH	ERX2669624	Illumina MiSeq	PAIRED	RANDOM	GENOMIC	ILLUMINA	ERS2564398	ERP109440	['PRJEB27366','SAMEA4744287','ERS2564398','ERR2653170','476915','ena-RUN-NORWEGIAN INSTITUTE OF PUBLIC HEALTH-19-06-2018-13:51:32:584-257','ERP109440','9578818','ena-EXPERIMENT-NORWEGIAN INSTITUTE OF PUBLIC HEALTH-19-06-2018-13:51:32:584-257','BRZ-165','ERX2669624','ena-STUDY-NORWEGIAN INSTITUTE OF PUBLIC HEALTH-19-06-2018-13:52:22:783-854']	2012	2018-07-12T09:57:00.000Z			BRA	South America			Homo sapiens	3	human																					791	791811988	356202010	PRJEB27366			99.69	1453593	51	lineage4.3.4.2	MDR-TB	['tbprofiler','Nimmo_2024','tree','diff','standford','input']	tuberculosis: human-adapted	L4	Mycobacterium tuberculosis
SAMEA9070517	ERR6362833	WGS	Swiss-TPH	ERX5627725	Illumina NovaSeq 6000	SINGLE	RANDOM	GENOMIC	ILLUMINA	ERS6798824	ERP129488	['20453629','ERS6798824','ERP129488','WGS RR-TB Khayelitsha','ERR6362833','ERX5627725','SAMEA9070517','PRJEB45389','G45121_1','737713']		2021-10-13T18:44:00.000Z			ZAF	Africa																										385	385679610	116824972	PRJEB45389								R-RR_HIVcoinf_ZAF	tuberculosis: unclassified		Mycobacterium tuberculosis
SAMN16521920	SRR12882216	WGS	SWISSTPH	SRX9348017	Illumina HiSeq 2000	SINGLE		GENOMIC	ILLUMINA	SRS7571002	SRP288262	['BSSE-QGF-108610','670836','SRR12882216','BSSE_QGF_108610_CCHWWANXX_7_G26922_AGCCATGC_S40_L007_R1_001_MM_1.fastq.gz','G26922','SRS7571002','SRP288262','PRJNA670836','16521920','SRX9348017','SAMN16521920','bp0']	2016	2020-10-23T06:27:00.000Z			TZA	Africa		sputum	Homo sapiens	3	human																					354	354885300	163404225	PRJNA670836								input	tuberculosis: unclassified		Mycobacterium tuberculosis
SAMEA3321814	ERR841790	WGS	GLASGOW POLYOMICS	ERX921858	Illumina Genome Analyzer IIx	PAIRED	RANDOM	GENOMIC	ILLUMINA	ERS696598	ERP010079	['ena-RUN-Glasgow Polyomics-01-04-2015-12:37:03:744-4','PRJEB9025','RK52','SAMEA3321814','4306832','ERS696598','ena-EXPERIMENT-Glasgow Polyomics-01-04-2015-12:37:03:744-4','304703','ena-STUDY-Glasgow Polyomics-01-04-2015-12:37:10:132-214','ERP010079','ERX921858','ERR841790']		2015-12-02T09:52:00.000Z							Bos taurus	2	domestic cattle																					307	307333942	204713360	PRJEB9025								['input','Brites_2018','Menardo_2018']	tuberculosis: animal-adapted	La1	Mycobacterium bovis
SAMN15854317	SRR12476015	AMPLICON	IRCCS SAN RAFFAELE SCIENTIFIC INSTITUTE	SRX8970070	Illumina MiniSeq	PAIRED	PCR	GENOMIC	ILLUMINA	SRS7225744	SRP278074	['SRR12476015','Culture_520','86','657967','SRX8970070','PRJNA657967','15854317','86_S13_L001_R1_001.fastq.gz','SRS7225744','SAMN15854317','SRP278074']		2020-08-19T11:05:00.000Z			ERI	Africa		sputum	Homo sapiens	3	human																					199	199559410	77647745	PRJNA657967									tuberculosis: unclassified		Mycobacterium tuberculosis
SAMEA1886042	ERR270631	WGS	SC	ERX244858	Illumina HiSeq 2000	PAIRED	RANDOM	GENOMIC	ILLUMINA	ERS202827	ERP000276	['SC_RUN_9352_5#18','SC_EXP_9352_5#18','ERP000276','SAMEA1886042','PRJEB2221','ERS202827','Mycobacterium tuberculosis pilot-sc-2010-07-26','203976','2140848','S00013133-sc-2013-01-04T10:48:42Z-1534493','ERR270631','ERX244858']		2013-05-08T22:15:00.000Z																														446	446319800	230996401	PRJEB2221			99.75	1806746	41	lineage4.9	Sensitive	['diff','tbprofiler','input']	tuberculosis: unclassified		Mycobacterium tuberculosis
SAMN35100090	SRR24581795	WGS	KHON KAEN UNIVERSITY	SRX20365174	Illumina HiSeq 2500	PAIRED	PCR	GENOMIC	ILLUMINA	SRS17682088	SRP437988	['SRP437988','SAMN35100090','SRR24581795','MC83146','35100090','SRS17682088','bp0','MAC83146','PRJNA972846','SRX20365174','972846','MC83146_1.fq.gz','PRJNA956245']	2014	2023-05-16T11:29:00.000Z	NTM infection	13.758427 N 100.485161 E	THA	Asia	Khon Kaen	As reported: Fluid	Homo sapiens	3	human																					1736	1736320800	677741995	PRJNA972846									NTM: avium complex		Mycobacterium avium complex sp.
SAMN31674296	SRR22249958	WGS	INSTITUTE OF CLINICAL PATHOLOGY AND MEDICAL RESEARCH	SRX18226402	NextSeq 500	PAIRED	RANDOM	GENOMIC	ILLUMINA	SRS15722750	SRP407089	['SAMN31674296','21-002-0258_1.fastq.gz','31674296','SRS15722750','SRR22249958','SRX18226402','SRP407089','PRJNA899911','bp0','21-002-0258','899911']	2021	2022-11-09T19:19:00.000Z			AUS	Oceania	NSW		Homo sapiens	3	human																					643	643181209	271938660	PRJNA899911			99.7	1948706	65	lineage4.8	Sensitive	['tbprofiler','tree','input','diff']	tuberculosis: unclassified		Mycobacterium tuberculosis
SAMN04276834	['SRR11947513','SRR3724751']	WGS		['SRX8491756','SRX1881853']	Illumina HiSeq 2500	SINGLE	PCR	GENOMIC	ILLUMINA	SRS1528308		['G04060','SRX1881853','SRX8491756','4276834','300846','SAMN04276834','PRJNA300846','SRS1528308','G04060_1.fastq.gz','SRR3724751','BI_347','SRR11947513','SRP077478']					COD	Africa		sputum	Homo sapiens	3	human																					800	800742544	444860552	PRJNA300846			89.14	1353812	26	lineage4.1.2	Sensitive	['input','diff','IeDEA','tbprofiler','Menardo_2021']	tuberculosis: human-adapted	L4	Mycobacterium tuberculosis
SAMN22014591	SRR16169214	AMPLICON	UW-MADISON	SRX12453835	Illumina MiSeq	PAIRED	PCR	GENOMIC	ILLUMINA	SRS10419870	SRP339784	['SRX12453835','6517-13','SRS10419870','SAMN22014591','SRR16169214','22014591','768113','PRJNA768113','6517_13_access_gran_3_Rep1-R1.fastq.gz','SRP339784','6517-13 access gran 3','bp0']	2018	2021-10-02T23:20:00.000Z			USA	North America		scrapate of granuloma	Macaca mulatta	3	rhesus macaque																					52	52916742	35064603	PRJNA768113									tuberculosis: human-adapted	L4	Mycobacterium tuberculosis	Erdman
SAMN36662658	SRR25389446	WGS	CHINESE ACADEMY OF SCIENCES	SRX21127649	Illumina MiSeq	PAIRED	PCR	GENOMIC	ILLUMINA	SRS18393163	SRP450880	['36662658','SRP450880','24_m0','SRR25389446','24_m0_L001_R1.fastq.gz','996873','SAMN36662658','SRS18393163','SRX21127649','PRJNA996873','67']	2015	2023-07-22T09:53:00.000Z			CHN	Asia	Tianjin	sputum	Homo sapiens	3	human																					671	671816700	290897466	PRJNA996873			99.58	1746537	59	lineage2.2.1	Pre-XDR-TB	['tree','tbprofiler','input','diff']	tuberculosis: unclassified		Mycobacterium tuberculosis
SAMN13937567	SRR11033698	WGS	BROAD INSTITUTE	SRX7685928	Illumina NovaSeq 6000	PAIRED	RANDOM	GENOMIC	ILLUMINA	SRS6112427	SRP075210	['PRJNA318002','SRX7685928','SRP075210','SRR11033698','13937567','G-749_S_1','Mycobacterium tuberculosis G-749','318002','GCID-2811.bam','SAMN13937567','SRS6112427']	2019	2020-02-06T15:11:00.000Z			GEO	Asia	Tbilisi	sputum	Homo sapiens	3	human																					2017	2017615794	642683023	PRJNA318002			99.43	1548286	52	lineage2.2.1	Sensitive	['input','tree','diff','tbprofiler']	tuberculosis: unclassified		Mycobacterium tuberculosis
SAMN34258098	SRR24223740	AMPLICON	GUIZHOU MEDICAL UNIVERSITY	SRX20020180	AB 3130 Genetic Analyzer	SINGLE	PCR	GENOMIC	CAPILLARY	SRS17361729	SRP433506	['TRY64','SRS17361729','SRP433506','64','957589','SAMN34258098','SRR24223740','SRX20020180','34258098','64.seq','PRJNA957589','bp0']	2020	2023-04-20T07:00:00.000Z						skin	Homo sapiens	3	human																					0	210	77304	PRJNA957589									leprosy		Mycobacterium leprae
SAMN36835073	SRR25515347	WGS	SHANDONG PROVINCIAL HOSPITAL	SRX21245902	Illumina HiSeq 4000	PAIRED	RANDOM	GENOMIC	ILLUMINA	SRS18500183	SRP453313	['PRJNA1002108','36835073','SRS18500183','1002108','SAMN36835073','SRR25515347','SRX21245902','bp0','T2578.IS300_Clean.1.fastq.gz','SRP453313','T2578']	2018	2023-08-04T04:41:00.000Z		36.40 N 117.00 E	CHN	Asia	Shandong	As reported: phlegm	Homo sapiens	3	human																					1147	1147408200	491063133	PRJNA1002108			99.5	1842156	64	lineage4.5	Sensitive	['diff','tree','tbprofiler','input']	tuberculosis: human-adapted	L4	Mycobacterium tuberculosis	H37Rv
SAMN11086795	SRR8698505	WGS	HARVARD MEDICAL SCHOOL	SRX5494248	Illumina HiSeq 2500	PAIRED	RANDOM	GENOMIC	ILLUMINA	SRS4464075	SRP187906	['SRS4464075','526078','PRJNA526078','11086795','SRP187906','3241-8_TGACCA_L003','3241-8_TGACCA_L003_R1.fastq.gz','SRR8698505','M0003241-8','bp0','SAMN11086795','SRX5494248']	2010	2019-03-07T18:42:00.000Z		12 S 77 W	PER	South America			Homo sapiens	3	human																					2307	2307562000	1392503059	PRJNA526078			99.6	1667198	39	lineage4.3.3	HR-TB	['standford','input','diff','cluster_R-various_PER','tree','Menardo_2021','tbprofiler']	tuberculosis: human-adapted	L4	Mycobacterium tuberculosis
SAMEA112799979	ERR11049879	WGS	FZB	ERX10496669	NextSeq 500	PAIRED		GENOMIC	ILLUMINA	ERS14807525	ERP010814	['20007298','ERS14807525','ERR11049879','ERP010814','ERX10496669','ena-STUDY-FZB-22-06-2015-17:16:39:392-292','ena-EXPERIMENT-TAB-21-03-2023-10:57:59:709-106017','PRJEB9680','ena-RUN-TAB-21-03-2023-10:57:59:709-106018','287903','33852035','SAMEA112799979']		2023-07-20T21:58:00.000Z																														715	715242615	316288783	PRJEB9680			99.43	1712886	56	lineage4.5	Sensitive	['tree','tbprofiler','diff','input']	tuberculosis: unclassified		Mycobacterium tuberculosis
SAMN09402666	SRR7341675	WGS	RADBOUDUMC	SRX4215188	NextSeq 500	PAIRED	PCR	GENOMIC	ILLUMINA	SRS3417461	SRP150517	['SRR7341675','9402666','MTB0565','SRS3417461','bp0','11405466','SAMN09402666','MTB0565_R1.fastq.gz','SRP150517','SRX4215188','PRJNA475771','475771']	2014	2018-06-14T11:00:00.000Z			ROU	Europe	Craiova	sputum	Homo sapiens	3	human																					920	920809014	439308067	PRJNA475771			99.7	1345253	46	lineage4.4.1.1	MDR-TB	['input','diff','tbprofiler','Napier_2020','Menardo_2021','tree']	tuberculosis: human-adapted	L4.4.1.1	Mycobacterium tuberculosis
SAMN41416616	SRR29050783	WGS	FIND, THE FOUNDATION FOR INNOVATIVE NEW DIAGNOSTICS	SRX24575754	Illumina HiSeq 2000	PAIRED	RANDOM	GENOMIC	ILLUMINA	SRS21315842	SRP507535	['SRX24575754','1109295','24146D_C8DFECE5CC68_2341','41416616','PRJNA1109295','SAMN41416616','SRR29050783','24146D_C8DFECE5CC68','SRS21315842','SRP507535','TB-IS-1026-2341_S90_R1_001.fastq.gz']		2024-05-16T09:56:00.000Z							Homo sapiens	3	human																					195	195104382	90381470	PRJNA1109295								WHO_mutations_2023	tuberculosis: unclassified		Mycobacterium tuberculosis
SAMN29361613	SRR19857397	WGS	NATIONAL SCIENCE AND TECHNOLOGY DEVELOPMENT AGENCY	SRX15900979	BGISEQ-500	PAIRED	RANDOM	GENOMIC	BGISEQ	SRS13589687	SRP109608	['SRR19857397','29361613','SAMN29361613','SRX15900979','PRJNA390471','390471','SRP109608','DS-14480','SRS13589687','BGI61_1.fq.gz','61','PRJNA390052']	2008	2022-06-27T03:06:00.000Z		12.68 N 101.27 E	THA	Asia	Rayong	sputum	Homo sapiens	3	human																					1204	1204535400	747734939	PRJNA390471									tuberculosis: unclassified		Mycobacterium tuberculosis
SAMN15406892	SRR12119966	AMPLICON	GENOSCREEN	SRX8641474	NextSeq 500	PAIRED	PCR	GENOMIC	ILLUMINA	SRS6926197	SRP269393	['SAMN15406892','SRR12119966','PRJNA643242','45-8_S45_L001_R1_001.fastq.gz','643242','SRP269393','DRC_Deeplex1060','SRX8641474','SRS6926197','bp0','45-8','15406892']	2016	2020-06-30T17:23:00.000Z			COD	Africa		sputum	Homo sapiens	3	human																					16	16575056	9181588	PRJNA643242									tuberculosis: unclassified		Mycobacterium tuberculosis
SAMN40031190	SRR28045264	WGS	CHRISTIAN MEDICAL COLLAGE, VELLORE	SRX23696431	Illumina NovaSeq 6000	PAIRED	RANDOM	GENOMIC	ILLUMINA	SRS20526624	SRP226525	['SRS20526624','PRJNA575883','2201012766_R1.fastq.gz','40031190','SRX23696431','575883','SRP226525','SRR28045264','2201012766','SAMN40031190']	2022	2024-02-22T06:58:00.000Z		21.7679 N 78.8718 E	IND	Asia	Madhya Pradesh - Bhairopur		Homo sapiens	3	human																					1171	1171815870	502864592	PRJNA575883			96.92	1730159	48	lineage1.2.2.2	HR-TB	['input','diff','tree','tbprofiler']	tuberculosis: unclassified		Mycobacterium tuberculosis
SAMN21856383	SRR16088079	WGS	NIH / NIAID	SRX12374640	NextSeq 500	PAIRED	RANDOM	GENOMIC	ILLUMINA	SRS10345549	SRP338907	['SRS10345549','SAMN21856383','UKR-11_lib34719_nextseq_nx0092_151bp.filtered_2nd.1.fastq.gz','16257','21856383','SRR16088079','bp0','PRJNA766649','766649','SRX12374640','SRP338907']	2019	2021-10-16T10:25:00.000Z		49.9935 N 36.2304 E	UKR	Europe	Kharkiv	sputum	Homo sapiens	3	human																					500	500299378	231884460	PRJNA766649								input	tuberculosis: unclassified		Mycobacterium tuberculosis
SAMN08732283	SRR6856018	WGS	SAN RAFFAELE	SRX3811226	Illumina MiSeq	PAIRED	RANDOM	GENOMIC	ILLUMINA	SRS3061772	SRP128089	['SRP128089','8732283','SRR6856018','BF01375053','BF01375053_WGS','428596','PRJNA428596','bp0','BF01375053_S16.gatk.bam','SRX3811226','SRS3061772','SAMN08732283']		2018-03-20T13:14:00.000Z							Homo sapiens	3	human																					333	333266333	206338983	PRJNA428596								input	tuberculosis: unclassified		Mycobacterium tuberculosis
SAMEA7528833	ERR4800248	WGS	FOUNDATION FOR MEDICAL RESEARCH INDIA	ERX4669663	NextSeq 500	PAIRED	RANDOM	GENOMIC	ILLUMINA	ERS5285303	ERP124850	['ERP124850','ERR4800248','run.30468','773292','22462377','project.Mumbai','PRJEB41116','ERX4669663','SAMEA7528833','sample.30468','experiment.30468','ERS5285303']		2021-11-10T02:53:00.000Z			IND	Asia	Mumbai						S						S	S										S		633	633390440	264298618	PRJEB41116	Walker_2022		99.44	1617931	54	lineage2.2.1	Pre-XDR-TB	['tbprofiler','tree','Walker_2022','CRyPTIC_IND','input','diff']	tuberculosis: unclassified		Mycobacterium tuberculosis
SAMEA115749793	ERR13290637	WGS	UNIVERSITY OF OXFORD, NUFFIELD DEPARTMENT OF MEDIC	ERX12661123	Illumina HiSeq 2000	PAIRED	RANDOM PCR	GENOMIC	ILLUMINA	ERS20266080	ERP161058	['41908758','ERR13290637','PRJEB76547','ERP161058','webin-reads-e82c6ae00bbd','ERX12661123','b28b5ff0-515d-42d2-bc0f-19e45ec26bb9','1124794','e82c6ae00bbd','ERS20266080','SAMEA115749793']	2018				SWE	Europe																										0	0	0	PRJEB76547								CRyPTIC_2024	tuberculosis: unclassified		Mycobacterium tuberculosis
SAMD00117772	DRR130064	WGS	NIID	DRX122802	Illumina MiSeq	PAIRED	RANDOM	GENOMIC	ILLUMINA	DRS090180	DRP004886	['DRX122802','PRJDB7006','DRR130064','DRP004886','11127741','DRS090180','527409','SAMD00117772']	2013	2019-06-13T19:14:00.000Z			JPN	Asia	Tokyo	sputum	Homo sapiens	3	human																					808	808481069	532632507	PRJDB7006			99.6	1298175	85	lineage2.2.1	Pre-XDR-TB	['Menardo_2021','tree','diff','input','tbprofiler']	tuberculosis: human-adapted	L2	Mycobacterium tuberculosis
SAMEA114090127	ERR11774959	WGS	UCL CENTRE FOR CLINICAL MICROBIOLOGY	ERX11173624	NextSeq 550	PAIRED	RANDOM	GENOMIC	ILLUMINA	ERS16073970	ERP149436	['SAMEA114090127','1109088','ERS16073970','4da99455-d94f-43bb-96cc-eb7e1d7e89c2','PRJEB64299','ERP149436','41283357','TBA_752','ERX11173624','webin-reads-TBA_752','ERR11774959']	2019	2024-07-27T07:32:00.000Z		UCL CCM	RUS	Europe			Homo sapiens	3	human																					1123	1123965782	503815068	PRJEB64299									tuberculosis: unclassified		Mycobacterium tuberculosis
SAMEA6599712	ERR6057628	WGS	WELLCOME SANGER INSTITUTE	ERX5696495	HiSeq X Ten	PAIRED	RANDOM	GENOMIC	ILLUMINA	ERS4363985	ERP024108	['SC_RUN_34154_8#88','ERP024108','ERR6057628','PRJEB21813','SAMEA6599712','19707094','Mycobacteria_in_non_CF_bronchiectasis_patients-sc-4853','512657','ERS4363985','535a9c2a-532e-11ea-a08b-fa163e2f1184','SC_EXP_34154_8#88','ERX5696495']		2021-06-30T10:41:00.000Z																														466	466006234	145829056	PRJEB21813									NTM: avium complex		Mycobacterium avium
SAMN09425805	SRR7517717	WGS	SWISS TROPICAL AND PUBLIC HEALTH INSTITUTE	SRX4387803	Illumina HiSeq 2500	PAIRED	RANDOM	GENOMIC	ILLUMINA	SRS3544268	SRP153329	['9425805','SRP153329','SRS3544268','BSSE_QGF_52244','SRX4387803','SRR7517717','454477','G07266','PRJNA454477','BSSE_QGF_52244_C9J4AANXX_2_G07266_CTCTCTAC_CTCTCTAT_S43_L002_R2_001_MM_1.fastq.gz','SAMN09425805']		2018-07-13T08:19:00.000Z			CHE	Europe		sputum	Homo sapiens	3	human																					149	149754518	66125295	PRJNA454477			98.0	833639	19	lineage4.1.2	HR-TB	['tbprofiler','input','diff']	tuberculosis: unclassified		Mycobacterium tuberculosis
SAMN19728471	SRR14827675	AMPLICON	ROCKEFELLER UNIVERSITY	SRX11157391	Illumina HiSeq 4000	SINGLE	PCR	GENOMIC	ILLUMINA	SRS9218862	SRP324258	['RLC12_H37Rv_INH_1D_Med_batch1_rep2','bp0','SAMN19728471','PRJNA738381','19728471','SRR14827675','H37Rv_INH_1D_Med_batch1_rep2','H37Rv_INH_1D_Med_batch1_rep2_S55_L004_R1_001.fastq.gz','SRP324258','SRS9218862','SRX11157391','738381']		2021-06-16T14:02:00.000Z																														3264	3264508385	1196190707	PRJNA738381									tuberculosis: human-adapted	L4	Mycobacterium tuberculosis	H37Rv
SAMEA7547946	ERR4814587	WGS	PUBLIC HEALTH ENGLAND	ERX4684429	Illumina MiSeq	PAIRED	RANDOM	GENOMIC	ILLUMINA	ERS5304599	ERP124941	['ERR4814587','ERP124941','773303','experiment.17407','PRJEB41201','SAMEA7547946','run.17407','sample.17407','ERX4684429','ERS5304599','22467344','project.PHE-TB']		2021-11-10T12:08:00.000Z			GBR	Europe																										412	412210622	256502262	PRJEB41201			99.93	1670475	55	lineage4.9	Sensitive	['tbprofiler','input','diff','CRyPTIC_PHE']	tuberculosis: unclassified		Mycobacterium tuberculosis
SAMN33010912	SRR23310860	WGS	UNIVERSITY OF CALIFORNIA, SAN DIEGO	SRX19253675	NextSeq 500	PAIRED	RANDOM	GENOMIC	ILLUMINA	SRS16656420	SRP420557	['BP2-2150','33010912','bp0','930488','SRR23310860','SRP420557','SRX19253675','TB-BP22150-127_S31_R1_001.fastq.gz','SRS16656420','SAMN33010912','PRJNA930488']	2018	2023-02-01T21:08:00.000Z		47.00 N 28.83 E	MDA	Europe	Chisinau	sputum	Homo sapiens	3	human																					557	557151948	217032737	PRJNA930488			99.55	1789122	62	lineage2.2.1	Pre-XDR-TB	['diff','tree','tbprofiler','input']	tuberculosis: unclassified		Mycobacterium tuberculosis
SAMEA5570067	['ERR9029874','ERR3287873']	WGS		['ERX8573277','ERX3314382']	['Illumina HiSeq 4000','Illumina NovaSeq 6000']	PAIRED	RANDOM	GENOMIC	ILLUMINA	ERS3372088		['experiment.34154','SAMEA5570067','run.34154.1','ERX8573277','experiment.11899','ERX3314382','project.Gates_clinical_isolates_Peru','ERS3372088','542465','ERP114885','ERR9029874','PRJEB32234','ERR3287873','run.11899','11622351','sample.11899']					PER	South America						R	S			R	R	R	R	S				R	R	S	S	S	S	S	R	1823	1824460096	665293557	PRJEB32234	['Walker_2022','CRyPTIC_reuse_table']		99.58	3529943	117	lineage2.2.1	MDR-TB	['tbprofiler','input','CRyPTIC_UPCH','tree','CRyPTIC_reuse_table','diff','Walker_2022']	tuberculosis: unclassified		Mycobacterium tuberculosis
SAMN19688015	SRR14801736	WGS	SIMON FRASER UNIVERSITY	SRX11134781	NextSeq 500	PAIRED	RANDOM	GENOMIC	ILLUMINA	SRS9198172	SRP323639	['bp0','TB-222-529-18_S140_1.fastq.gz','SRS9198172','TB-222-529-18_S140','736718','SRX11134781','19688015','SRP323639','SRR14801736','SAMN19688015','PRJNA736718']	2018	2021-06-13T22:32:00.000Z		47.03278 N 28.89972 E	MDA	Europe			Homo sapiens	3	human																					649	649870652	254058817	PRJNA736718			99.56	1761561	59	lineage2.2.1	HR-TB	['input','tbprofiler','tree','diff']	tuberculosis: unclassified		Mycobacterium tuberculosis
SAMN06091913	SRR5065704	WGS	UNIVERSITY OF MELBOURNE	SRX2386068	Illumina HiSeq 2500	PAIRED	RANDOM	GENOMIC	ILLUMINA	SRS1828133	SRP094134	['bp0','6091913','02MTB1906_S176_L001_1.fastq.gz','SRX2386068','PRJNA355614','SRP094134','SRR5065704','355614','SRS1828133','SAMN06091913','HCMC0216']	2011-02	2016-11-30T23:11:00.000Z		10.82 N 106.63 E	VNM	Asia	Ho Chi Minh City	sputum	Homo sapiens	3	human																					365	365638618	173110803	PRJNA355614			99.29	1745079	59	lineage1.1.1	Sensitive	['tree','input','Menardo_2021','diff','tbprofiler','Napier_2020']	tuberculosis: human-adapted	L1.1.1	Mycobacterium tuberculosis
SAMN09399430	SRR7653015	WGS	BI	SRX4515433	HiSeq X Ten	PAIRED	RANDOM	GENOMIC	ILLUMINA	SRS3633983	SRP075210	['318002','Mycobacterium tuberculosis 11258','SAMN09399430','PRJNA318002','9399430','SRP075210','SRR7653015','BI_3017','SRX4515433','SRS3633983']	2017	2018-08-07T21:31:00.000Z			AZE	Asia		sputum	Homo sapiens	3	human																					1866	1866199034	431312923	PRJNA318002			99.6	1558860	53	lineage2.2.1	Pre-XDR-TB	['tbprofiler','Menardo_2021','diff','tree','input']	tuberculosis: human-adapted	L2	Mycobacterium tuberculosis
SAMEA14460582	ERR9787263	WGS	INSTITUTE OF TROPICAL MEDICINE	ERX9334539	Illumina HiSeq 2500	PAIRED	RANDOM	GENOMIC	ILLUMINA	ERS12088028	ERP137916	['SAMEA14460582','28830398','ERR9787263','ERX9334539','0efe4541-10cd-4d79-a29f-96d29eadb5f3','ERP137916','ECF-14-7266','844815','PRJEB53138','ERS12088028','ena-RUN-TAB-27-05-2022-13:53:26:645-13187','ena-EXPERIMENT-TAB-27-05-2022-13:53:26:645-13186']	2014	2022-06-25T18:19:00.000Z			GMB	Africa		sputum	Homo sapiens	3	human																					319	319327477	221432000	PRJEB53138			99.37	1275974	62	lineage6.3.1	Sensitive	['tbprofiler','tree','input','WGS_2011-2014_GMB','diff']	tuberculosis: unclassified		Mycobacterium tuberculosis
SAMEA923204	['ERR026780','ERR038004']	WGS		['ERX2004784','ERX015204']	['Illumina HiSeq 2000','Illumina Genome Analyzer II']	PAIRED	RANDOM	GENOMIC	ILLUMINA	ERS012504		['ERX2004784','203896','SC_RUN_6124_1#10','ERR026780','SC_RUN_5314_5#10','214619','SC_EXP_6124_1#10','ERR038004','MAPMRI010-sc-2010-07-05-231074','PRJEB2204','Mycobacterium avium subspecies paratuberculosis diversity-sc-2010-07-05','ERX015204','ERP000259','SC_EXP_5314_5#10','SAMEA923204','ERS012504']					NLD	Europe			Homo sapiens	3	human																					999	1000239240	567538217	PRJEB2204									NTM: avium complex		Mycobacterium avium subsp. paratuberculosis
SAMN22202834	SRR16295739	WGS	SHENZHEN THIRD PEOPLE'S HOSPITAL	SRX12574733	Illumina NovaSeq 6000	PAIRED	RANDOM	GENOMIC	ILLUMINA	SRS10531059	SRP340062	['SAMN22202834','SRP340062','SRX12574733','bp0','SRR16295739','101-1.fq.gz','22202834','PRJNA766993','SRS10531059','mutant-101-1','766993']	2021	2021-10-12T09:06:00.000Z							Homo sapiens	3	human																					1351	1351801500	441570784	PRJNA766993			84.88	1563081	36	lineage2.2.1	Sensitive	['tbprofiler','diff','tree','input']	tuberculosis: unclassified		Mycobacterium tuberculosis
SAMEA7280355	ERR4553613	WGS	INSTITUTE OF TROPICAL MEDICINE	ERX4489983	Illumina HiSeq 2500	PAIRED	RANDOM	GENOMIC	ILLUMINA	ERS5040956	ERP123102	['PRJEB39569','ena-EXPERIMENT-Institute of tropical medicine-28-08-2020-16:29:08:353-211','ERX4489983','15937402','ena-STUDY-Institute of tropical medicine-27-07-2020-14:37:16:152-1905','ERP123102','ITM2008-00695','ERR4553613','ena-RUN-Institute of tropical medicine-28-08-2020-16:29:08:353-211','SAMEA7280355','660147','ERS5040956']	2008	2020-08-29T18:50:00.000Z			BGD	Asia		sputum	Homo sapiens	3	human																					261	261145742	104149504	PRJEB39569			99.75	1598191	55	lineage4	MDR-TB	['input','tbprofiler','diff','tree']	tuberculosis: unclassified		Mycobacterium tuberculosis
SAMN06008178	SRR5013494	AMPLICON	TEXAS A&M UNIVERSITY	SRX2343400	Illumina HiSeq 2500	PAIRED	PCR	GENOMIC	ILLUMINA	SRS1793224	SRP093213	['352866','6008178','SRX2343400','SRR5013494','SRP093213','3621','SAMN06008178','SRS1793224','PRJNA352866','3621_Lib-IVVS52123_GACTCA_R1.fastq']		2016-11-12T09:27:00.000Z																														215	215817000	123890800	PRJNA352866									tuberculosis: human-adapted	L4	Mycobacterium tuberculosis	H37Rv
SAMEA12029375	ERR7821188	WGS	IBV_CSIC	ERX7388166	Illumina MiSeq	PAIRED	RANDOM	GENOMIC	ILLUMINA	ERS9676350	ERP134194	['ERS9676350','ERX7388166','805472','SAMEA12029375','ERP134194','ERR7821188','MZ4','PRJEB49677','WGS_MTBC_TOSSE2','25830041']		2022-07-21T05:53:00.000Z																														480	480827351	230568359	PRJEB49677								input	tuberculosis: unclassified		Mycobacterium tuberculosis
SAMEA110420312	ERR9992955	WGS	CTB/NICD - SOUTH AFRICA, SOUTH AFRICA	ERX9533361	Illumina NovaSeq 6000	PAIRED	RANDOM	GENOMIC	ILLUMINA	ERS12518387		['ERS12518387','ERR9992955','experiment.1113.f684f326','run.1113.1.fa7c8ac7f40f81d52690abd7662be1dc','30016780','SAMEA110420312','sample.1113.ff108a81','ERX9533361']		2022-08-10T14:23:00.000Z																														874	874275202	271229533										tuberculosis: unclassified		Mycobacterium tuberculosis
SAMEA95456668	ERR1873401	WGS	UNIVERSITY OF CAPE TOWN	ERX1933926	Illumina HiSeq 2000	PAIRED	size fractionation	GENOMIC	ILLUMINA	ERS1565390	ERP015827	['PRJEB14199','ERX1933926','ena-STUDY-UNIVERSITY OF CAPE TOWN-31-05-2016-14:43:35:710-24','SAMEA95456668','ERR1873401','ERS1565390','ena-RUN-UNIVERSITY OF CAPE TOWN-07-03-2017-11:20:02:660-13','6553280','374682','ERP015827','M_15_A681_12031_F1_Mycobacterium_ACTATGC_L003','ena-EXPERIMENT-UNIVERSITY OF CAPE TOWN-07-03-2017-11:20:02:660-13']	2010	2017-03-12T13:51:00.000Z			ZAF	Africa		sputum	Homo sapiens	3	human																					396	396776682	191142138	PRJEB14199			33.95	579554	12	lineage2.2.2	HR-TB	['input','tbprofiler','R-XDR_ZAF','Menardo_2021']	tuberculosis: human-adapted	L2	Mycobacterium tuberculosis
SAMN40030992	SRR28044820	WGS	CHRISTIAN MEDICAL COLLAGE, VELLORE	SRX23696214	Illumina NovaSeq 6000	PAIRED	RANDOM	GENOMIC	ILLUMINA	SRS20527984	SRP226525	['PRJNA575883','SRP226525','2801012002_R1.fastq.gz','40030992','SRS20527984','2801012002','SAMN40030992','SRR28044820','575883','SRX23696214']	2022	2024-02-22T06:57:00.000Z		21.7679 N 78.8718 E	IND	Asia	Madhya Pradesh - Bhairopur		Homo sapiens	3	human																					859	859198456	404222928	PRJNA575883			98.28	1618519	47	lineage1.2.2.2	MDR-TB	['diff','tbprofiler','tree','input']	tuberculosis: unclassified		Mycobacterium tuberculosis
SAMEA1929739	ERR386976	WGS	SC	ERX359206	Illumina HiSeq 2000	PAIRED	RANDOM	GENOMIC	ILLUMINA	ERS329932	ERP000276	['ERR386976','Mycobacterium tuberculosis pilot-sc-2010-07-26','2461458','ERS329932','S00019823-sc-2013-07-25T14:41:22Z-1672071','203976','ERX359206','SAMEA1929739','SC_RUN_10900_3#8','ERP000276','SC_EXP_10900_3#8','PRJEB2221']		2014-03-10T18:32:00.000Z																														395	395051800	198757569	PRJEB2221			99.44	1825814	41	lineage4.1.1.3	Sensitive	['tree','input','diff','tbprofiler']	tuberculosis: unclassified		Mycobacterium tuberculosis
SAMEA6359650	ERR5087665	WGS	WELLCOME SANGER INSTITUTE	ERX4893786	HiSeq X Ten	PAIRED	RANDOM	GENOMIC	ILLUMINA	ERS4125900	ERP021867	['Exploring_the_richness_of_Mycobacterium_bovis_strain_diversity-sc-4667','PRJEB19799','17353357','ac842fd8-1692-11ea-8643-fa163e2f1184','SC_EXP_33224_3#231','SC_RUN_33224_3#231','480613','ERS4125900','ERX4893786','ERP021867','SAMEA6359650','ERR5087665']		2021-02-02T02:11:00.000Z			GBR	Europe																										527	527863686	104585162	PRJEB19799			98.87	1723183	52	La1.8.1	Other	['input','bovis_GBR','diff','tbprofiler','tree']	tuberculosis: animal-adapted	La1	Mycobacterium bovis
SAMEA7544441	ERR4811381	WGS	CCDC	ERX4679827	HiSeq X Ten	PAIRED	RANDOM	GENOMIC	ILLUMINA	ERS5301099	ERP124934	['ERR4811381','SAMEA7544441','773297','sample.14145','ERP124934','run.14145','PRJEB41194','ERS5301099','22464277','ERX4679827','experiment.14145','project.CDC_22']		2021-11-10T06:00:00.000Z			CHN	Asia						S	S			S	S	S	S	S				S	S	R	S	S	S	S	S	1071	1071855000	434596420	PRJEB41194	['CRyPTIC_reuse_table','Walker_2022']		99.52	1725364	59	lineage2.2.1	Sensitive	['input','tbprofiler','tree','CRyPTIC_reuse_table','Walker_2022','diff','CRyPTIC_CCDC_CDC_22']	tuberculosis: unclassified		Mycobacterium tuberculosis
SAMEA104718844	ERR2446493	WGS	RIVM - NATIONAL INSTITUTE FOR PUBLIC HEALTH AND TH	ERX2465594	Illumina HiSeq 2500	SINGLE	RANDOM	GENOMIC	ILLUMINA	ERS2320227	ERP107526	['ena-RUN-RIVM - National Institute for Public Health and the Environment-26-03-2018-16:05:17:756-439','448124','PRJEB25592','ERR2446493','WGSVNTR2016439','8820776','ena-EXPERIMENT-RIVM - National Institute for Public Health and the Environment-26-03-2018-16:05:17:756-439','ERX2465594','ERP107526','ERS2320227','ena-STUDY-RIVM - National Institute for Public Health and the Environment-15-03-2018-13:44:58:461-243','SAMEA104718844']	2016	2019-06-11T18:01:00.000Z			NLD	Europe			Homo sapiens	3	human																					527	527308772	138020142	PRJEB25592								['WGS_2016_NLD','Napier_2020']	tuberculosis: human-adapted	L4.6.4	Mycobacterium tuberculosis
SAMN41772191	SRR29341480	WGS	FIND, THE FOUNDATION FOR INNOVATIVE NEW DIAGNOSTICS	SRX24857410	Illumina HiSeq 2000	PAIRED	RANDOM	GENOMIC	ILLUMINA	SRS21568027	SRP512858	['IT2341_R1.fastq.gz','1122079','PRJNA1122079','IT2341','SRX24857410','SRR29341480','SAMN41772191','bp0','SRS21568027','41772191','SRP512858']	2019	2024-06-11T23:02:00.000Z			ITA	Europe			Homo sapiens	3	human																					295	295035154	120650223	PRJNA1122079									tuberculosis: unclassified		Mycobacterium tuberculosis
SAMEA115475856	['ERR12866872','ERR12866873','ERR12866874','ERR12866875']	WGS		['ERX12239694','ERX12239696','ERX12239693','ERX12239695']	Illumina NovaSeq 6000	SINGLE		GENOMIC	ILLUMINA	ERS18732227		['ERX12239693','ERS18732227','ERX12239694','ERX12239696','ERR12866875','G66484','ena-EXPERIMENT-TAB-10-04-2024-10:42:12:727-2871','9bc3fa2b-c877-4dc7-b821-d8f2b9e08e1b','PRJEB49562','ERR12866874','ERR12866873','ena-RUN-TAB-10-04-2024-10:42:12:726-2868','42700163','ERR12866872','ena-RUN-TAB-10-04-2024-10:42:12:725-2866','ena-EXPERIMENT-TAB-10-04-2024-10:42:12:727-2869','ena-EXPERIMENT-TAB-10-04-2024-10:42:12:726-2867','ena-EXPERIMENT-TAB-10-04-2024-10:42:12:725-2865','SAMEA115475856','ERX12239695','794708','ena-RUN-TAB-10-04-2024-10:42:12:728-2872','ERP134075','ena-RUN-TAB-10-04-2024-10:42:12:727-2870']					TZA	Africa			Homo sapiens	3	human																					730	731879835	223635042	PRJEB49562									tuberculosis: unclassified		Mycobacterium tuberculosis
SAMEA3359891	ERR1215468	WGS	THE WELLCOME TRUST SANGER INSTITUTE	ERX1287681	Illumina HiSeq 2000	PAIRED	RANDOM	GENOMIC	ILLUMINA	ERS713387	ERP004216	['TBNM2556-sc-2283061','ERR1215468','ERS713387','4427212','ERP004216','SC_RUN_18090_4#37','ERX1287681','Genomics_of_Mycobacterium_africanum_on_the_global_and_local_scale-sc-2013-10-29T16:00:38Z-2837','239555','PRJEB4884','SC_EXP_18090_4#37','SAMEA3359891']		2016-02-27T18:39:00.000Z			GHA	Africa																										140	140826000	28421870	PRJEB4884			99.43	964963	27	lineage5.1.1	HR-TB	['Coscolla_2021','Menardo_2018','diff','tree','input','Napier_2020','tbprofiler']	tuberculosis: human-adapted	L5.1.1	Mycobacterium africanum
SAMEA7554855	ERR4821487	WGS	PUBLIC HEALTH ENGLAND	ERX4691329	Illumina HiSeq 2500	PAIRED	RANDOM	GENOMIC	ILLUMINA	ERS5311499	ERP124941	['PRJEB41201','ERS5311499','773303','ERX4691329','22474249','SAMEA7554855','ERR4821487','project.PHE-TB','run.24308','ERP124941','experiment.24308','sample.24308']		2021-11-11T02:08:00.000Z			GBR	Europe										S		S						S								277	277746589	125098225	PRJEB41201	Walker_2022		97.0	2420128	54	lineage1.2.2.1	Other	['tree','input','diff','CRyPTIC_PHE','tbprofiler','Walker_2022']	tuberculosis: unclassified		Mycobacterium tuberculosis
SAMEA8718264	ERR8975012	WGS	CTB/NICD	ERX5543370	Illumina HiSeq 4000	PAIRED	RANDOM	GENOMIC	ILLUMINA	ERS6402710	ERP128647	['PRJEB44577','ERR8975012','26339236','experiment.14159','ERP128647','run.14159.1','SAMEA8718264','project.Wellcome_clinical_isolates_site10','ERX5543370','sample.14159','773351','ERS6402710']		2022-03-15T07:15:00.000Z			ZAF	Africa						S				S	S	R	S	S				R		S	S	S	S	S	R	434	434007600	184695434	PRJEB44577	CRyPTIC_reuse_table		99.69	1728003	59	lineage4.7	MDR-TB	['CRyPTIC_reuse_table','diff','tbprofiler','CRyPTIC_CTB-NICD','tree','input']	tuberculosis: unclassified		Mycobacterium tuberculosis
SAMN18823548	SRR14296278	WGS	USDA-NVSL-DBPL	SRX10654106	Illumina MiSeq	PAIRED	RANDOM	GENOMIC	ILLUMINA	SRS8749422	SRP315773	['bp0','SRS8749422','SRP315773','723608','19-5335','SAMN18823548','SRR14296278','18823548','19-5335_R1.fastq.gz','PRJNA723608','SRX10654106']	2019	2021-04-21T19:22:00.000Z			MEX	North America	Baja California																									474	474183931	283621393	PRJNA723608			99.4	1548108	84	La1.8.1	Other	['diff','tbprofiler','tree','input','bovis_baja_MEX']	tuberculosis: animal-adapted	La1	Mycobacterium bovis
SAMN26037998	SRR18213693	WGS	MODMEDMICOXFORD	SRX14360171	Illumina HiSeq 2500	PAIRED	RANDOM	GENOMIC	ILLUMINA	SRS12173693	SRP076676	['SAMN26037998','MMMOSRA:4cc8c240-67c9-4a83-9e9c-014d51c2839e','SRP076676','SRR18213693','SRX14360171','302362','PRJNA302362','MMMOSAM:4cc8c240-67c9-4a83-9e9c-014d51c2839e','SRS12173693','26037998']	2011	2022-03-03T13:57:00.000Z			GBR	Europe	Birmingham		Homo sapiens	3	human																					398	398113200	299280795	PRJNA302362			99.42	1906365	43	lineage3.1.1	Sensitive	['tree','input','diff','tbprofiler']	tuberculosis: unclassified		Mycobacterium tuberculosis
SAMN07236341	SRR5710009	WGS	MAHIDOL UNIVERSITY	SRX2930368	Illumina HiSeq 2000	PAIRED	RANDOM	GENOMIC	ILLUMINA	SRS2293079	SRP109608	['WMB319_DS-15504','390471','HS007-PE-R00009_AH2J2MBBXX.WMB319-AGTGTGTC_S98_L004_R2.fastq','SRX2930368','PRJNA390471','SRS2293079','SRR5710009','7236341','SRP109608','SAMN07236341','PRJNA390052']	2007	2017-06-19T11:13:00.000Z		13.7563 N 100.5018 E	THA	Asia	Bangkok	sputum	Homo sapiens	3	human																					674	674337000	292387177	PRJNA390471								['Menardo_2021','Napier_2020','input']	tuberculosis: human-adapted	L2.2.1	Mycobacterium tuberculosis
SAMN40031017	SRR28045068	WGS	CHRISTIAN MEDICAL COLLAGE, VELLORE	SRX23696630	Illumina NovaSeq 6000	PAIRED	RANDOM	GENOMIC	ILLUMINA	SRS20526798	SRP226525	['575883','3301012115_R1.fastq.gz','SRR28045068','3301012115','40031017','PRJNA575883','SRX23696630','SRP226525','SRS20526798','SAMN40031017']	2021	2024-02-22T06:58:00.000Z		21.7679 N 78.8718 E	IND	Asia	Madhya Pradesh - Bhairopur		Homo sapiens	3	human																					1058	1058303130	506453991	PRJNA575883			95.73	1543598	39	lineage3	Sensitive	['tbprofiler','input','tree','diff']	tuberculosis: unclassified		Mycobacterium tuberculosis
SAMEA2161804	ERR403264	WGS	SC	ERX369625	Illumina HiSeq 2000	PAIRED	RANDOM	GENOMIC	ILLUMINA	ERS327607	ERP000192	['2717E-sc-2013-07-18T13:25:46Z-1669009','PRJEB2138','ERP000192','Variation discovery in Russian TB isolates-sc-2010','203970','ERS327607','ERR403264','Variation discovery in Russian TB isolates-sc-2010-04-20','2583122','ERX369625','SC_EXP_11019_8#51','SAMEA2161804','SC_RUN_11019_8#51']		2014-03-04T20:06:00.000Z			RUS	Europe	Samara																									379	379878400	196608079	PRJEB2138			99.54	1865224	43	lineage2.2.1	HR-TB	['tree','tbprofiler','diff','input','Menardo_2018']	tuberculosis: unclassified		Mycobacterium tuberculosis
SAMN36619480	SRR25340825	WGS	NIH / NIAID	SRX21080335	Illumina HiSeq 1500	PAIRED	RANDOM	GENOMIC	ILLUMINA	SRS18349885	SRP450367	['996640','SAMN36619480','UDTB_035.filtered_2_bwa.1.fastq.gz','SRP450367','bp0','SRS18349885','SRR25340825','SRX21080335','6080','36619480','PRJNA996640']	2019	2023-07-19T18:34:00.000Z		13.5401 N 74.8741 E	IND	Asia	Udupi	sputum	Homo sapiens	3	human																					587	587017634	257763474	PRJNA996640			99.51	1760741	58	lineage3.1.2	Other	['diff','tree','input','tbprofiler']	tuberculosis: unclassified		Mycobacterium tuberculosis
SAMEA104394518	ERR2199916	WGS	FZB	ERX2254904	Illumina HiSeq 2500	PAIRED		GENOMIC	ILLUMINA	ERS2012460	ERP010814	['ERX2254904','ena-RUN-FZB-21-11-2017-14:36:27:945-177','ERS2012460','ERP010814','SAMEA104394518','ena-STUDY-FZB-22-06-2015-17:16:39:392-292','8096930','4157-13','287903','PRJEB9680','ena-EXPERIMENT-FZB-21-11-2017-14:36:27:945-177','ERR2199916']		2017-11-28T15:39:00.000Z			DEU	Europe										S		S					S	S	S							369	369672400	228930358	PRJEB9680	CRyPTIC_WHO2021_PMC7612554		99.48	1727285	37	lineage4.4.1.1	Sensitive	['diff','Walker_2022','Napier_2020','tree','input','tbprofiler']	tuberculosis: human-adapted	L4.4.1.1	Mycobacterium tuberculosis
SAMN11100951	['SRR29010648','SRR8752540']	WGS		['SRX24537480','SRX5543425']	['HiSeq X Ten','GridION']	['PAIRED','SINGLE']	RANDOM	GENOMIC	['OXFORD_NANOPORE','ILLUMINA']	SRS4509095		['SRP188851','PRJNA523365','SRS4509095','SRR29010648','JHN_AV_0030_1','FAK49294_20190227_05_JHN_AV_0030_1','SAMN11100951','SRX24537480','JHN_AV_0030_1.bam','SRR8752540','523365','SRX5543425','FAK49294_20190227_05_JHN_AV_0030_1.tar.gz','11100951']					USA	North America			Homo sapiens	3	human																					1817	1818116557	985338240	PRJNA523365									NTM: avium complex		Mycobacterium avium complex sp.
SAMN25078168	SRR17657976	WGS	RUTGERS UNIVERSITY NEWARK	SRX13826010	Illumina NovaSeq 6000	PAIRED	RANDOM	GENOMIC	ILLUMINA	SRS11705235	SRP355687	['25078168','SRS11705235','TDR120','SRR17657976','SRX13826010','TDR120_1.fastq.gz','SAMN25078168','=A78','SRP355687','798436','bp0','PRJNA798436']		2022-01-18T19:25:00.000Z			KOR	Asia																										1367	1367228633	416310894	PRJNA798436			99.68	1771304	59	lineage4	Other	['tbprofiler','tree','diff','input']	tuberculosis: unclassified		Mycobacterium tuberculosis
SAMEA114245855	ERR11811464	WGS	IBV_CSIC	ERX11209796	Illumina MiSeq	PAIRED	RANDOM	GENOMIC	ILLUMINA	ERS16232771	ERP150070	['ERR11811464','ERP150070','ERS16232771','ERX11209796','1137688','PRJEB64897','SAMEA114245855','MS36','42635903','Genomic_Diversity_MTBC']	2018	2024-07-26T19:06:00.000Z			MOZ	Africa																										917	917216916	479619503	PRJEB64897									tuberculosis: unclassified		Mycobacterium tuberculosis
SAMN30429096	SRR21159824	AMPLICON	UNIVERSITY OF HONG KONG	SRX17171151	Illumina MiSeq	PAIRED	PCR	OTHER	ILLUMINA	SRS14741505	SRP393326	['30429096','SAMN30429096','MTBC10_1.fastq.gz','SRR21159824','SRX17171151','MTBC10','SRS14741505','871806','SRP393326','PRJNA871806','bp0']	2019	2022-08-22T07:38:00.000Z		22.31 N 114.17 E	HKG	Asia		sputum	Homo sapiens	3	human																					229	229593666	113112727	PRJNA871806									tuberculosis: unclassified		Mycobacterium tuberculosis
SAMN21857520	SRR16089688	WGS	WADSWORTH CENTER - NYS DOH	SRX12376055	Illumina MiSeq	PAIRED	RANDOM	GENOMIC	ILLUMINA	SRS10346960	SRP338930	['21857520','SAMN21857520','IDR1800016305','PRJNA766641','SRS10346960','766641','SRX12376055','SRR16089688','SRP338930','IDR1800016305-01-01_S7_L001_R1_001.fastq.gz']	2018	2021-09-27T17:00:00.000Z			USA	North America	New York state		Homo sapiens	3	human					S		S					S	S	S							585	585079148	339988304	PRJNA766641	CRyPTIC_WHO2021_PMC7612554		99.6	1551626	86	lineage2.2.1.2	Sensitive	['Walker_2022','diff','tbprofiler','input','tree']	tuberculosis: unclassified		Mycobacterium tuberculosis
SAMEA112806977	ERR11050950	WGS	FZB	ERX10497741	NextSeq 2000	PAIRED		GENOMIC	ILLUMINA	ERS14814523	ERP010814	['ena-STUDY-FZB-22-06-2015-17:16:39:392-292','287903','33856887','ERR11050950','21006102','ERS14814523','PRJEB9680','ena-RUN-TAB-21-03-2023-10:58:00:134-108160','ERX10497741','ERP010814','ena-EXPERIMENT-TAB-21-03-2023-10:58:00:134-108159','SAMEA112806977']		2023-07-20T23:22:00.000Z																														935	935288738	331459328	PRJEB9680			99.06	1681560	55	lineage1.1.2	Sensitive	['diff','tree','tbprofiler','input']	tuberculosis: unclassified		Mycobacterium tuberculosis
SAMEA7563545	ERR4831104	WGS	PHS SWEDEN	ERX4701088	Illumina HiSeq 2500	PAIRED	RANDOM	GENOMIC	ILLUMINA	ERS5320177	ERP125014	['22479111','experiment.30404','ERR4831104','project.PHS_Sweden','ERX4701088','SAMEA7563545','ERS5320177','773340','ERP125014','sample.30404','PRJEB41273','run.30404']		2021-11-11T11:06:00.000Z										S				I	I	R	S	R				R		S	S	S	R	S	R	856	856379588	268997143	PRJEB41273	CRyPTIC_reuse_table		99.48	1879574	58	lineage2.2.1	Pre-XDR-TB	['tree','input','CRyPTIC_reuse_table','CRyPTIC_PHS_Sweden','diff','tbprofiler']	tuberculosis: unclassified		Mycobacterium tuberculosis
SAMN21616911	SRR16058114	WGS	PUBLIC HEALTH ONTARIO	SRX12344554	Illumina MiSeq	PAIRED	RANDOM	GENOMIC	ILLUMINA	SRS10316934	SRP338617	['766079','SRR16058114','2019-460_R1.fastq.gz','2019-460','bp0','SAMN21616911','SRX12344554','PRJNA766079','21616911','SRS10316934','SRP338617']	2019	2021-09-24T21:49:00.000Z			CAN	North America	Ontario		Homo sapiens	3	human					S		S					S	S								479	479080797	311120195	PRJNA766079	CRyPTIC_WHO2021_PMC7612554		99.36	875140	51	lineage1.2.1.2.1	Sensitive	['tbprofiler','diff','input','tree','Walker_2022']	tuberculosis: unclassified		Mycobacterium tuberculosis
SAMD00603511	DRR473678	WGS	KIH	DRX457907	NextSeq 550	PAIRED	RANDOM	GENOMIC	ILLUMINA	DRS329570	DRP010549	['SAMD00603511','DRS329570','1019517','DRX457907','DRR473678','DRP010549','PRJDB15809','37484701']	2017	2023-09-20T20:25:00.000Z			JPN	Asia	Hyogo, Kobe		Homo sapiens	3	human																					702	702805023	346650323	PRJDB15809			99.46	1521617	52	lineage2.2.1	Other	['tree','diff','tbprofiler','input']	tuberculosis: unclassified		Mycobacterium tuberculosis
SAMN02599086	['SRR1175061','SRR1172737']	WGS		SRX473293	Illumina HiSeq 2000	PAIRED	RANDOM	GENOMIC	ILLUMINA	SRS559627		['PRJNA235752','2892474.WR39949.Pond-322406.C3UMYACXX140212.P','SRR1172737','SAMN02599086','235752','SRX473293','SRR1175061','M1979','SRP038345','C3UMYACXX140212.5.Illumina_P5-Waxow_P7-Wayep.bam','C3UMYACXX140212.4.Illumina_P5-Waxow_P7-Wayep.bam','SRS559627','PRJNA235852','2599086']	2003				IND	Asia	Tiruvallur	sputum	Homo sapiens	3	human																					457	458127516	191015328	PRJNA235752			96.27	3554566	79	lineage1.1.2	Sensitive	['Menardo_2018','Napier_2020','tree','diff','Menardo_2021','input','tbprofiler']	tuberculosis: human-adapted	L1.1.2	Mycobacterium tuberculosis
SAMEA104446880	ERR2229778	WGS	STATENS SERUM INSTITUT	ERX2283117	Illumina MiSeq	PAIRED	RANDOM	GENOMIC	ILLUMINA	ERS2064822	ERP022352	['ena-STUDY-STATENS SERUM INSTITUT-03-04-2017-09:47:03:433-394','ERX2283117','ERR2229778','ERS2064822','PRJEB20214','ena-EXPERIMENT-STATENS SERUM INSTITUT-21-12-2017-12:46:39:852-991','ena-RUN-STATENS SERUM INSTITUT-21-12-2017-12:46:39:852-991','388615','SAMEA104446880','ERP022352','8234487','DKC2-0PP8']	1993	2017-12-22T16:32:00.000Z			DNK	Europe		sputum	Homo sapiens	3	human																					227	227632388	134301487	PRJEB20214			99.53	1417637	44	lineage4.8	Sensitive	['outbreak_1112-15_DNK','tbprofiler','input','tree','Napier_2020','diff']	tuberculosis: human-adapted	L4.8	Mycobacterium tuberculosis
SAMEA5164247	ERR4024687	WGS	WELLCOME SANGER INSTITUTE	ERX4026075	HiSeq X Ten	PAIRED	RANDOM	GENOMIC	ILLUMINA	ERS2971969	ERP112727	['ERS2971969','ERP112727','ERX4026075','SC_RUN_28832_4#174','626130','ERR4024687','PRJEB30294','SAMEA5164247','SC_EXP_28832_4#174','14628121','The_Genomics_of_Multidrug_Resistant_Tuberculosis_Transmission__NIHR_funded_-sc-5364','3ba02830-6414-11e8-bf99-3c4a9275d6c8']		2020-04-19T12:52:00.000Z																														407	407115328	87292921	PRJEB30294			99.54	1631959	53	lineage4.1.2.1	HR-TB	['tree','diff','tbprofiler','input']	tuberculosis: unclassified		Mycobacterium tuberculosis
SAMEA13300129	ERR9125373	WGS	UNIVERSITY OF OXFORD, NUFFIELD DEPARTMENT OF MEDIC	ERX8668632	Illumina MiSeq	PAIRED	RANDOM	GENOMIC	ILLUMINA	ERS10902947	ERP136068	['experiment.776.d399d116','SAMEA13300129','project.SeqTreat_PHO1','PRJEB51436','30301192','ERS10902947','ERR9125373','sample.776.23331745','ERP136068','run.776.1.a1926e2007b8ea71b22dac2be079fae4','862828','ERX8668632']		2024-07-30T20:18:00.000Z			CAN	North America	Ontario																									441	441978753	263922292	PRJEB51436								CRyPTIC_PublicHealthOntario	tuberculosis: unclassified		Mycobacterium tuberculosis
SAMEA104357449	ERR2179654	WGS	FUDAN UNIVERSITY	ERX2236073	Illumina HiSeq 2000	SINGLE	RANDOM PCR	GENOMIC	ILLUMINA	ERS1982427	ERP104892	['ERP104892','PRJEB23157','496441','MTB098','ERS1982427','ERX2236073','ena-EXPERIMENT-FUDAN UNIVERSITY-24-10-2017-03:49:56:241-98','ena-STUDY-FUDAN UNIVERSITY-24-10-2017-03:50:01:214-391','ERR2179654','8238861','ena-RUN-FUDAN UNIVERSITY-24-10-2017-03:49:56:241-98','SAMEA104357449']	2007	2018-10-25T11:00:00.000Z			CHN	Asia		sputum	Homo sapiens	3	human																					0	0	298547210	PRJEB23157								['Napier_2020','Menardo_2021']	tuberculosis: human-adapted	L4.5	Mycobacterium tuberculosis
SAMEA2400168	ERR564378	WGS	SC	ERX523403	Illumina HiSeq 2000	PAIRED	RANDOM	GENOMIC	ILLUMINA	ERS422068	ERP005265	['PRJEB5830','ERX523403','AgR123-sc-1882141','SAMEA2400168','SC_RUN_12754_8#24','255488','ERR564378','ERS422068','SC_EXP_12754_8#24','Mycobacterium_bovis_study_on_samples_from_New_Zealand-sc-2982','ERP005265','2920149']		2014-07-18T14:16:00.000Z																														381	381579400	177002304	PRJEB5830			99.45	1683334	39	La1.8.1	Other	['input','diff','tree','tbprofiler']	tuberculosis: animal-adapted	La1	Mycobacterium bovis
SAMN03647571	SRR2100398	WGS	UNIVERSITY OF OXFORD	SRX1095092	Illumina HiSeq 2500	PAIRED	RANDOM	GENOMIC	ILLUMINA	SRS990401	SRP061066	['3647571','SAMN03647571','SRS990401','SRP061066','PRJNA282721','C00009122','SRR2100398','fb321189-b344-4c5c-9fb1-f6760154d4e8_R00000039_v3.bam','SRX1095092','282721']		2015-07-26T03:20:00.000Z			GBR	Europe										S		S						R								425	425336000	282466131	PRJNA282721	CRyPTIC_WHO2021_PMC7612554		99.34	1511889	34	lineage3.1.2	RR-TB	['Menardo_2018','input','diff','Napier_2020','Walker_2022','Menardo_2021','tree','tbprofiler']	tuberculosis: human-adapted	L3.1.2	Mycobacterium tuberculosis
SAMEA3357587	ERR2516180	WGS	GENOSCREEN	ERX2535396	Illumina HiSeq 2500	PAIRED	RANDOM	GENOMIC	ILLUMINA	ERS2400858	ERP107970	['ERR2516180','ERX2535396','PRJEB25999','493037','experiment.8431','project.First_10k_genomes_study_set_7','ERS2400858','run.8431','SAMEA3357587','10125518','ERP107970','sample.8431']		2021-10-23T19:12:00.000Z			BEL	Europe										S		S					S	S								312	312614280	216544522	PRJEB25999	Walker_2022		99.55	2225360	46	lineage3	Sensitive	['diff','tbprofiler','tree','Shuaib_2022','Napier_2020','Walker_2022','input','CRyPTIC_Genoscreen']	tuberculosis: unclassified		Mycobacterium tuberculosis
SAMEA1119661	ERR2514480	WGS	PHE	ERX2533690	Illumina HiSeq 2500	PAIRED	RANDOM	GENOMIC	ILLUMINA	ERS2399070	ERP107961	['run.6524','sample.6524','project.First_10k_genomes_study_set_4','PRJEB25991','experiment.6524','10123607','ERS2399070','ERR2514480','ERX2533690','ERP107961','493034','SAMEA1119661']		2021-10-23T17:09:00.000Z			GBR	Europe	England									S		S					S	S								440	440480590	229183413	PRJEB25991	Walker_2022		99.45	1800417	60	lineage4.1.1.1	Sensitive	['input','tbprofiler','Napier_2020','diff','tree','CRyPTIC_PHE','Walker_2022']	tuberculosis: human-adapted	L4.1.1.1	Mycobacterium tuberculosis
SAMN15407101	SRR12119513	AMPLICON	GENOSCREEN	SRX8641255	NextSeq 500	PAIRED	PCR	GENOMIC	ILLUMINA	SRS6925977	SRP269393	['SRP269393','DRC_Deeplex1267','bp0','69-21','643242','PRJNA643242','15407101','SAMN15407101','69-21_S57_R1_001.fastq.gz','SRS6925977','SRX8641255','SRR12119513']	2016	2020-06-30T16:59:00.000Z			COD	Africa		sputum	Homo sapiens	3	human																					33	33883795	13568885	PRJNA643242									tuberculosis: unclassified		Mycobacterium tuberculosis
SAMEA7553286	ERR4819920	WGS	PUBLIC HEALTH ENGLAND	ERX4689762	Illumina HiSeq 2500	PAIRED	RANDOM	GENOMIC	ILLUMINA	ERS5309932	ERP124941	['773303','22472677','ERS5309932','sample.22741','run.22741','project.PHE-TB','PRJEB41201','SAMEA7553286','experiment.22741','ERP124941','ERR4819920','ERX4689762']		2021-11-10T22:20:00.000Z			GBR	Europe																										227	227534282	90336808	PRJEB41201								['input','CRyPTIC_PHE']	tuberculosis: unclassified		Mycobacterium tuberculosis
SAMEA112804154	ERR11044470	WGS	FZB	ERX10491261	NextSeq 500	PAIRED		GENOMIC	ILLUMINA	ERS14811700	ERP010814	['ena-EXPERIMENT-TAB-21-03-2023-10:23:43:164-79885','ena-RUN-TAB-21-03-2023-10:23:43:165-79886','ERR11044470','PRJEB9680','ERX10491261','19006296','287903','SAMEA112804154','ena-STUDY-FZB-22-06-2015-17:16:39:392-292','33856209','ERP010814','ERS14811700']		2023-07-20T20:56:00.000Z																														831	831575386	358210450	PRJEB9680			99.48	1677693	56	lineage2.2.1	Pre-XDR-TB	['tree','input','tbprofiler','diff']	tuberculosis: unclassified		Mycobacterium tuberculosis
SAMN38211009	SRR26795488	WGS	HMS	SRX22493026	Illumina HiSeq 4000	SINGLE	cDNA	GENOMIC	ILLUMINA	SRS19506141	SRP471323	['SRX22493026','7801','38211009','SAMN38211009','bp0','SRP471323','PRJNA1039243','SRR26795488','SRS19506141','Peru7801_R1.fastq.gz','Peru7801','1039243']	2012	2023-11-11T23:13:00.000Z			PER	South America		sputum	Homo sapiens	3	human																					254	254293500	127514977	PRJNA1039243								standford	tuberculosis: unclassified		Mycobacterium tuberculosis
SAMEA7541539	ERR4809002	WGS	CTB/NICD	ERX4678542	Illumina HiSeq 4000	PAIRED	RANDOM	GENOMIC	ILLUMINA	ERS5297992	ERP124931	['project.Gates_clinical_isolates','22462996','ERR4809002','sample.2900','PRJEB41191','run.2900','773296','ERX4678542','SAMEA7541539','experiment.2900','ERP124931','ERS5297992']		2021-11-11T01:18:00.000Z			ZAF	Africa						S				R	R	R	S	S				R		S	S	S	S	S	R	485	485074800	215309247	PRJEB41191	['CRyPTIC_reuse_table','Walker_2022']		99.34	1679490	56	lineage1.2.2.2	MDR-TB	['diff','Walker_2022','tbprofiler','input','tree','CRyPTIC_reuse_table','CRyPTIC_CTB-NICD']	tuberculosis: unclassified		Mycobacterium tuberculosis
SAMN09402656	SRR7341701	WGS	RADBOUDUMC	SRX4215162	NextSeq 500	PAIRED	PCR	GENOMIC	ILLUMINA	SRS3417435	SRP150517	['SAMN09402656','SRR7341701','9402656','SRS3417435','bp0','MTB0269_R1.fastq.gz','11402327','SRX4215162','475771','MTB0269','PRJNA475771','SRP150517']	2014	2018-06-14T11:02:00.000Z			ROU	Europe	Craiova	sputum	Homo sapiens	3	human																					681	681464863	322274267	PRJNA475771			99.61	1406015	47	lineage4.8	MDR-TB	['diff','input','Menardo_2021','tbprofiler','tree','Napier_2020']	tuberculosis: human-adapted	L4.8	Mycobacterium tuberculosis
SAMN19845235	SRR15014718	WGS	ICMR-NATIONAL INSTITUTE FOR RESEARCH IN TUBERCULOSIS	SRX11326656	Illumina MiSeq	PAIRED	RANDOM	GENOMIC	ILLUMINA	SRS9360090	SRP326491	['SRS9360090','LP4484_R1.fastq.gz','SRX11326656','LP4484','SRR15014718','SRP326491','SAMN19845235','741102','PRJNA741102','19845235','bp0']	2016	2021-07-02T21:01:00.000Z		13.07344816 N 80.24959981 E	IND	Asia	Chennai	sputum	Homo sapiens	3	human																					480	480460881	292489532	PRJNA741102								['input','R-DR_Chennai']	tuberculosis: unclassified		Mycobacterium tuberculosis
SAMEA12855320	ERR11246284	WGS	SWISS TROPICAL AND PUBLIC HEALTH INSTITUTE	ERX10654488	Illumina NovaSeq 6000	SINGLE	RANDOM	GENOMIC	ILLUMINA	ERS10462208	ERP135175	['ERX10654488','ERP135175','ERS10462208','ena-RUN-TAB-17-04-2023-19:57:15:098-8666','34308886','930268','PRJEB50582','G45631','8cc6b8bd-130a-4c76-a0b2-3197bafe5cc6','SAMEA12855320','ERR11246284','ena-EXPERIMENT-TAB-17-04-2023-19:57:15:098-8665']	2016	2023-07-27T11:31:00.000Z			GEO	Asia		sputum																								353	353878851	123315680	PRJEB50582									tuberculosis: unclassified		Mycobacterium tuberculosis
SAMN41471843	SRR29096455	WGS	FIND, THE FOUNDATION FOR INNOVATIVE NEW DIAGNOSTICS	SRX24620709	Illumina HiSeq 2000	PAIRED	RANDOM	GENOMIC	ILLUMINA	SRS21357863	SRP507535	['TB-CPath-Stephen-IS-1031-1700325_S280_R1_001.fastq.gz','SAMN41471843','AFDEC7_0849C68430D3','AFDEC7_0849C68430D3_1700325','PRJNA1109295','SRP507535','1109295','SRR29096455','SRS21357863','SRX24620709','41471843']		2024-05-21T10:12:00.000Z							Homo sapiens	3	human																					323	323020710	129351262	PRJNA1109295								WHO_mutations_2023	tuberculosis: unclassified		Mycobacterium tuberculosis
SAMN14929770	SRR11839144	WGS	AGRICULTURE VICTORIA	SRX8389319	Illumina MiSeq	PAIRED	PCR	GENOMIC	ILLUMINA	SRS6702743	SRP263341	['SRS6702743','SRX8389319','PRJNA632696','14929770','632696','MAP-561','C9VK7-MAP-561','SRP263341','C9VK7-MAP-561_1.fastq.gz','SRR11839144','SAMN14929770']	2017	2021-04-16T06:05:00.000Z			AUS	Oceania																										248	248223997	123063660	PRJNA632696									NTM: avium complex		Mycobacterium avium subsp. paratuberculosis
SAMEA112803814	ERR11044130	WGS	FZB	ERX10490921	NextSeq 500	PAIRED		GENOMIC	ILLUMINA	ERS14811360	ERP010814	['33855869','287903','ERP010814','ERR11044130','SAMEA112803814','ERS14811360','ena-EXPERIMENT-TAB-21-03-2023-10:23:43:060-79205','ena-RUN-TAB-21-03-2023-10:23:43:060-79206','ERX10490921','18006844','ena-STUDY-FZB-22-06-2015-17:16:39:392-292','PRJEB9680']		2023-07-20T20:53:00.000Z																														737	737480650	332736259	PRJEB9680			99.29	1645286	55	lineage4.2.2.2	Sensitive	['tbprofiler','tree','input','diff']	tuberculosis: unclassified		Mycobacterium tuberculosis
SAMN06209913	SRR5152907	WGS	BI	SRX2470893	Illumina HiSeq 2500	PAIRED	RANDOM	GENOMIC	ILLUMINA	SRS1903006	SRP075210	['BI_1162','SRP075210','6209913','Mycobacterium tuberculosis 15-005508','PRJNA318002','SRS1903006','SRR5152907','SAMN06209913','SRX2470893','318002']	2015	2017-01-06T23:17:00.000Z			GEO	Asia	Tbilisi	sputum	Homo sapiens	3	human																					819	819931534	411187256	PRJNA318002			95.76	1265767	25	lineage2.2.1	MDR-TB	['diff','tbprofiler','Nimmo_2024','tree','input']	tuberculosis: human-adapted	L2	Mycobacterium tuberculosis
SAMEA7562995	ERR4830555	WGS	AFRICAN HEALTH RESEARCH INSTITUTE	ERX4700539	NextSeq 550	PAIRED	RANDOM	GENOMIC	ILLUMINA	ERS5319628	ERP124993	['project.MXDRTB5','run.26492','SAMEA7562995','ERP124993','sample.26492','ERR4830555','ERS5319628','22478562','PRJEB41252','experiment.26492','773319','ERX4700539']		2021-11-11T10:06:00.000Z																														981	981612646	467874830	PRJEB41252			99.55	1597500	52	lineage4.4.1.1.1	Pre-XDR-TB	['tbprofiler','tree','CRyPTIC_AHRI','diff','input']	tuberculosis: unclassified		Mycobacterium tuberculosis
SAMN05276503	SRR3675533	WGS	MODMEDMICOXFORD	SRX1850805	Illumina MiSeq	PAIRED	RANDOM	GENOMIC	ILLUMINA	SRS1519054	SRP076676	['SRX1850805','SAMN05276503','SRR3675533','302362','SRP076676','PRJNA302362','5276503','SRS1519054','MMMOSRA:bcfbc4c3-b43b-440d-945e-30a656d6ea88','MMMOSAM:bcfbc4c3-b43b-440d-945e-30a656d6ea88']	2015	2016-06-22T11:48:00.000Z			GBR	Europe	Oxford		Homo sapiens	3	human					S		S					S	S								138	138079836	73802512	PRJNA302362	CRyPTIC_WHO2021_PMC7612554							['Walker_2022','input']	tuberculosis: unclassified		Mycobacterium tuberculosis
SAMN08215411	SRR6398084	WGS	BC CENTRE FOR DISEASE CONTROL PUBLIC HEALTH LABORATORY	SRX3491154	HiSeq X Ten	PAIRED	RANDOM	GENOMIC	ILLUMINA	SRS2775035	SRP119652	['SRP119652','BC13-Mtb345','SAMN08215411','SRR6398084','SRX3491154','8215411','PRJNA413593','SRS2775035','413593','BC13-Mtb345_2.fastq.gz']	2013	2022-06-01T01:46:00.000Z		49.15 N 123.7 W	CAN	North America	British Columbia		Homo sapiens	3	human					S		R					S	S	S							678	678809500	176578518	PRJNA413593	CRyPTIC_WHO2021_PMC7612554		99.42	1980920	57	lineage4.1.1.1	HR-TB	['Walker_2022','diff','tree','Napier_2020','tbprofiler','input']	tuberculosis: human-adapted	L4	Mycobacterium tuberculosis
SAMEA8718877	ERR8975751	WGS	CTB/NICD	ERX5543981	Illumina NovaSeq 6000	PAIRED	RANDOM	GENOMIC	ILLUMINA	ERS6403322	ERP128647	['ERX5543981','project.Wellcome_clinical_isolates_site10','ERP128647','ERS6403322','PRJEB44577','26339846','SAMEA8718877','sample.29312','773351','run.29312.1','ERR8975751','experiment.29312']		2022-03-15T07:38:00.000Z			ZAF	Africa										S	S	S	S	S						S	S	S	S	S	S	1059	1059127288	331850863	PRJEB44577	CRyPTIC_reuse_table		99.67	1856380	63	lineage4.8	Sensitive	['tree','CRyPTIC_reuse_table','CRyPTIC_CTB-NICD','diff','input','tbprofiler']	tuberculosis: unclassified		Mycobacterium tuberculosis
SAMEA112954383	ERR11268035	WGS	EERA AT ROSLIN INSTITUTE	ERX10675507	NextSeq 550	PAIRED		GENOMIC	ILLUMINA	ERS14949954	ERP146501	['ERP146501','35192020','ena-EXPERIMENT-TAB-24-04-2023-11:14:41:215-48362','ERS14949954','ena-RUN-TAB-24-04-2023-11:14:41:215-48363','2d0e929b-145e-4559-8d67-f4e828cdbcd2','ERX10675507','PRJEB61415','SAMEA112954383','ERR11268035','CCC00130ME','970621']	2013	2023-09-02T07:00:00.000Z		9.07291667 N 13.51175226 E	CMR	Africa			Bos taurus	3	domestic cattle																					166	166682500	97182493	PRJEB61415								input	tuberculosis: animal-adapted	La1	Mycobacterium bovis
SAMEA7564144	ERR4831829	WGS	OUCRU-HCMC	ERX4701772	Illumina MiSeq	PAIRED	RANDOM	GENOMIC	ILLUMINA	ERS5320776	ERP125021	['PRJEB41280','ERP125021','sample.32768','project.CRyPTIC_08_02TB','22479710','experiment.32768','ERX4701772','ERS5320776','ERR4831829','773347','SAMEA7564144','run.32768']		2021-11-11T12:00:00.000Z			VNM	Asia						S				S	S		S	S				S		S	S	S	S	S	S	463	463695936	219958588	PRJEB41280	['CRyPTIC_reuse_table','Walker_2022']		99.52	1421930	48	lineage2.2.1	HR-TB	['input','tbprofiler','diff','tree','Walker_2022','CRyPTIC_reuse_table','CRyPTIC_OUCRU']	tuberculosis: unclassified		Mycobacterium tuberculosis
SAMEA2710805	ERR718311	WGS	SC	ERX662233	Illumina HiSeq 2000	PAIRED	RANDOM	GENOMIC	ILLUMINA	ERS531762	ERP006738	['ERR718311','ERS531762','SC_EXP_14448_6#26','SC_RUN_14448_6#26','ERP006738','PRJEB7056','272028','11540-sc-2107398','SAMEA2710805','The_interaction_between_the_host_and_pathogen_genetics_in_susceptibility_to_pulmonary_tuberculosis-sc-3274','ERX662233','3310203']		2016-01-11T20:53:00.000Z			THA	Asia																										414	414087000	201436096	PRJEB7056			99.65	1617199	37	lineage2.2.1	Sensitive	['Napier_2020','tree','tbprofiler','input','diff','Menardo_2021']	tuberculosis: human-adapted	L2.2.1	Mycobacterium tuberculosis
SAMN31046507	SRR21747053	WGS	TAIWAN CENTERS FOR DISEASE CONTROL	SRX17742581	Illumina MiSeq	PAIRED	RANDOM	GENOMIC	ILLUMINA	SRS15271452	SRP400134	['SAMN31046507','SRP400134','210200029_S10_L001_R1_001.fastq.gz','31046507','SRR21747053','SRS15271452','S030','SRX17742581','PRJNA884747','884747','TWCDC030']	2021	2022-09-28T20:58:00.000Z		25.02 N 121.35 E	TWN	Asia		lung	Homo sapiens	3	human																					685	685313329	454983473	PRJNA884747								input	tuberculosis: unclassified		Mycobacterium tuberculosis
SAMEA2144589	ERR369677	WGS	SC	ERX342386	Illumina HiSeq 2000	PAIRED	RANDOM	GENOMIC	ILLUMINA	ERS327769	ERP003508	['SC_EXP_10665_8#5','M05002440-sc-2013-07-18T13:33:06Z-1657662','ERS327769','230309','ERR369677','SC_RUN_10665_8#5','PRJEB4239','ERX342386','SAMEA2144589','ERP003508','Isoniazid_resistant_TB_outbreak_investigation-sc-2013-07-02T11:32:57Z-2688','2414385']		2014-03-08T13:56:00.000Z																														507	507902800	234748141	PRJEB4239			99.83	1861234	43	lineage4.6.2.2	HR-TB	['input','tree','Menardo_2021','diff','tbprofiler']	tuberculosis: human-adapted	L4	Mycobacterium tuberculosis
SAMEA1119410	ERR2514229	WGS	PHE	ERX2533439	Illumina HiSeq 2500	PAIRED	RANDOM	GENOMIC	ILLUMINA	ERS2398819	ERP107961	['experiment.6208','ERS2398819','PRJEB25991','ERP107961','run.6208','ERR2514229','10123356','ERX2533439','SAMEA1119410','493034','project.First_10k_genomes_study_set_4','sample.6208']		2021-10-23T17:07:00.000Z			GBR	Europe	England									S		S					S	S								612	612485596	325579071	PRJEB25991	Walker_2022		99.26	1845968	63	lineage1.2.1.2	Sensitive	['CRyPTIC_PHE','diff','input','Walker_2022','tbprofiler','tree','Napier_2020']	tuberculosis: human-adapted	L1.2.2	Mycobacterium tuberculosis
SAMN41772179	SRR29341494	WGS	FIND, THE FOUNDATION FOR INNOVATIVE NEW DIAGNOSTICS	SRX24857396	Illumina HiSeq 2000	PAIRED	RANDOM	GENOMIC	ILLUMINA	SRS21568014	SRP512858	['bp0','SAMN41772179','SRP512858','SRX24857396','41772179','SRR29341494','SRS21568014','PRJNA1122079','IT2436_R1.fastq.gz','IT2436','1122079']	2021	2024-06-10T09:22:00.000Z			ITA	Europe			Homo sapiens	3	human																					384	384893699	160092097	PRJNA1122079									tuberculosis: unclassified		Mycobacterium tuberculosis
SAMN08436060	SRR6650328	WGS	SAN RAFFAELE	SRX3627804	Illumina HiSeq 2500	PAIRED	RANDOM	GENOMIC	ILLUMINA	SRS2894593	SRP128089	['SRP128089','bp0','428596','131127_210916_BGD_210916_100.gatk.bam','SAMN08436060','SRS2894593','SRX3627804','SRR6650328','131127_WGS','8436060','131127','PRJNA428596']		2018-02-21T13:23:00.000Z			BGD	Asia			Homo sapiens	3	human					S		S		S				S	S				R			218	218642881	97311536	PRJNA428596	CRyPTIC_WHO2021_PMC7612554		99.38	1538209	35	lineage1.2.2.2	Sensitive	['tree','input','Menardo_2021','Walker_2022','diff','tbprofiler']	tuberculosis: human-adapted	L1.2.2	Mycobacterium tuberculosis
SAMEA1018993	ERR047012	WGS	SC	ERX024074	Illumina HiSeq 2000	PAIRED	RANDOM	GENOMIC	ILLUMINA	ERS035807	ERP000276	['SC_RUN_6570_8#20','Mycobacterium tuberculosis pilot-sc-2010-07-26','ERX024074','SC_EXP_6570_8#20','PRJEB2221','Bir_401-sc-2011-05-27T14:48:18Z-1154816','SAMEA1018993','203976','ERR047012','ERS035807','728387','ERP000276']	2008	2014-09-04T02:48:00.000Z			GBR	Europe	Midlands		Homo sapiens	3	human					S		S					S	S								606	606562800	335888516	PRJEB2221	CRyPTIC_WHO2021_PMC7612554		99.62	1493228	24	lineage4.3.1.1	Sensitive	['tree','tbprofiler','diff','input','Walker_2022','Napier_2020']	tuberculosis: human-adapted	L4.3.1.1	Mycobacterium tuberculosis
SAMN17119776	SRR13395766	WGS	CORNELL UNIVERSITY	SRX9815098	Illumina HiSeq 2500	PAIRED	RANDOM	GENOMIC	ILLUMINA	SRS7998847	SRP301093	['SRX9815098','6319_2708_28920_HFWMJBCXX_MAP554_GTAGAGGA_ACTGCATA_R1.fastq.gz','17119776','PRJNA686527','SRR13395766','MAP554','bp0','6319_2708_28920_HFWMJBCXX','SRS7998847','686527','SRP301093','SAMN17119776']	2008	2021-01-09T22:52:00.000Z			USA	North America	Rutland, VT (Harvey Farms)	lymph node	Bos taurus	2	domestic cattle																					358	358611812	162148840	PRJNA686527									NTM: avium complex		Mycobacterium avium subsp. paratuberculosis
SAMN13637961	SRR10851614	WGS	UNIVERSIDADE FEDERAL DO RIO GRANDE DO SUL	SRX7522259	NextSeq 550	PAIRED	RANDOM	GENOMIC	ILLUMINA	SRS5961812	SRP240403	['13637961','599957','SRX7522259','SRS5961812','SAMN13637961','SRP240403','138','138_NEBNext Ultra_WGS_Ilumina','SRR10851614','bp0','138_S66_R1.fastq.gz','PRJNA599957']	2015	2020-01-08T13:45:00.000Z			BRA	South America	Greater Florianopolis		Homo sapiens	3	human																					383	383696738	176960732	PRJNA599957								['standford','input','Menardo_2021']	tuberculosis: human-adapted	L4	Mycobacterium tuberculosis
SAMN28595478	SRR19352728	WGS	NARIONAL INSTITUTE FOR INFECTIOUS DESEASES (INMI) "L. SPALLANZANI"	SRX15411492	Ion Torrent S5	SINGLE	RANDOM	GENOMIC	ION_TORRENT	SRS13137404	SRP214580	['SAMN28595478','SRS13137404','SRR19352728','SRX15411492','SP1395','bp0','SP1395.fastq','554584','SRP214580','28595478','PRJNA554584']	2020	2022-05-23T08:03:00.000Z		44.49 N 11.34 E	ITA	Europe	Bologna																									175	175710993	131976622	PRJNA554584									NTM: avium complex		Mycobacterium intracellulare subsp. chimaera
SAMN05577262	SRR4034268	WGS	HARVARD MEDICAL SCHOOL	SRX2025567	Illumina HiSeq 2000	PAIRED	RANDOM	GENOMIC	ILLUMINA	SRS1619996	SRP082185	['SAMN05577262','SRS1619996','323744','PRJNA323744','785-SPLB5_2.fastq.gz','P38-Spleen-B5','SRP082185','SRR4034268','SRX2025567','5577262']	2013-11	2016-08-16T02:13:00.000Z		29.6483 S 30.3318 E	ZAF	Africa	Kwazulu-Natal	necropsy (morgue)	Homo sapiens	3	human																					268	268238628	180866293	PRJNA323744								['Napier_2020','input','intrapatient_ZAF','denylist']	tuberculosis: human-adapted	L4.3.2.1	Mycobacterium tuberculosis
SAMEA7562131	ERR4829692	WGS	SAN RAFFAELE SCIENTIFIC INSTITUTE	ERX4699676	NextSeq 500	PAIRED	RANDOM	GENOMIC	ILLUMINA	ERS5318765	ERP124983	['SAMEA7562131','run.30991','PRJEB41242','sample.30991','ERS5318765','ERR4829692','22477699','project.Italy','experiment.30991','ERP124983','ERX4699676','773309']		2021-11-11T08:00:00.000Z																														502	502827360	229317511	PRJEB41242			97.64	1532560	48	lineage4.1.2.1	Sensitive	['tree','tbprofiler','input','CRyPTIC_SanRaffaele','diff']	tuberculosis: unclassified		Mycobacterium tuberculosis
SAMN28538225	SRR19304104	WGS	NATIONAL INSTITUTE OF INFECTIOUS DISEASES "L. SPALLANZANI"	SRX15364390	Illumina MiSeq	PAIRED	RANDOM	GENOMIC	ILLUMINA	SRS13093778	SRP373287	['28538225','bp0','SAMN28538225','SP852','PRJNA834606','SRR19304104','SP852_R1.fastq.gz','834606','SRS13093778','SRP373287','SRX15364390']	2018	2022-05-19T20:55:00.000Z		41.86 N 12.45 E	ITA	Europe	Rome	sputum	Homo sapiens	3	human																					472	472166100	218163097	PRJNA834606			96.09	1195639	40	lineage4.8	Sensitive	['tree','diff','tbprofiler','input']	tuberculosis: unclassified		Mycobacterium tuberculosis
SAMN14943824	SRR11817523	AMPLICON	GENOSCREEN	SRX8368459	Illumina MiniSeq	PAIRED	PCR	GENOMIC	ILLUMINA	SRS6684020	SRP262449	['Deeplex19','128-15-MS3_S22_L001_R1_001.fastq.gz','SRP262449','SAMN14943824','14943824','SRS6684020','bp0','SRR11817523','SRX8368459','633444','PRJNA633444','128-15-MS3']		2020-05-20T11:34:00.000Z			DJI	Africa			Homo sapiens	3	human																					110	110209512	41105847	PRJNA633444									tuberculosis: unclassified		Mycobacterium tuberculosis
SAMEA112800579	ERR11050558	WGS	FZB	ERX10497349	NextSeq 2000	PAIRED		GENOMIC	ILLUMINA	ERS14808125	ERP010814	['ERS14808125','33852635','SAMEA112800579','ena-RUN-TAB-21-03-2023-10:58:00:029-107376','287903','21002885','ERP010814','ena-EXPERIMENT-TAB-21-03-2023-10:58:00:029-107375','ena-STUDY-FZB-22-06-2015-17:16:39:392-292','PRJEB9680','ERX10497349','ERR11050558']		2023-07-20T23:18:00.000Z																														650	650096460	233090248	PRJEB9680			99.31	1636585	54	lineage3	Sensitive	['input','diff','tbprofiler','tree']	tuberculosis: unclassified		Mycobacterium tuberculosis
SAMN33061962	SRR23339983	WGS	DEPARTMENT OF ENVIRONMENTAL MICROBIOLOGY AND BIOTECHNOLOGY	SRX19282154	Illumina NovaSeq 6000	PAIRED	RANDOM	GENOMIC	ILLUMINA	SRS16683827	SRP420952	['33061962','SRP420952','SRX19282154','SAMN33061962','SRS16683827','931475','DLT-S-29','bp0','NG-26152_DLT_S_29_lib433468_7093_4_1.fastq.gz','PRJNA931475','SRR23339983']	2019	2023-02-04T07:22:00.000Z			LTY	Europe			Homo sapiens	3	human																					1271	1271008978	399253993	PRJNA931475			99.58	1852826	63	lineage4.1.2.1	Sensitive	['tbprofiler','diff','input','tree']	tuberculosis: unclassified		Mycobacterium tuberculosis
SAMEA7544232	ERR4811172	WGS	CCDC	ERX4679618	HiSeq X Ten	PAIRED	RANDOM	GENOMIC	ILLUMINA	ERS5300890	ERP124934	['22464066','PRJEB41194','SAMEA7544232','ERX4679618','773297','ERR4811172','sample.13936','ERP124934','ERS5300890','experiment.13936','project.CDC_22','run.13936']		2021-11-10T05:24:00.000Z			CHN	Asia						S	S			S	S	S	S	S				S	S	S	R	S	S	S	S	1965	1965531600	788118491	PRJEB41194	['CRyPTIC_reuse_table','Walker_2022']		99.52	1810431	62	lineage4.4.2	Sensitive	['input','CRyPTIC_reuse_table','diff','CRyPTIC_CCDC_CDC_22','Walker_2022','tbprofiler','tree']	tuberculosis: unclassified		Mycobacterium tuberculosis
SAMN09914666	SRR7755725	WGS	YALE SCHOOL OF PUBLIC HEALTH	SRX4611585	Illumina HiSeq 2000	PAIRED	RANDOM	GENOMIC	ILLUMINA	SRS3715425	SRP156366	['SRR7755725','S17227_1.fastq.gz','PRJNA482716','MTB_moldova_S17227','SRS3715425','SRP156366','SAMN09914666','SRX4611585','482716','9914666','S17227']	2014	2018-08-26T21:00:00.000Z			MDA	Europe			Homo sapiens	3	human																					503	503969598	366384254	PRJNA482716								input	tuberculosis: unclassified		Mycobacterium tuberculosis
SAMEA8718857	ERR8975731	WGS	CTB/NICD	ERX5543961	Illumina NovaSeq 6000	PAIRED	RANDOM	GENOMIC	ILLUMINA	ERS6403302	ERP128647	['ERP128647','26339826','ERS6403302','sample.29290','773351','experiment.29290','project.Wellcome_clinical_isolates_site10','PRJEB44577','SAMEA8718857','ERR8975731','run.29290.1','ERX5543961']		2022-03-15T07:37:00.000Z			ZAF	Africa						S				S	S	S	S	S				S		S	S	S	S	S	S	683	683842760	235394568	PRJEB44577	CRyPTIC_reuse_table		99.57	1797648	62	lineage4.3.2.1	Sensitive	['tbprofiler','diff','CRyPTIC_reuse_table','CRyPTIC_CTB-NICD','input','tree']	tuberculosis: unclassified		Mycobacterium tuberculosis
SAMN31220313	SRR21887755	WGS	CAPITAL MEDICAL UNIVERSITY	SRX17874591	Illumina HiSeq 2000	PAIRED	RANDOM PCR	GENOMIC	ILLUMINA	SRS15392819	SRP402335	['SRP402335','PRJNA888557','SRX17874591','31220313','SRS15392819','Y28456','SRR21887755','SAMN31220313','Y28456_1.fastq.gz','888557']	2018	2022-10-13T05:29:00.000Z		39.9 N 116.40 E	CHN	Asia	Beijing	sputum	Homo sapiens	3	human																					1203	1203666000	480626823	PRJNA888557			99.57	1800521	61	lineage2.2.1	Pre-XDR-TB	['diff','input','tree','tbprofiler']	tuberculosis: unclassified		Mycobacterium tuberculosis
SAMN31034643	SRR21722233	WGS	WADSWORTH CENTER	SRX17719317	Illumina MiSeq	PAIRED	RANDOM	GENOMIC	ILLUMINA	SRS15249341	SRP338930	['SAMN31034643','SRP338930','SRS15249341','SRX17719317','766641','IDR 1800054458','31034643','PRJNA766641','SRR21722233','IDR1800054458-01-01_S15_L001_R1_001.fastq.gz']	2018	2022-09-27T09:46:00.000Z			USA	North America	New York state		Homo sapiens	3	human																					369	369334968	240575889	PRJNA766641			99.42	1073022	59	lineage1.1.2	Sensitive	['diff','tree','tbprofiler','input']	tuberculosis: unclassified		Mycobacterium tuberculosis
SAMN36834949	SRR25515358	WGS	SHANDONG PROVINCIAL HOSPITAL	SRX21245891	Illumina HiSeq 4000	PAIRED	RANDOM	GENOMIC	ILLUMINA	SRS18500172	SRP453313	['36834949','SRS18500172','PRJNA1002108','SRP453313','T2330','SRX21245891','bp0','SRR25515358','1002108','T2330.IS300_Clean.1.fastq.gz','SAMN36834949']	2018	2023-08-04T04:42:00.000Z		36.40 N 117.00 E	CHN	Asia	Shandong	As reported: phlegm	Homo sapiens	3	human																					1144	1144794600	493874421	PRJNA1002108			99.58	1845069	65	lineage2.2.1	Sensitive	['diff','input','tree','tbprofiler']	tuberculosis: human-adapted	L4	Mycobacterium tuberculosis	H37Rv
SAMEA12853778	ERR11244938	WGS	SWISS TROPICAL AND PUBLIC HEALTH INSTITUTE	ERX10653142	Illumina NovaSeq 6000	SINGLE	RANDOM	GENOMIC	ILLUMINA	ERS10460797	ERP135175	['ERX10653142','ERR11244938','PRJEB50582','ERP135175','ena-EXPERIMENT-TAB-17-04-2023-19:57:14:414-5973','8cc6b8bd-130a-4c76-a0b2-3197bafe5cc6','SAMEA12853778','G43454','930268','34307419','ena-RUN-TAB-17-04-2023-19:57:14:414-5974','ERS10460797']	2015	2023-07-27T09:55:00.000Z			GEO	Asia		sputum																								154	154635242	52294109	PRJEB50582									tuberculosis: unclassified		Mycobacterium tuberculosis
SAMN20524999	SRR15369036	WGS	SCHOOL OF PUBLIC HEALTH, FUDAN UNIVERSITY	SRX11671178	Illumina HiSeq 2000	PAIRED	PCR	GENOMIC	ILLUMINA	SRS9703289	SRP330727	['SAMN20524999','2013-East-017','SRS9703289','D75','751240','SRP330727','D75_R1.fastq.gz','PRJNA751240','SRR15369036','SRX11671178','bp0','20524999']	2013	2021-08-08T10:52:00.000Z		30.35 N 120.16 E	CHN	Asia	Zheijiang	sputum	Homo sapiens	3	human																					982	982780800	380586612	PRJNA751240			98.7	1844673	59	lineage2.2.1	Other	['tbprofiler','tree','diff','input','timelapse_Zhejiang_CHN']	tuberculosis: unclassified		Mycobacterium tuberculosis
SAMEA7548000	ERR4814641	WGS	PUBLIC HEALTH ENGLAND	ERX4684483	Illumina HiSeq 2500	PAIRED	RANDOM	GENOMIC	ILLUMINA	ERS5304653	ERP124941	['SAMEA7548000','ERR4814641','project.PHE-TB','ERS5304653','ERP124941','sample.17461','experiment.17461','PRJEB41201','ERX4684483','773303','run.17461','22467398']		2021-11-10T12:05:00.000Z			GBR	Europe																										275	275357680	125302825	PRJEB41201								['input','CRyPTIC_PHE']	tuberculosis: unclassified		Mycobacterium tuberculosis
SAMEA9069746	ERR6362402	WGS	Swiss-TPH	ERX5626952	Illumina NovaSeq 6000	SINGLE	RANDOM	GENOMIC	ILLUMINA	ERS6798051	ERP129488	['ERX5626952','SAMEA9069746','20453042','WGS RR-TB Khayelitsha','ERR6362402','PRJEB45389','ERP129488','ERS6798051','737713','G47717_1']		2021-10-13T18:41:00.000Z			ZAF	Africa																										564	564232157	173381203	PRJEB45389								R-RR_HIVcoinf_ZAF	tuberculosis: unclassified		Mycobacterium tuberculosis
SAMEA8994286	ERR6358987	WGS	INSTITUTE OF TROPICAL MEDICINE	ERX5990521	Illumina HiSeq 2500	PAIRED	RANDOM	GENOMIC	ILLUMINA	ERS6676979	ERP127219	['725756','ena-STUDY-Institute of tropical medicine-23-02-2021-16:38:38:170-1064','20452399','2018-00710','ERS6676979','ERP127219','ena-EXPERIMENT-Institute of tropical medicine-25-07-2021-13:14:35:865-283','ERR6358987','ena-RUN-Institute of tropical medicine-25-07-2021-13:14:35:866-283','SAMEA8994286','ERX5990521','PRJEB43270']	2018	2021-09-30T23:27:00.000Z			RWA	Africa		sputum	Homo sapiens	3	human																					348	348103018	187985134	PRJEB43270			99.74	2090360	66	lineage4.3.4.2.1	MDR-TB	['tbprofiler','input','tree','diff']	tuberculosis: unclassified		Mycobacterium tuberculosis
SAMN20512479	SRR15315807	WGS	SCHOOL OF PUBLIC HEALTH, FUDAN UNIVERSITY	SRX11620533	Illumina HiSeq 2000	PAIRED	PCR	GENOMIC	ILLUMINA	SRS9655795	SRP330727	['SAMN20512479','SRS9655795','20512479','SRX11620533','B2_R1.fastq.gz','bp0','751240','B2','SRR15315807','1998-West-007','SRP330727','PRJNA751240']	1998	2021-08-01T01:14:00.000Z		30.24 N 120.06 E	CHN	Asia	Zheijiang	sputum	Homo sapiens	3	human																					1607	1607697300	589215249	PRJNA751240			99.48	1831430	62	lineage2.2.1	Sensitive	['diff','tree','timelapse_Zhejiang_CHN','tbprofiler','input']	tuberculosis: unclassified		Mycobacterium tuberculosis
SAMN15703078	SRR12395101	WGS	WADSWORTH CENTER	SRX8893796	MinION	SINGLE	RANDOM	GENOMIC	OXFORD_NANOPORE	SRS7152818	SRP276100	['SAMN15703078','IDR1900043161-01-02.fastq.gz','A81','650381','SRS7152818','SRP276100','SRR12395101','15703078','IDR1900043161-01-02','SRX8893796','bp0','PRJNA650381']	2019	2020-08-05T13:29:00.000Z		40.571349 N 74.63753988 W	USA	North America	RARITAN	As reported: SPT	Homo sapiens	3	human																					497	497766577	453924727	PRJNA650381									tuberculosis: unclassified		Mycobacterium tuberculosis
SAMEA6873576	ERR4193935	WGS	PUBLIC HEALTH AGENCY OF SWEDEN	ERX4155088	Ion Torrent S5 XL	SINGLE	RANDOM	GENOMIC	ION_TORRENT	ERS4601139	ERP113414	['PRJEB30922','ERS4601139','ena-RUN-Public Health Agency of Sweden-04-06-2020-15:25:20:515-2','ERP113414','ena-EXPERIMENT-Public Health Agency of Sweden-04-06-2020-15:25:20:515-2','516854','SAMEA6873576','ERR4193935','ERX4155088','15152305','SEA201500123','ena-STUDY-Public Health Agency of Sweden-22-01-2019-12:08:47:973-754']	2015	2020-06-05T22:16:00.000Z			SWE	Europe			Homo sapiens	3	human																					328	328279120	249864663	PRJEB30922									tuberculosis: unclassified		Mycobacterium tuberculosis
SAMN27763624	SRR18912065	WGS	WADSWORTH CENTER	SRX14990018	Illumina MiSeq	PAIRED	RANDOM	GENOMIC	ILLUMINA	SRS12739351	SRP276100	['650381','IDR1900037786-01-01','bp0','A167','27763624','IDR1900037786-01-01_R1.fastq.gz','SRX14990018','PRJNA650381','SRS12739351','SAMN27763624','SRR18912065','SRP276100']	2019	2022-04-25T13:36:00.000Z		40.571349 N 74.63753988 W	USA	North America	Raritan	sputum	Homo sapiens	3	human																					389	389536604	242020921	PRJNA650381			99.61	1217140	65	lineage4.1.2	Sensitive	['input','diff','tree','tbprofiler']	tuberculosis: unclassified		Mycobacterium tuberculosis
SAMEA112801018	ERR11067157	WGS	FZB	ERX10514087	NextSeq 2000	PAIRED		GENOMIC	ILLUMINA	ERS14808564	ERP010814	['ena-RUN-TAB-21-03-2023-12:28:22:126-124796','33853074','SAMEA112801018','21006563','ena-STUDY-FZB-22-06-2015-17:16:39:392-292','ERX10514087','ERS14808564','ena-EXPERIMENT-TAB-21-03-2023-12:28:22:126-124795','PRJEB9680','ERP010814','ERR11067157','287903']		2023-07-20T23:22:00.000Z																														555	555929682	198966152	PRJEB9680			99.13	1634445	52	lineage1.2.1.2.1	Sensitive	['tree','tbprofiler','diff','input']	tuberculosis: unclassified		Mycobacterium tuberculosis
SAMEA112804924	ERR11081099	WGS	FZB	ERX10528468	NextSeq 500	PAIRED		GENOMIC	ILLUMINA	ERS14812470	ERP010814	['ERP010814','ena-STUDY-FZB-22-06-2015-17:16:39:392-292','ena-RUN-TAB-22-03-2023-09:21:25:323-112297','ERR11081099','ERX10528468','33893021','ERS14812470','ena-EXPERIMENT-TAB-22-03-2023-09:21:25:323-112296','SAMEA112804924','3912-13','PRJEB9680','287903']		2023-07-21T04:04:00.000Z																														432	432817751	190652725	PRJEB9680			99.37	1661235	57	La1.8.1	Other	['input','diff','tbprofiler','tree']	tuberculosis: unclassified		Mycobacterium tuberculosis
SAMN26553930	SRR18289184	WGS	SAN RAFFAELE SCIENTIFIC INSTITUTE	SRX14426969	NextSeq 500	PAIRED	RANDOM	GENOMIC	ILLUMINA	SRS12235618	SRP363347	['SAMN26553930','S28','SRX14426969','IT368_020221_150bp_R1.fastq.gz','IT368','PRJNA814459','SRR18289184','SRP363347','SRS12235618','814459','PRJNA819480','26553930']	2020	2022-03-11T18:58:00.000Z		45 N 9 E	ITA	Europe		sputum	Homo sapiens	3	human																					310	310057523	114913201	PRJNA814459			99.24	1959984	65	lineage1.1.3.1	Sensitive	['diff','tbprofiler','tree','input']	tuberculosis: unclassified		Mycobacterium tuberculosis
SAMEA7156419	['ERR5863777','ERR5863778','ERR5863776']	WGS		['ERX5509571','ERX5509573','ERX5509572']	Illumina HiSeq 2500	PAIRED		GENOMIC	ILLUMINA	ERS4916882		['ena-EXPERIMENT-Swiss Tropical and Public Health Institute-03-05-2021-19:33:15:106-241','SRS8942270','ERX5509573','ena-EXPERIMENT-Swiss Tropical and Public Health Institute-03-05-2021-19:33:15:106-240','ERX5509572','ERR5863777','ERR5863778','ena-RUN-Swiss Tropical and Public Health Institute-03-05-2021-19:33:15:106-241','ERS4916882','PRJEB39561','ERR5863776','ena-RUN-Swiss Tropical and Public Health Institute-03-05-2021-19:33:15:106-240','ERP123095','674180','G07812','SAMEA7156419','ena-EXPERIMENT-Swiss Tropical and Public Health Institute-03-05-2021-19:33:15:106-242','19060768','ERX5509571','ena-STUDY-Swiss Tropical and Public Health Institute-27-07-2020-11:23:30:592-1894','ena-RUN-Swiss Tropical and Public Health Institute-03-05-2021-19:33:15:106-242']					GEO	Asia																										627	627245052	321441762	PRJEB39561			99.36	3290306	99	lineage2.2.1	MDR-TB	['input','R-MDR_GEO','tbprofiler','tree','diff']	tuberculosis: unclassified		Mycobacterium tuberculosis
SAMEA1708453	ERR245793	WGS	SC	ERX220327	Illumina HiSeq 2000	PAIRED	RANDOM	GENOMIC	ILLUMINA	ERS019846	ERP000436	['SC_RUN_5982_4#4','SAMEA1708453','ERS019846','PRJEB2358','ERR245793','ERX220327','Whole_genome_sequencing_of_Mycobacterium_tuberculosis_from_a_population_in_Malawi___transmission_dynamics_and_associations_with_HIV-sc-2010-12-14','SC_EXP_5982_4#4','1984177','ERP000436','203880','M1005584-sc-2011-01-27-1026633']	2001	2013-03-20T20:31:00.000Z			MWI	Africa		sputum	Homo sapiens	3	human							S						S								1131	1131625050	711507377	PRJEB2358	Coll_2018							['Coll_2018','input','Napier_2020']	tuberculosis: human-adapted	L3	Mycobacterium tuberculosis
SAMEA3449654	ERR2517502	WGS	RIVM	ERX2536718	Illumina HiSeq 2500	PAIRED	RANDOM	GENOMIC	ILLUMINA	ERS2402180	ERP107973	['ERS2402180','PRJEB26002','10126839','experiment.9441','ERR2517502','ERX2536718','run.9441','ERP107973','493040','project.First_10k_genomes_study_set_10','sample.9441','SAMEA3449654']		2021-10-23T20:15:00.000Z			NLD	Europe										S		S					S	S	S							345	345757902	163673178	PRJEB26002	Walker_2022		99.42	2530575	67	lineage4.3.3	Sensitive	['input','tree','tbprofiler','Napier_2020','CRyPTIC_RIVM','diff','Walker_2022']	tuberculosis: human-adapted	L4.3.3	Mycobacterium tuberculosis
SAMEA114443408	ERR13248884	WGS	SEOUL NATIONAL UNIVERSITY	ERX12619535	Illumina MiSeq	PAIRED	RANDOM	GENOMIC	ILLUMINA	ERS16431192	ERP151439	['1022751','ERP151439','GReAT_JP_307','webin-reads-GReAT_JP_307','ERS16431192','ERR13248884','c7f31963-9edb-49ef-a000-987e031fb6cb','PRJEB66375','41799842','SAMEA114443408','ERX12619535']	2007	2024-08-09T04:22:00.000Z			JPN	Asia		sputum	Homo sapiens	3	human																					368	368315780	232566822	PRJEB66375									tuberculosis: unclassified		Mycobacterium tuberculosis
SAMEA7116566	ERR4403832	WGS	HOSPITAL GENERAL UNIVERSITARIO GREGORIO MARANON	ERX4346143	Illumina MiSeq	PAIRED	Restriction Digest	GENOMIC	ILLUMINA	ERS4877109	ERP123249	['ena-STUDY-Hospital General Universitario Gregorio Maranon-03-08-2020-15:50:17:059-2119','SAMEA7116566','ERP123249','16357921','ERX4346143','PA136','PRJEB39699','ena-EXPERIMENT-Hospital General Universitario Gregorio Maranon-03-08-2020-15:50:16:231-8','ERR4403832','ena-RUN-Hospital General Universitario Gregorio Maranon-03-08-2020-15:50:16:231-8','ERS4877109','674185']	2018	2020-11-05T23:17:00.000Z			PAN	North America	Colón																									283	283738673	111594261	PRJEB39699			99.48	1854756	58	lineage2.2.1	Sensitive	['tbprofiler','input','WGS_Colon_PAN','standford','diff','tree']	tuberculosis: human-adapted	L2.2.1	Mycobacterium tuberculosis
SAMN14971069	SRR12355258	AMPLICON	GENOSCREEN	SRX8854323	Illumina MiSeq	PAIRED	PCR	GENOMIC	ILLUMINA	SRS7115997	SRP274381	['SRP274381','14971069','SRX8854323','SRS7115997','TDR-0169','Deeplex163','bp0','SAMN14971069','649788','SRR12355258','PRJNA649788','TDR-0169_deeplex_S12_L001_R1_001.fastq.gz']		2020-07-30T16:47:00.000Z							Homo sapiens	3	human																					93	93312021	52200690	PRJNA649788									tuberculosis: unclassified		Mycobacterium tuberculosis
SAMN40030993	SRR28044819	WGS	CHRISTIAN MEDICAL COLLAGE, VELLORE	SRX23696215	Illumina NovaSeq 6000	PAIRED	RANDOM	GENOMIC	ILLUMINA	SRS20526443	SRP226525	['575883','40030993','SRS20526443','2801012003_R1.fastq.gz','SRP226525','PRJNA575883','2801012003','SRR28044819','SAMN40030993','SRX23696215']	2022	2024-02-22T06:57:00.000Z		21.7679 N 78.8718 E	IND	Asia	Madhya Pradesh - Bhairopur		Homo sapiens	3	human																					981	981745224	460863748	PRJNA575883			88.08	1457908	40	lineage2.2.1	Pre-XDR-TB	['tree','diff','input','tbprofiler']	tuberculosis: unclassified		Mycobacterium tuberculosis
SAMN07659954	SRR6046804	WGS	MODMEDMICOXFORD	SRX3193612	Illumina MiSeq	PAIRED	RANDOM	GENOMIC	ILLUMINA	SRS2521563	SRP117784	['MMMOSRA:3e2325a4-985a-4b73-a424-641e4df56608','MMMOSAM:3e2325a4-985a-4b73-a424-641e4df56608','PRJNA401515','SRR6046804','SRS2521563','401515','7659954','SAMN07659954','SRX3193612','SRP117784']	2016	2017-10-27T18:36:00.000Z			GBR	Europe	Oxford		Homo sapiens	3	human																					158	158392474	89886039	PRJNA401515									NTM: avium complex		Mycobacterium avium
SAMN28450795	SRR19224232	WGS	WADSWORTH CENTER	SRX15288135	Illumina MiSeq	PAIRED	RANDOM	GENOMIC	ILLUMINA	SRS13018961	SRP374006	['SRR19224232','SRX15288135','IDR1600020192-01-06','IDR1600020192-01-06_R1.fastq.gz','SAMN28450795','28450795','PRJNA835805','SRP374006','SRS13018961','835805']	2016	2022-05-16T14:18:00.000Z			USA	North America	Nassau County	pleural fluid	Homo sapiens	3	human																					172	172270563	96300551	PRJNA835805			99.65	528673	25	lineage2.2.1	Sensitive	['input','tbprofiler','diff','tree']	tuberculosis: unclassified		Mycobacterium tuberculosis
SAMN07956548	SRR6257012	WGS	ST. PETERSBURG PASTEUR INSTITUTE	SRX3363516	Illumina MiSeq	PAIRED	RANDOM	GENOMIC	ILLUMINA	SRS2661541	SRP123873	['ETB0076.sorted.bam','SRX3363516','ETB0076','SRP123873','SRS2661541','PRJNA352769','SAMN07956548','352769','SRR6257012','7956548']	2014	2017-11-05T11:13:00.000Z			RUS	Europe			Homo sapiens	3	human																					110	110986468	47185599	PRJNA352769			99.86	515790	21	lineage4.8	Sensitive	['input','tbprofiler','Napier_2020','diff','tree']	tuberculosis: human-adapted	L4.8	Mycobacterium tuberculosis
SAMN14112139	SRR11090452	WGS	SAN RAFFAELE SCIENTIFIC INSTITUTE	SRX7729354	NextSeq 500	PAIRED	RANDOM	GENOMIC	ILLUMINA	SRS6149845	SRP249569	['SRS6149845','14112139','600-19_S15_R1_001.fastq.gz','PRJNA592124','SRX7729354','SRP249569','MC68','SAMN14112139','SRR11090452','592124','Lib68']		2020-02-14T15:42:00.000Z	sepsis		ITA	Europe			Homo sapiens	3	human																					395	395980188	154405170	PRJNA592124									NTM: avium complex		Mycobacterium intracellulare subsp. chimaera
SAMN40947002	SRR28646117	WGS	NIAID TB PORTALS PROGRAM	SRX24239143	NextSeq 2000	PAIRED	RANDOM	GENOMIC	ILLUMINA	SRS21007506	SRP501539	['PRJNA1074784','SRP501539','SAMN40947002','38824','SRX24239143','TBPO-5174_lib54806_nextseq_ny0077_151bp.filtered_2_bwa.1.fastq.gz','SRS21007506','40947002','1074784','SRR28646117']	2021	2024-04-12T17:32:00.000Z		45.9432 N 24.9668 E	ROU	Europe		sputum	Homo sapiens	3	human																					520	520712155	183143795	PRJNA1074784			98.93	1567138	40	lineage4.4.1.1	MDR-TB	['diff','tree','tbprofiler','input']	tuberculosis: unclassified		Mycobacterium tuberculosis
SAMN08612678	SRR6785387	WGS	SAN RAFFAELE	SRX3744741	NextSeq 500	PAIRED	RANDOM	GENOMIC	ILLUMINA	SRS3001147	SRP128089	['1199-13_lib3475_multi2_2015-8-22_151bp.gatk.bam','SRX3744741','428596','PRJNA428596','8612678','SRP128089','SRS3001147','1199-13_WGS','bp0','SAMN08612678','1199-13','SRR6785387']		2018-02-27T06:07:00.000Z							Homo sapiens	3	human																					562	562535786	402214426	PRJNA428596								input	tuberculosis: unclassified		Mycobacterium tuberculosis
SAMN33062058	SRR23339963	WGS	DEPARTMENT OF ENVIRONMENTAL MICROBIOLOGY AND BIOTECHNOLOGY	SRX19282174	Illumina NovaSeq 6000	PAIRED	RANDOM	GENOMIC	ILLUMINA	SRS16683848	SRP420952	['SRP420952','SRR23339963','SRS16683848','SAMN33062058','931475','SRX19282174','33062058','KR-PLM-5','PRJNA931475','bp0','NG-22912_KR_PLM_5_lib363756_6585_1_1.fastq.gz']	2018	2023-02-04T07:25:00.000Z			POL	Europe			Homo sapiens	3	human																					2176	2176733554	708449534	PRJNA931475			99.26	1722854	59	lineage4.3.3	MDR-TB	['input','tree','diff','tbprofiler']	tuberculosis: unclassified		Mycobacterium tuberculosis
SAMN19688453	SRR14802124	WGS	SIMON FRASER UNIVERSITY	SRX11134987	NextSeq 500	PAIRED	RANDOM	GENOMIC	ILLUMINA	SRS9198377	SRP323639	['SRX11134987','SAMN19688453','TB-444-3910-18_S187_R1_001.fastq.gz','bp0','19688453','PRJNA736718','TB-444-3910-18_S187','SRS9198377','SRR14802124','736718','SRP323639']	2018	2021-06-13T22:50:00.000Z		47.03278 N 28.89972 E	MDA	Europe			Homo sapiens	3	human																					392	392884786	162894792	PRJNA736718			99.56	1634662	54	lineage4.1.2.1	Sensitive	['diff','tbprofiler','input']	tuberculosis: unclassified		Mycobacterium tuberculosis
SAMEA7547963	ERR4814604	WGS	PUBLIC HEALTH ENGLAND	ERX4684446	Illumina MiSeq	PAIRED	RANDOM	GENOMIC	ILLUMINA	ERS5304616	ERP124941	['ERX4684446','22467361','773303','run.17424','ERP124941','project.PHE-TB','ERR4814604','ERS5304616','SAMEA7547963','PRJEB41201','experiment.17424','sample.17424']		2021-11-10T11:59:00.000Z			GBR	Europe																										17	17647005	11243615	PRJEB41201			98.92	88531	3	lineage1.1.3.1	Sensitive	['CRyPTIC_PHE','tbprofiler','input']	tuberculosis: unclassified		Mycobacterium tuberculosis
SAMEA10691795	ERR7975678	WGS	DEPARTMENT OF MOLECULAR BIOLOGY	ERX7541839	Illumina MiSeq	PAIRED	RANDOM	GENOMIC	ILLUMINA	ERS8343574	ERP133108	['ena-RUN-TAB-11-01-2022-12:17:05:499-26508','24868046','784888','2fc830e0-0f8a-4077-b37b-ad4580bb25b4','ERP133108','PRJEB48710','ena-EXPERIMENT-TAB-11-01-2022-12:17:05:499-26507','ERS8343574','CZ732-19','ERR7975678','SAMEA10691795','ERX7541839']	2019	2022-05-23T12:51:00.000Z			CZE	Europe																										207	207393673	137858186	PRJEB48710								input	tuberculosis: unclassified		Mycobacterium tuberculosis
SAMEA14460280	ERR9786462	WGS	INSTITUTE OF TROPICAL MEDICINE	ERX9333738	Illumina HiSeq 2500	PAIRED	RANDOM	GENOMIC	ILLUMINA	ERS12087227	ERP137916	['ERS12087227','SAMEA14460280','ena-EXPERIMENT-TAB-27-05-2022-13:53:26:372-11584','28830096','ERX9333738','PRJEB53138','844815','ERR9786462','ena-RUN-TAB-27-05-2022-13:53:26:372-11585','ERP137916','ECF-13-H120','0efe4541-10cd-4d79-a29f-96d29eadb5f3']	2013	2022-06-25T18:13:00.000Z			GMB	Africa		sputum	Homo sapiens	3	human																					253	253975107	163138287	PRJEB53138								['WGS_2011-2014_GMB','input']	tuberculosis: unclassified		Mycobacterium tuberculosis
SAMEA104447370	ERR2229269	WGS	STATENS SERUM INSTITUT	ERX2282608	NextSeq 500	PAIRED	RANDOM	GENOMIC	ILLUMINA	ERS2065312	ERP022352	['ERS2065312','DKC2-0392','ena-STUDY-STATENS SERUM INSTITUT-03-04-2017-09:47:03:433-394','ERR2229269','PRJEB20214','8234977','ERP022352','ena-RUN-STATENS SERUM INSTITUT-21-12-2017-12:46:39:833-482','ena-EXPERIMENT-STATENS SERUM INSTITUT-21-12-2017-12:46:39:833-482','ERX2282608','SAMEA104447370','388615']	2009	2017-12-22T15:28:00.000Z			DNK	Europe		As reported: Pericardic fluid	Homo sapiens	3	human																					370	370853830	182860700	PRJEB20214			98.45	990323	25	lineage4.8	Sensitive	['diff','Napier_2020','tbprofiler','input','outbreak_1112-15_DNK']	tuberculosis: human-adapted	L4.8	Mycobacterium tuberculosis
SAMN30543209	SRR21277127	WGS	SCHOOL OF PUBLIC HEALTH, FUDAN UNIVERSITY	SRX17286370	Illumina HiSeq 2500	PAIRED	RANDOM	GENOMIC	ILLUMINA	SRS14851050	SRP394436	['30543209','SRR21277127','bp0','MH0510_R1.fastq.gz','SRP394436','874331','SRS14851050','SRX17286370','PRJNA874331','SAMN30543209','MH0510']	2019	2022-08-28T01:02:00.000Z			CHN	Asia	Eastern China		Homo sapiens	3	human																					2045	2045206242	669175745	PRJNA874331			98.99	1790021	61	lineage2.2.2	Other	['diff','tree','input','tbprofiler']	tuberculosis: unclassified		Mycobacterium tuberculosis
SAMN05918927	SRR28393887	WGS	FIND, THE FOUNDATION FOR INNOVATIVE NEW DIAGNOSTICS	SRX23998809	Illumina HiSeq 2500	PAIRED	RANDOM	GENOMIC	ILLUMINA	SRS20795378	SRP496567	['5918927','SRS20795378','WGS-Peru3972','I0000057-5','Peru3972_R1.fastq.gz','343736','SAMN05918927','SRP496567','SRX23998809','PRJNA343736','SRR28393887']	2012	2024-03-20T07:44:00.000Z		12 S 77 W	PER	South America	Lima	As reported: patient	Homo sapiens	3	human																					474	474516500	242439417	PRJNA343736			99.85	1915355	55	lineage4.8	Sensitive	['tree','diff','input','standford','tbprofiler']	tuberculosis: unclassified		Mycobacterium tuberculosis
SAMEA7702104	ERR4972487	WGS	HOSPITAL GENERAL UNIVERSITARIO GREGORIO MARANON	ERX4791143	NextSeq 500	PAIRED	PCR	GENOMIC	ILLUMINA	ERS5458615	ERP125674	['ERX4791143','ERS5458615','ERR4972487','17760119','698873','ena-EXPERIMENT-Hospital General Universitario Gregorio Maranon-10-12-2020-12:56:41:075-17','ARG24783','SAMEA7702104','ena-STUDY-Hospital General Universitario Gregorio Maranon-10-12-2020-11:15:07:381-97','ERP125674','ena-RUN-Hospital General Universitario Gregorio Maranon-10-12-2020-12:56:41:075-17','PRJEB41837']	2015	2021-02-07T04:51:00.000Z			ARG	South America			Homo sapiens	3	human																					252	252087252	130630967	PRJEB41837								['standford','input']	tuberculosis: unclassified		Mycobacterium tuberculosis
SAMEA1404023	ERR144626	WGS	SC	ERX120554	Illumina HiSeq 2000	PAIRED	RANDOM	GENOMIC	ILLUMINA	ERS096501	ERP000192	['SC_EXP_7841_7#85','SC_RUN_7841_7#85','1081255','ERP000192','Variation discovery in Russian TB isolates-sc-2010','ERS096501','PRJEB2138','203970','2050E-sc-2012-02-21T11:38:25Z-1364863','SAMEA1404023','Variation discovery in Russian TB isolates-sc-2010-04-20','ERX120554','ERR144626']	2009	2014-10-17T02:15:00.000Z			RUS	Europe	Samara		Homo sapiens	3	human					S		S						S	S							1051	1051990600	675045489	PRJEB2138	CRyPTIC_WHO2021_PMC7612554		99.56	1810574	41	lineage2.2.1	Sensitive	['Nimmo_2024','Napier_2020','tree','Walker_2022','input','diff','Menardo_2018','tbprofiler']	tuberculosis: human-adapted	L2.2.1	Mycobacterium tuberculosis
SAMN09380047	SRR7276678	WGS	RUTGERS UNIVERSITY	SRX4180304	Illumina HiSeq 2500	PAIRED	RANDOM	GENOMIC	ILLUMINA	SRS3391831	SRP149998	['SRP149998','bp0','SRX4180304','9380047','SAMN09380047','CA3064','SRS3391831','PRJNA475130','475130','SRR7276678','CA3064_S27_L004_R1_001.fastq.gz']	2012	2018-06-07T14:35:00.000Z			BRA	South America		sputum	Homo sapiens	3	human																					3229	3229368748	1584047456	PRJNA475130			99.51	1060502	35	lineage4.3.4.2	Sensitive	['tree','diff','tbprofiler','standford','input','Menardo_2021']	tuberculosis: human-adapted	L4	Mycobacterium tuberculosis
SAMEA104362354	ERR2184513	WGS	UNIVERSIDAD PERUANA CAYETANO HEREDIA, PERU	ERX2240680	Illumina HiSeq 4000	PAIRED	RANDOM	GENOMIC	ILLUMINA	ERS1987332	ERP104985	['SAMEA104362354','sample.801','548708','PRJEB23245','ERP104985','12061744','run.801','ERS1987332','ERX2240680','project.Peru-set1-Tandem','ERR2184513','experiment.801']		2021-10-17T08:39:00.000Z			PER	South America						S				S	S	S	S	S				S		S	S	S	S	S	S	506	506268600	218583150	PRJEB23245	['CRyPTIC_reuse_table','Walker_2022']							['CRyPTIC_reuse_table','Walker_2022','input','CRyPTIC_UPCH']	tuberculosis: unclassified		Mycobacterium tuberculosis
SAMN41725864	SRR29356753	WGS	FIND, THE FOUNDATION FOR INNOVATIVE NEW DIAGNOSTICS	SRX24871588	Illumina HiSeq 2000	PAIRED	RANDOM	GENOMIC	ILLUMINA	SRS21581060	SRP513120	['1119380','Isolate_117_R1.fq.gz','SRP513120','SAMN41725864','SRS21581060','SRX24871588','41725864','Isolate_117','SRR29356753','PRJNA1119380']	2021	2024-06-11T08:23:00.000Z			ISR	Asia		wound	Homo sapiens	3	human																					1070	1070763334	277926630	PRJNA1119380									tuberculosis: unclassified		Mycobacterium tuberculosis
SAMEA110419969	ERR9992612	WGS	CTB/NICD - SOUTH AFRICA, SOUTH AFRICA	ERX9533019	Illumina NovaSeq 6000	PAIRED	RANDOM	GENOMIC	ILLUMINA	ERS12518045		['experiment.181.54f94ba8','sample.181.37d04d99','run.181.1.0127e083f99c47e07fb571a2510e8947','SAMEA110419969','ERX9533019','ERR9992612','30016438','ERS12518045']		2022-08-10T14:20:00.000Z																														617	617172032	205197458										tuberculosis: unclassified		Mycobacterium tuberculosis
SAMEA7546642	ERR4813137	WGS	UNIVERSIDAD PERUANA CAYETANO HEREDIA	ERX4683127	Illumina NovaSeq 6000	PAIRED	RANDOM	GENOMIC	ILLUMINA	ERS5303297	ERP124939	['773301','SAMEA7546642','experiment.28990','ERX4683127','ERR4813137','project.Peru_Wellcome','run.28990','ERP124939','PRJEB41199','22466036','sample.28990','ERS5303297']		2021-11-10T09:03:00.000Z			PER	South America																										546	546012376	172985497	PRJEB41199			99.58	1846933	64	lineage4.1.1	Pre-XDR-TB	['standford','tree','input','diff','CRyPTIC_UPCH','tbprofiler']	tuberculosis: unclassified		Mycobacterium tuberculosis
SAMN08795278	SRR6896552	WGS	SAN RAFFAELE	SRX3846351	Illumina MiSeq	PAIRED	RANDOM	GENOMIC	ILLUMINA	SRS3090657	SRP128089	['TRL0017768_S28.gatk.bam','8795278','SRR6896552','TRL0017768','SAMN08795278','SRS3090657','SRX3846351','SRP128089','bp0','TRL0017768_WGS','PRJNA428596','428596']		2018-03-27T13:28:00.000Z							Homo sapiens	3	human																					497	497440754	299524946	PRJNA428596			99.5	833361	35	lineage3.1.1	HR-TB	['diff','tbprofiler','tree','input','Menardo_2021']	tuberculosis: human-adapted	L3.1.1	Mycobacterium tuberculosis
SAMEA7550748	ERR4817385	WGS	PUBLIC HEALTH ENGLAND	ERX4687227	Illumina HiSeq 2500	PAIRED	RANDOM	GENOMIC	ILLUMINA	ERS5307397	ERP124941	['22470142','ERR4817385','SAMEA7550748','run.20205','experiment.20205','773303','ERS5307397','PRJEB41201','project.PHE-TB','ERP124941','ERX4687227','sample.20205']		2021-11-10T17:15:00.000Z			GBR	Europe																										0	500613	345493	PRJEB41201								['CRyPTIC_PHE','input']	tuberculosis: unclassified		Mycobacterium tuberculosis
SAMEA115863982	ERR13388698	WGS	FZB	ERX12759462	NextSeq 2000	PAIRED		GENOMIC	ILLUMINA	ERS20610581	ERP010814	['ERP010814','ena-RUN-TAB-24-07-2024-10:17:02:674-12572','ena-EXPERIMENT-TAB-24-07-2024-10:17:02:673-12571','42836008','287903','ERS20610581','SAMEA115863982','ERR13388698','PRJEB9680','ERX12759462','ena-STUDY-FZB-22-06-2015-17:16:39:392-292','23001478']	2023	2024-08-05T10:50:00.000Z			DEU	Europe																										428	428010713	149346350	PRJEB9680									tuberculosis: unclassified		Mycobacterium tuberculosis
SAMN14943057	SRR11824866	AMPLICON	GENOSCREEN	SRX8375363	Illumina MiSeq	PAIRED	PCR	GENOMIC	ILLUMINA	SRS6690132	SRP262596	['633380','PRJNA633380','SRX8375363','1991-06232','SRP262596','bp0','SRR11824866','NTM229','SAMN14943057','14943057','SRS6690132','1991-06232_S336_L001_R1_001.fastq.gz']	1991	2020-05-21T11:37:00.000Z																														8	8675179	4968196	PRJNA633380									NTM: unclassified		Mycobacterium kansasi
SAMN13637948	SRR10851628	WGS	UNIVERSIDADE FEDERAL DO RIO GRANDE DO SUL	SRX7522245	NextSeq 550	PAIRED	RANDOM	GENOMIC	ILLUMINA	SRS5961799	SRP240403	['PRJNA599957','13637948','SRS5961799','115_S164_R1.fastq.gz','115','115_NEBNext Ultra_WGS_Ilumina','SRR10851628','599957','bp0','SRP240403','SAMN13637948','SRX7522245']	2016	2020-01-08T13:45:00.000Z			BRA	South America	Greater Florianopolis		Homo sapiens	3	human																					189	189031162	89296089	PRJNA599957								['Menardo_2021','input','standford']	tuberculosis: human-adapted	L4	Mycobacterium tuberculosis
SAMN00017104	SRR060191	WGS	CSIRO	SRX023529	Illumina Genome Analyzer II	PAIRED	RANDOM	GENOMIC	ILLUMINA	SRS085080	SRP002867	['MavParaTB','SRP002867','SAMN00017104','MavPT_K10','17104','SRS085080']		2014-05-27T07:37:00.000Z																														452	452342380	332610709										NTM: avium complex		Mycobacterium avium subsp. paratuberculosis
SAMEA115475011	ERR12861494	WGS	FZB	ERX12234305	NextSeq 2000	PAIRED		GENOMIC	ILLUMINA	ERS18730341	ERP155761	['ERS18730341','1099072','58e09715-988e-44b5-93dc-ec559775a03f','ena-EXPERIMENT-TAB-09-04-2024-07:38:17:217-277172','42729707','ena-RUN-TAB-09-04-2024-07:38:17:218-277173','ERP155761','ERX12234305','SAMEA115475011','PRJEB70863','ERR12861494','22003219']	2012	2024-08-03T19:22:00.000Z			DEU	Europe																										531	531394940	198796751	PRJEB70863									NTM: avium complex		Mycobacterium avium
SAMN02403491	['SRR1173640','SRR1173161','SRR1165227','SRR1167270']	WGS		['SRX467654','SRX473613']	Illumina HiSeq 2000	PAIRED	RANDOM	GENOMIC	ILLUMINA	SRS555247		['PRJNA228044','SRR1173640','SRS555247','SRR1167270','SAMN02403491','SRP036904','2520106.WR39311.Solexa-211932.C33J6ACXX140118.P','2520106.WR39310.Pond-320441.C3PT6ACXX140130.P','C3PT6ACXX140130.3.Illumina_P5-Wodel_P7-Libil.bam','SRX467654','SRX473613','TB_RSA50','C33J6ACXX140118.5.tagged_818.bam','228044','C33J6ACXX140118.4.tagged_818.bam','SRR1165227','PRJNA217391','2403491','SRR1173161','C3PT6ACXX140130.4.Illumina_P5-Wodel_P7-Libil.bam']					ZAF	Africa			Homo sapiens	3	human																					2358	2359190926	1364799052	PRJNA228044			99.35	5204221	119	lineage2.2.2	MDR-TB	['Napier_2020','tbprofiler','tree','input','diff','Menardo_2018','Menardo_2021']	tuberculosis: human-adapted	L2.2.2	Mycobacterium tuberculosis
SAMN41389378	SRR29017454	WGS	FIND, THE FOUNDATION FOR INNOVATIVE NEW DIAGNOSTICS	SRX24544267	Illumina HiSeq 2000	PAIRED	RANDOM	GENOMIC	ILLUMINA	SRS21288791	SRP507535	['SRP507535','PRJNA1109295','41389378','TB-IS-1044-2012-00861_S91_R1_001.fastq.gz','SRS21288791','1019C8_2D7A0FCFDA31','SRR29017454','1019C8_2D7A0FCFDA31_2012-00861','SRX24544267','SAMN41389378','1109295']	2012	2024-05-14T09:39:00.000Z			BGD	Asia			Homo sapiens	3	human																					330	330332432	140013417	PRJNA1109295			99.87	1669947	57	lineage4.8	Pre-XDR-TB	['diff','input','tree','WHO_mutations_2023','tbprofiler']	tuberculosis: unclassified		Mycobacterium tuberculosis
SAMEA7548200	ERR4814841	WGS	PUBLIC HEALTH ENGLAND	ERX4684683	Illumina MiSeq	PAIRED	RANDOM	GENOMIC	ILLUMINA	ERS5304853	ERP124941	['ERS5304853','SAMEA7548200','ERP124941','experiment.17661','ERX4684683','773303','run.17661','PRJEB41201','22467598','sample.17661','project.PHE-TB','ERR4814841']		2021-11-10T12:57:00.000Z			GBR	Europe										S		S					S	S								105	105335132	71729037	PRJEB41201	Walker_2022							['CRyPTIC_PHE','Walker_2022','input']	tuberculosis: unclassified		Mycobacterium tuberculosis
SAMEA3401662	ERR894442	WGS	CSISP	ERX973845	Illumina HiSeq 2000	PAIRED	RANDOM	GENOMIC	ILLUMINA	ERS737813	ERP002297	['PRJEB1553','Whole genome sequencing of microevolution events in MTBC','3732422','ERP002297','222901','ena-RUN-CSISP-20-05-2015-14:27:14:537-32','ERS737813','ERR894442','ena-EXPERIMENT-CSISP-20-05-2015-14:27:14:537-32','SAMEA3401662','NG-6018_37','ERX973845']		2015-05-22T13:10:00.000Z																														747	747562004	525947712	PRJEB1553			99.72	1201432	27	lineage4.8	Other	['diff','Menardo_2018','tbprofiler','tree','input']	tuberculosis: unclassified		Mycobacterium tuberculosis
SAMEA115746411	ERR13285205	WGS	UNIVERSITY OF OXFORD, NUFFIELD DEPARTMENT OF MEDIC	ERX12655631	Illumina HiSeq 2500	PAIRED	RANDOM PCR	GENOMIC	ILLUMINA	ERS20256295	ERP161058	['b28b5ff0-515d-42d2-bc0f-19e45ec26bb9','webin-reads-86590ffc7d8e','ERR13285205','ERP161058','SAMEA115746411','1124794','86590ffc7d8e','ERS20256295','ERX12655631','PRJEB76547','41889945']	2020	2024-08-11T02:02:00.000Z			CHE	Europe																										746	746572002	406354128	PRJEB76547								CRyPTIC_2024	tuberculosis: unclassified		Mycobacterium tuberculosis
SAMN09090492	SRR7131066	WGS	SAN RAFFAELE	SRX4052195	Illumina MiniSeq	PAIRED	RANDOM	GENOMIC	ILLUMINA	SRS3269229	SRP135980	['438921','SRS3269229','MGIT204_070617_MGIT_070617_R2.fastq.gz','SAMN09090492','MGIT204','SRP135980','9090492','SRX4052195','PRJNA438921','bp0','SRR7131066','MGIT204_WGS']		2018-05-08T09:33:00.000Z			ITA	Europe			Homo sapiens	3	human																					357	357052974	136157457	PRJNA438921								input	tuberculosis: unclassified		Mycobacterium tuberculosis
SAMN37457624	SRR26112619	WGS	WADSWORTH CENTER	SRX21826890	Illumina MiSeq	PAIRED	RANDOM	GENOMIC	ILLUMINA	SRS18926498	SRP338930	['SRX21826890','766641','SRR26112619','PRJNA766641','SAMN37457624','IDR2100067064','SRP338930','IDR2100067064-01-01.R1.fastq.gz','SRS18926498','37457624','IDR2100067064-01-01']	2021	2023-09-19T16:21:00.000Z			USA	North America	New York state	sputum	Homo sapiens	3	human																					709	709462849	426554711	PRJNA766641									tuberculosis: unclassified		Mycobacterium tuberculosis
SAMEA3501013	ERR978691	WGS	FZB	ERX1055552	Illumina HiSeq 2500	PAIRED		GENOMIC	ILLUMINA	ERS808162	ERP010845	['ERP010845','ena-EXPERIMENT-FZB-07-08-2015-18:01:15:544-33','ERS808162','PRJEB9709','ERR978691','5818789','ERX1055552','343763','GE0064','ena-STUDY-FZB-25-06-2015-10:04:29:280-31','SAMEA3501013','ena-RUN-FZB-07-08-2015-18:01:15:544-33']		2016-09-29T04:08:00.000Z			GRL	North America	East Greenland																									489	489287100	280559901	PRJEB9709			99.72	1489983	51	lineage4.8	Sensitive	['Menardo_2021','Napier_2020','tree','tbprofiler','diff','input']	tuberculosis: human-adapted	L4.8	Mycobacterium tuberculosis
SAMN15701290	SRR12367822	WGS	DIVISION OF GENOMIC MEDICINE AND INNOVATION SUPPORT	SRX8867093	NextSeq 500	SINGLE	RANDOM PCR	GENOMIC	ILLUMINA	SRS7128061	SRP275544	['SRX8867093','SRP275544','bp0','SAMN15701290','15701290','SRS7128061','SRR12367822','MTBDR180335','650263','MTBDR180335_S123_good_1.fastq.gz','PRJNA650263']	2019	2020-08-03T05:41:00.000Z		15.87 N 100.99 E	THA	Asia		sputum	Homo sapiens	3	human																					87	87931310	45674460	PRJNA650263									tuberculosis: unclassified		Mycobacterium tuberculosis
SAMEA12855371	ERR11246333	WGS	SWISS TROPICAL AND PUBLIC HEALTH INSTITUTE	ERX10654537	Illumina NovaSeq 6000	SINGLE	RANDOM	GENOMIC	ILLUMINA	ERS10462259	ERP135175	['PRJEB50582','ERX10654537','ERP135175','G45732','ERR11246333','8cc6b8bd-130a-4c76-a0b2-3197bafe5cc6','930268','SAMEA12855371','34308937','ERS10462259','ena-RUN-TAB-17-04-2023-19:57:15:134-8764','ena-EXPERIMENT-TAB-17-04-2023-19:57:15:134-8763']	2016	2023-07-27T11:31:00.000Z			GEO	Asia		sputum																								409	409306237	134701612	PRJEB50582									tuberculosis: unclassified		Mycobacterium tuberculosis
SAMEA1118839	ERR2513658	WGS	PHE	ERX2532868	Illumina MiSeq	PAIRED	RANDOM	GENOMIC	ILLUMINA	ERS2398248	ERP107961	['ERR2513658','SAMEA1118839','ERX2532868','ERP107961','ERS2398248','project.First_10k_genomes_study_set_4','493034','PRJEB25991','experiment.5488','run.5488','10122785','sample.5488']		2021-10-23T16:07:00.000Z			GBR	Europe	England									S		S						S								144	144011555	78097483	PRJEB25991	Walker_2022		99.28	919648	29	lineage1.2.2.2	Sensitive	['tree','CRyPTIC_PHE','Walker_2022','diff','Napier_2020','tbprofiler','input']	tuberculosis: human-adapted	L1.3.2	Mycobacterium tuberculosis
SAMN08862801	SRR6936701	WGS	SAN RAFFAELE	SRX3881367	Ion Torrent PGM	SINGLE	RANDOM	GENOMIC	ION_TORRENT	SRS3120829	SRP128089	['PRJNA428596','XTB-13-318','SRR6936701','XTB-13-318_WGS','SAMN08862801','428596','SRP128089','SRX3881367','8862801','SRS3120829','XTB-13-318_single_iontorrent_400bp.gatk.bam','bp0']		2018-04-20T12:10:00.000Z							Homo sapiens	3	human																					176	176346159	91314409	PRJNA428596									tuberculosis: unclassified		Mycobacterium tuberculosis
SAMEA115741347	ERR13266755	WGS	UNIVERSITY OF OXFORD, NUFFIELD DEPARTMENT OF MEDIC	ERX12637181	NextSeq 500	PAIRED	RANDOM PCR	GENOMIC	ILLUMINA	ERS20251090	ERP161058	['ERR13266755','b28b5ff0-515d-42d2-bc0f-19e45ec26bb9','41869283','ERP161058','SAMEA115741347','ERS20251090','PRJEB76547','0e9b4fcd9529','webin-reads-0e9b4fcd9529','ERX12637181','1124794']	2020	2024-08-08T10:57:00.000Z			IND	Asia																										629	629642700	260502642	PRJEB76547								CRyPTIC_2024	tuberculosis: unclassified		Mycobacterium tuberculosis
SAMN08629375	SRR6797553	WGS	SAN RAFFAELE	SRX3756144	Illumina HiSeq 2500	PAIRED	RANDOM	GENOMIC	ILLUMINA	SRS3011838	SRP128089	['SRP128089','428596','bp0','PRJNA428596','SAMN08629375','SRR6797553','8629375','140112_210916_BGD_210916.gatk.bam','SRX3756144','SRS3011838','140112','140112_WGS']		2018-03-02T06:29:00.000Z							Homo sapiens	3	human																					156	156293359	70889549	PRJNA428596								input	tuberculosis: unclassified		Mycobacterium tuberculosis
SAMN26553906	SRR18289181	WGS	SAN RAFFAELE SCIENTIFIC INSTITUTE	SRX14426972	NextSeq 500	PAIRED	RANDOM	GENOMIC	ILLUMINA	SRS12235621	SRP363347	['26553906','SRP363347','IT457_020221_150bp_R1.fastq.gz','S4','814459','SRR18289181','SRX14426972','PRJNA814459','IT457','SRS12235621','PRJNA819480','SAMN26553906']	2020	2022-03-11T18:58:00.000Z		45 N 9 E	ITA	Europe		sputum	Homo sapiens	3	human																					370	370279068	139345466	PRJNA814459			99.28	1806319	61	lineage6.2.3	Sensitive	['tbprofiler','input','diff','tree']	tuberculosis: unclassified		Mycobacterium tuberculosis
SAMEA3401640	ERR894420	WGS	CSISP	ERX973823	Illumina HiSeq 2000	PAIRED	RANDOM	GENOMIC	ILLUMINA	ERS737791	ERP002297	['ERX973823','ERR894420','ena-RUN-CSISP-20-05-2015-14:27:14:536-10','ERP002297','SAMEA3401640','PRJEB1553','NG-6018_13','ERS737791','222901','3732400','ena-EXPERIMENT-CSISP-20-05-2015-14:27:14:536-10','Whole genome sequencing of microevolution events in MTBC']		2015-05-22T13:17:00.000Z																														1533	1533845590	1072041249	PRJEB1553			99.34	1230338	27	lineage4.1.2.1	Sensitive	['tree','tbprofiler','nextstrain_global_tree','Menardo_2018','input','diff']	tuberculosis: human-adapted	L4	Mycobacterium tuberculosis
SAMEA13299826	ERR9125069	WGS	UNIVERSITY OF OXFORD, NUFFIELD DEPARTMENT OF MEDIC	ERX8668329	NextSeq 500	PAIRED	RANDOM	GENOMIC	ILLUMINA	ERS10902644	ERP136068	['30300889','project.SeqTreat_PHO1','ERP136068','SAMEA13299826','ERR9125069','experiment.473.9c51dc79','PRJEB51436','ERX8668329','ERS10902644','run.473.1.f1e2a9f692cdaa6e39962eb762fe912b','sample.473.0da5c419','862828']		2024-08-04T01:04:00.000Z			CAN	North America	Ontario																									1578	1578684464	769658191	PRJEB51436								CRyPTIC_PublicHealthOntario	tuberculosis: unclassified		Mycobacterium tuberculosis
SAMN08214882	SRR6397359	WGS	BC CENTRE FOR DISEASE CONTROL PUBLIC HEALTH LABORATORY	SRX3490799	HiSeq X Ten	PAIRED	RANDOM	GENOMIC	ILLUMINA	SRS2774679	SRP119652	['PRJNA413593','SRP119652','SRR6397359','SRX3490799','SRS2774679','BC06-Mtb123','BC06-Mtb123_2.fastq.gz','8214882','413593','SAMN08214882']	2006	2017-12-24T06:56:00.000Z		49.15 N 123.7 W	CAN	North America	British Columbia		Homo sapiens	3	human					R		S						S	S							1020	1020632750	469044207	PRJNA413593	CRyPTIC_WHO2021_PMC7612554		95.94	1757646	50	lineage4.3.2	Sensitive	['Walker_2022','input','tbprofiler','Napier_2020','tree','diff']	tuberculosis: human-adapted	L4	Mycobacterium tuberculosis
SAMEA6797835	['ERR4423546','ERR4423545']	WGS		['ERX4364103','ERX4364104']	Illumina HiSeq 2500	PAIRED		GENOMIC	ILLUMINA	ERS4525499		['ERX4364103','ena-RUN-Swiss Tropical and Public Health Institute-07-08-2020-15:52:46:921-73','ena-EXPERIMENT-Swiss Tropical and Public Health Institute-07-08-2020-15:52:46:921-74','15764962','ena-EXPERIMENT-Swiss Tropical and Public Health Institute-07-08-2020-15:52:46:921-73','ena-RUN-Swiss Tropical and Public Health Institute-07-08-2020-15:52:46:921-74','ERR4423546','ERS4525499','641061','ena-STUDY-Swiss Tropical and Public Health Institute-22-04-2020-16:47:21:746-61','SAMEA6797835','ERP121304','ERX4364104','ERR4423545','G19896','PRJEB37945']					ZAF	Africa																										201	202420200	104708844	PRJEB37945			99.57	1286349	30	lineage4.3.2.1	RR-TB	['tbprofiler','input','tree','diff']	tuberculosis: unclassified		Mycobacterium tuberculosis
SAMEA3392628	ERR2516413	WGS	HARVARD MEDICAL SCHOOL	ERX2535629	Illumina HiSeq 2500	PAIRED	RANDOM	GENOMIC	ILLUMINA	ERS2401091	ERP107971	['SAMEA3392628','ERS2401091','run.8378','10125751','PRJEB26000','493038','ERX2535629','ERR2516413','experiment.8378','ERP107971','sample.8378','project.First_10k_genomes_study_set_8']		2021-10-23T19:18:00.000Z			NLD	Europe										R		R					S	R								883	883978033	611932543	PRJEB26000	Walker_2022		99.47	864957	19	lineage2.2.1	MDR-TB	['input','diff','tbprofiler','tree','Napier_2020','Walker_2022','CRyPTIC_Harvard']	tuberculosis: human-adapted	L2.2.1	Mycobacterium tuberculosis
SAMEA3558856	ERR1035323	WGS	LSHTM	ERX1114121	Illumina MiSeq	PAIRED		GENOMIC	ILLUMINA	ERS866005	ERP011639	['ERS866005','mtb748','ena-RUN-LSHTM-25-09-2015-14:04:49:469-748','SAMEA3558856','PRJEB10385','ena-EXPERIMENT-LSHTM-25-09-2015-14:04:49:469-748','4155152','ERR1035323','ERP011639','ena-STUDY-LSHTM-18-08-2015-18:02:02:463-104','ERX1114121','297845']		2015-12-10T04:20:00.000Z			BRA	South America						S	R			S		R	S		S			R	S							554	554285648	368412360	PRJEB10385	Coll_2018		99.58	1714556	36	lineage4.3.3	MDR-TB	['Coll_2018','diff','input','tree','tbprofiler','Napier_2020']	tuberculosis: human-adapted	L4.3.3	Mycobacterium tuberculosis
SAMEA2535359	ERR553390	WGS	FZB	ERX512459	Illumina HiSeq 2500	PAIRED		GENOMIC	ILLUMINA	ERS458761	ERP010814	['SAMEA2535359','ena-STUDY-FZB-22-06-2015-17:16:39:392-292','PRJEB9680','3794422','ERR553390','ERP010814','9294-11_genoscreen_genoscreen_2013-10-31_101bp','ERS458761','9294-11','287903','ERX512459']		2015-06-25T06:48:00.000Z			DEU	Europe										S		S					S	S	S							949	949625028	610812755	PRJEB9680	CRyPTIC_WHO2021_PMC7612554		99.5	1578142	36	lineage4	Sensitive	['Napier_2020','Menardo_2021','Menardo_2018','Walker_2022','tbprofiler','input','diff','tree']	tuberculosis: human-adapted	L4	Mycobacterium tuberculosis
SAMEA9976863	ERR6866166	WGS	IMPERIAL COLLEGE LONDON	ERX6489594	Illumina HiSeq 2000	PAIRED	RANDOM	GENOMIC	ILLUMINA	ERS7655142	ERP123401	['LI2017909_raw_wgs_R1R2','ERR6866166','22011664','666870','LI2017909_raw_wgs','LI2017909','ERS7655142','ena-STUDY-IMPERIAL COLLEGE LONDON-12-08-2020-14:44:57:582-2394','SAMEA9976863','ERX6489594','PRJEB39837','ERP123401']	2009	2021-10-15T13:51:00.000Z			PER	South America	Lima		Homo sapiens	3	human																					285	285712536	125697298	PRJEB39837			99.79	1486975	51	lineage4.3.2	Sensitive	['diff','tree','standford','input','tbprofiler']	tuberculosis: unclassified		Mycobacterium tuberculosis
SAMEA12854145	ERR11245163	WGS	SWISS TROPICAL AND PUBLIC HEALTH INSTITUTE	ERX10653367	Illumina NovaSeq 6000	SINGLE	RANDOM	GENOMIC	ILLUMINA	ERS10461034	ERP135175	['SAMEA12854145','ena-EXPERIMENT-TAB-17-04-2023-19:57:14:509-6423','G43243','ERP135175','ERX10653367','ERS10461034','8cc6b8bd-130a-4c76-a0b2-3197bafe5cc6','34307713','930268','ena-RUN-TAB-17-04-2023-19:57:14:510-6424','PRJEB50582','ERR11245163']	2014	2023-07-27T09:57:00.000Z			GEO	Asia		sputum																								341	341935399	116835123	PRJEB50582									tuberculosis: unclassified		Mycobacterium tuberculosis
SAMN42034910	SRR29539784	WGS	NIAID TB PORTALS PROGRAM	SRX25047004	NextSeq 2000	PAIRED	RANDOM	GENOMIC	ILLUMINA	SRS21744152	SRP515897	['SAMN42034910','TBPO-7109_lib64261_nextseq_nz0018_151bp.filtered_2_bwa.1.fastq.gz','SRX25047004','60223','SRS21744152','SRR29539784','42034910','PRJNA1074785','1074785','SRP515897']	2022	2024-06-25T13:52:00.000Z		48.3794 N 31.1656 E	UKR	Europe		sputum	Homo sapiens	3	human																					559	559541356	208632597	PRJNA1074785									tuberculosis: unclassified		Mycobacterium tuberculosis
SAMN40273551	SRR28239845	WGS	NIH / NIAID	SRX23850974	NextSeq 2000	PAIRED	RANDOM	GENOMIC	ILLUMINA	SRS20671047	SRP493618	['59610','PRJNA1074779','SRX23850974','SAMN40273551','SRR28239845','TBPO-6491_lib61648_nextseq_ny0117_151bp.filtered_2_bwa.1.fastq.gz','40273551','1074779','SRS20671047','SRP493618']	2020	2024-03-06T10:16:00.000Z		41.7151 N 44.8271 E	GEO	Asia	Tbilisi	sputum	Homo sapiens	3	human																					387	387855710	131037121	PRJNA1074779			99.25	1359899	44	lineage4.2.1	Sensitive	['tree','input','tbprofiler','diff']	tuberculosis: unclassified		Mycobacterium tuberculosis
SAMEA7550674	ERR4817311	WGS	PUBLIC HEALTH ENGLAND	ERX4687153	Illumina HiSeq 2500	PAIRED	RANDOM	GENOMIC	ILLUMINA	ERS5307323	ERP124941	['ERS5307323','22470068','PRJEB41201','ERR4817311','773303','SAMEA7550674','ERX4687153','sample.20131','project.PHE-TB','ERP124941','experiment.20131','run.20131']		2021-11-10T17:14:00.000Z			GBR	Europe										S		R						S								541	541402442	256830452	PRJEB41201	Walker_2022		99.71	1718115	39	lineage4.6.2.2	HR-TB	['CRyPTIC_PHE','input','tree','Walker_2022','diff','tbprofiler']	tuberculosis: unclassified		Mycobacterium tuberculosis
SAMN17170459	SRR13312526	WGS	NIH / NIAID	SRX9740436	Illumina MiSeq	PAIRED	RANDOM	GENOMIC	ILLUMINA	SRS7928335	SRP299436	['P-28-I_R1.fastq.gz','17170459','SRS7928335','SRR13312526','SRP299436','18181','SRX9740436','SAMN17170459','bp0','688213','PRJNA688213']	2016-03	2020-12-28T11:35:00.000Z		41.7151 N 44.8271 E	GEO	Asia		As reported: surgeryCavityInternalWall	Homo sapiens	3	human																					931	931739342	477576230	PRJNA688213			99.33	1647200	36	lineage2.2.1	Pre-XDR-TB	['tree','tbprofiler','diff','input']	tuberculosis: unclassified		Mycobacterium tuberculosis
SAMEA7551486	ERR4818122	WGS	PUBLIC HEALTH ENGLAND	ERX4687964	Illumina HiSeq 2500	PAIRED	RANDOM	GENOMIC	ILLUMINA	ERS5308134	ERP124941	['ERX4687964','773303','project.PHE-TB','PRJEB41201','22470879','ERR4818122','ERS5308134','sample.20942','ERP124941','run.20942','SAMEA7551486','experiment.20942']		2021-11-10T19:06:00.000Z			GBR	Europe						S	S			R	S	R	S	R				R					R	S		286	286780928	112012055	PRJEB41201	Walker_2022							['CRyPTIC_PHE','Walker_2022','input']	tuberculosis: unclassified		Mycobacterium tuberculosis
SAMN14518391	SRR11462910	WGS	USDA-NVSL-DBPL	SRX8040203	Illumina MiSeq	PAIRED	RANDOM	GENOMIC	ILLUMINA	SRS6412030	SRP254855	['SAMN14518391','17-9620','622511','PRJNA622511','bp0','14518391','SRX8040203','SRS6412030','SRR11462910','17-9620_R1.fastq.gz','SRP254855']		2020-04-02T03:20:00.000Z			DOM	North America			Bos taurus	2	domestic cattle																					454	454764120	291492647	PRJNA622511			99.52	1344570	73	La1.8.1	Other	['input','tbprofiler','diff','tree']	tuberculosis: animal-adapted	La1	Mycobacterium bovis
SAMN36834484	SRR25515233	WGS	SHANDONG PROVINCIAL HOSPITAL	SRX21245344	Illumina HiSeq 4000	PAIRED	RANDOM	GENOMIC	ILLUMINA	SRS18499625	SRP453313	['SRP453313','SRX21245344','T115','1002108','bp0','SRS18499625','36834484','T115.IS300_Clean.1.fastq.gz','PRJNA1002108','SAMN36834484','SRR25515233']	2017	2023-08-04T04:41:00.000Z		36.40 N 117.00 E	CHN	Asia	Shandong	As reported: phlegm	Homo sapiens	3	human																					1042	1042068000	459786429	PRJNA1002108			99.64	1817156	64	lineage2.2.1	Sensitive	['diff','input','tree','tbprofiler']	tuberculosis: human-adapted	L4	Mycobacterium tuberculosis	H37Rv
SAMN40273118	SRR28240019	WGS	NIH / NIAID	SRX23851298	NextSeq 2000	PAIRED	RANDOM	GENOMIC	ILLUMINA	SRS20671372	SRP493618	['SAMN40273118','SRR28240019','SRP493618','42295','TBPO-3477_lib53643_nextseq_ny0070_151bp.filtered_2_bwa.1.fastq.gz','PRJNA1074779','40273118','SRS20671372','1074779','SRX23851298']	2015	2024-03-06T10:16:00.000Z		41.7151 N 44.8271 E	GEO	Asia	Tbilisi	sputum	Homo sapiens	3	human																					263	263912162	93056519	PRJNA1074779			99.49	1559900	49	lineage4.8	HR-TB	['tree','tbprofiler','diff','input']	tuberculosis: unclassified		Mycobacterium tuberculosis
SAMN30951076	SRR21658538	WGS	WADSWORTH CENTER	SRX17658387	Illumina MiSeq	PAIRED	RANDOM	GENOMIC	ILLUMINA	SRS15190657	SRP338930	['IDR1600027851-01-01_S9_L001_R1_001.fastq.gz','IDR1600027851','766641','SAMN30951076','PRJNA766641','30951076','SRS15190657','SRP338930','SRX17658387','SRR21658538']	2016	2022-09-21T11:13:00.000Z			USA	North America	New York state		Homo sapiens	3	human																					518	518692216	296248263	PRJNA766641			99.58	1558469	86	lineage2.2.1	Sensitive	['input','tree','tbprofiler','diff']	tuberculosis: unclassified		Mycobacterium tuberculosis
SAMEA8939178	ERR6149477	WGS	ANSES	ERX5786301	NextSeq 500	PAIRED	RANDOM	GENOMIC	ILLUMINA	ERS6622020	ERP130019	['PRJEB45853','ERR6149477','16Z000935','871863','ena-STUDY-ANSES-22-06-2021-09:18:31:018-1069','ERP130019','SAMEA8939178','ERX5786301','webin-reads-16Z000935','ERS6622020','30437855']	2015	2022-08-28T10:05:00.000Z			FRA	Europe			Bos taurus	3	domestic cattle																					689	689298692	303813486	PRJEB45853			96.83	1432506	44	La1.8.2	Other	['diff','tbprofiler','tree','input']	tuberculosis: animal-adapted	La1	Mycobacterium bovis
SAMEA110420333	ERR9992976	WGS	CTB/NICD - SOUTH AFRICA, SOUTH AFRICA	ERX9533382	Illumina NovaSeq 6000	PAIRED	RANDOM	GENOMIC	ILLUMINA	ERS12518408		['SAMEA110420333','ERS12518408','30016801','ERX9533382','run.1159.1.1b1da14dff65c8944e3a84be45dc1810','experiment.1159.9abe72b4','sample.1159.5c71566c','ERR9992976']		2022-08-10T14:23:00.000Z																														732	732362080	240701725										tuberculosis: unclassified		Mycobacterium tuberculosis
SAMN21208651	SRR15713785	WGS	NATIONAL JEWISH HEALTH	SRX12009350	Illumina NovaSeq 6000	PAIRED	RANDOM	GENOMIC	ILLUMINA	SRS10015488	SRP335589	['PRJNA718117','18-T-UHH-18-B-2-30_S147_R1_001.fastq.gz','18-T-UHH-18-B-2-30','SRS10015488','718117','SRR15713785','SRX12009350','21208651','SRP335589','SAMN21208651']	2018	2021-09-03T15:59:00.000Z			USA	North America	Hawaii, HAWAII																									709	709481620	245637727	PRJNA718117									NTM: avium complex		Mycobacterium avium
SAMEA5163746	ERR4025147	WGS	WELLCOME SANGER INSTITUTE	ERX4026535	HiSeq X Ten	PAIRED	RANDOM	GENOMIC	ILLUMINA	ERS2971469	ERP112727	['176ccb08-6414-11e8-bf99-3c4a9275d6c8','626130','ERX4026535','SAMEA5163746','ERS2971469','PRJEB30294','SC_RUN_28889_2#366','ERR4025147','SC_EXP_28889_2#366','The_Genomics_of_Multidrug_Resistant_Tuberculosis_Transmission__NIHR_funded_-sc-5364','14627740','ERP112727']		2020-04-19T16:56:00.000Z																														356	356163700	79479936	PRJEB30294			99.61	1816201	62	lineage4.3.3	MDR-TB	['diff','tbprofiler','tree','input']	tuberculosis: unclassified		Mycobacterium tuberculosis
SAMN27764181	SRR18912984	WGS	WADSWORTH CENTER	SRX14990946	Illumina MiSeq	PAIRED	RANDOM	GENOMIC	ILLUMINA	SRS12740280	SRP276100	['IDR1900055570-01-02_R1.fastq.gz','SRX14990946','SAMN27764181','IDR1900055570-01-02','bp0','27764181','SRS12740280','650381','A309','SRR18912984','PRJNA650381','SRP276100']	2019	2022-04-25T14:03:00.000Z		40.7481119 N 73.98438414 W	USA	North America	New York	sputum	Homo sapiens	3	human																					590	590306116	374700446	PRJNA650381			99.78	1297123	73	lineage4.3.4.1	HR-TB	['diff','tree','input','tbprofiler']	tuberculosis: unclassified		Mycobacterium tuberculosis
SAMN03246508	SRR1723783	WGS	INSTITUTE OF PATHOGEN BIOLOGY, CAMS&PUMC	SRX817038	Illumina Genome Analyzer IIx	SINGLE	RANDOM	GENOMIC	ILLUMINA	SRS797257	SRP051327	['SRR1723783','PRJNA268900','SRX817038','07MDR19261 WGS','07MDR19261','SAMN03246508','07MDR19261.fastq.bz2','268900','SRP051327','3246508','SRS797257']	2007	2015-01-09T20:10:00.000Z			CHN	Asia	Guangdong	sputum	Homo sapiens	3	human																					144	144075600	102562795	PRJNA268900								Napier_2020	tuberculosis: human-adapted	L2.2.1	Mycobacterium tuberculosis
SAMEA7553192	ERR4819826	WGS	PUBLIC HEALTH ENGLAND	ERX4689668	Illumina MiSeq	PAIRED	RANDOM	GENOMIC	ILLUMINA	ERS5309838	ERP124941	['run.22647','SAMEA7553192','PRJEB41201','22472583','773303','ERP124941','ERS5309838','experiment.22647','ERR4819826','sample.22647','ERX4689668','project.PHE-TB']		2021-11-10T22:24:00.000Z			GBR	Europe																										431	431288624	278085105	PRJEB41201			99.43	1537723	50	La1.2.BCG	Other	['tbprofiler','input','diff','CRyPTIC_PHE','tree']	tuberculosis: unclassified		Mycobacterium tuberculosis
SAMEA115475018	ERR12861501	WGS	FZB	ERX12234312	NextSeq 2000	PAIRED		GENOMIC	ILLUMINA	ERS18730348	ERP155761	['ERX12234312','ena-EXPERIMENT-TAB-09-04-2024-07:38:17:225-277186','SAMEA115475018','ERR12861501','58e09715-988e-44b5-93dc-ec559775a03f','ena-RUN-TAB-09-04-2024-07:38:17:226-277187','ERP155761','42728758','ERS18730348','1099072','22003227','PRJEB70863']	2014	2024-08-03T19:03:00.000Z			DEU	Europe																										497	497625116	185517636	PRJEB70863									NTM: avium complex		Mycobacterium intracellulare
SAMN19845203	SRR15014760	WGS	ICMR-NATIONAL INSTITUTE FOR RESEARCH IN TUBERCULOSIS	SRX11326621	Illumina MiSeq	PAIRED	RANDOM	GENOMIC	ILLUMINA	SRS9360055	SRP326491	['PRJNA741102','SAMN19845203','LP1150','LP1150_R1.fastq.gz','SRR15014760','SRP326491','SRX11326621','19845203','bp0','SRS9360055','741102']	2016	2021-07-02T21:02:00.000Z		13.07344816 N 80.24959981 E	IND	Asia	Chennai	sputum	Homo sapiens	3	human																					504	504810825	282854760	PRJNA741102								['R-DR_Chennai','input']	tuberculosis: unclassified		Mycobacterium tuberculosis
SAMEA12852353	ERR11244259	WGS	SWISS TROPICAL AND PUBLIC HEALTH INSTITUTE	ERX10652463	Illumina NovaSeq 6000	SINGLE	RANDOM	GENOMIC	ILLUMINA	ERS10460092	ERP135175	['930268','ERR11244259','34306715','G45835','ERX10652463','ERS10460092','PRJEB50582','ena-EXPERIMENT-TAB-17-04-2023-19:57:14:191-4615','SAMEA12852353','ena-RUN-TAB-17-04-2023-19:57:14:191-4616','ERP135175','8cc6b8bd-130a-4c76-a0b2-3197bafe5cc6']	2016	2023-07-27T09:54:00.000Z			GEO	Asia		sputum																								398	398894955	134678696	PRJEB50582									tuberculosis: unclassified		Mycobacterium tuberculosis
SAMEA116045726	ERR13663835	WGS	INSTITUTE OF TROPICAL MEDICINE ANTWERP	ERX13034533	Illumina NovaSeq 6000	PAIRED	RANDOM	GENOMIC	ILLUMINA	ERS21037041	ERP150509	['ena-RUN-TAB-16-09-2024-09:28:50:579-108360','ERX13034533','ena-EXPERIMENT-TAB-16-09-2024-09:28:50:579-108359','ERP150509','1033134','ERR13663835','SAMEA116045726','fddeef16-977f-47de-84ae-0263bae5c194','43794970','ERS21037041','PRJEB65372','ITM2012-01331']					BGD	Asia			Homo sapiens	3	human																					0	0	0	PRJEB65372									tuberculosis: unclassified		Mycobacterium tuberculosis
SAMN40030914	SRR28044843	WGS	CHRISTIAN MEDICAL COLLAGE, VELLORE	SRX23696191	Illumina NovaSeq 6000	PAIRED	RANDOM	GENOMIC	ILLUMINA	SRS20526421	SRP226525	['40030914','SRS20526421','3304011912_R1.fastq.gz','3304011912','SAMN40030914','PRJNA575883','SRR28044843','SRP226525','575883','SRX23696191']	2022	2024-02-22T06:57:00.000Z		21.7679 N 78.8718 E	IND	Asia	Madhya Pradesh - Bhairopur		Homo sapiens	3	human																					2291	2291337118	716482968	PRJNA575883			99.12	1897319	55	lineage1.1.2	Sensitive	['diff','input','tree','tbprofiler']	tuberculosis: unclassified		Mycobacterium tuberculosis
SAMN41455344	SRR29094410	WGS	ANLIS DR CARLOS G MALBRAN	SRX24618506	Illumina MiSeq	PAIRED	RANDOM	GENOMIC	ILLUMINA	SRS21355666	SRP508890	['SRP508890','SRS21355666','SRX24618506','MB34908_1.fastq.gz','SRR29094410','41455344','PRJNA1113524','bp0','1113524','MB34908','SAMN41455344']	2022	2024-05-21T06:51:00.000Z			ARG	South America		sputum	Homo sapiens	3	human																					267	267421523	154560959	PRJNA1113524								standford	tuberculosis: unclassified		Mycobacterium tuberculosis
SAMN08906587	SRR7236186	WGS	USDA-NVSL-DBL	SRX4142651	Illumina MiSeq	PAIRED	RANDOM PCR	GENOMIC	ILLUMINA	SRS3356447	SRP149365	['SRP149365','SRX4142651','8906587','15-2949cuFM_S39_L001_R2_001.fastq.gz','SRR7236186','SAMN08906587','SRS3356447','PRJNA449507','15-2949cuFM','449507']		2018-05-30T23:29:00.000Z			MEX	North America	Queretaro		Bos taurus	3	domestic cattle																					577	577660065	388529820	PRJNA449507			99.3	1013138	47	La1.8.1	Other	['tree','diff','input','tbprofiler']	tuberculosis: animal-adapted	La1	Mycobacterium bovis
SAMN41421527	SRR29055739	WGS	FIND, THE FOUNDATION FOR INNOVATIVE NEW DIAGNOSTICS	SRX24580680	Illumina HiSeq 2000	PAIRED	RANDOM	GENOMIC	ILLUMINA	SRS21320595	SRP507535	['SRS21320595','6B1800_EBC2B829E14C_IDR1700028177','41421527','IDR1700028177-01-01_S16_L001_R1_001.fastq.gz','1109295','SRR29055739','SAMN41421527','SRX24580680','6B1800_EBC2B829E14C','SRP507535','PRJNA1109295']		2024-05-18T06:04:00.000Z							Homo sapiens	3	human																					412	412342229	264007034	PRJNA1109295								WHO_mutations_2023	tuberculosis: unclassified		Mycobacterium tuberculosis
SAMN41472285	SRR29096126	WGS	FIND, THE FOUNDATION FOR INNOVATIVE NEW DIAGNOSTICS	SRX24621116	Illumina HiSeq 2000	PAIRED	RANDOM	GENOMIC	ILLUMINA	SRS21358271	SRP507535	['AFDEC7_AE3ABB67C00F_500682','41472285','SAMN41472285','SRS21358271','TB-CPath-Stephen-IS-1031-500682_S279_R1_001.fastq.gz','SRP507535','AFDEC7_AE3ABB67C00F','SRR29096126','1109295','SRX24621116','PRJNA1109295']	2011	2024-05-21T10:11:00.000Z							Homo sapiens	3	human																					301	301935976	132791261	PRJNA1109295								WHO_mutations_2023	tuberculosis: unclassified		Mycobacterium tuberculosis
SAMN08215245	SRR6397713	WGS	BC CENTRE FOR DISEASE CONTROL PUBLIC HEALTH LABORATORY	SRX3490945	HiSeq X Ten	PAIRED	RANDOM	GENOMIC	ILLUMINA	SRS2774825	SRP119652	['SRP119652','BC11-Mtb021_2.fastq.gz','8215245','413593','SRS2774825','PRJNA413593','SRR6397713','BC11-Mtb021','SRX3490945','SAMN08215245']	2011	2017-12-24T23:55:00.000Z		49.15 N 123.7 W	CAN	North America	British Columbia		Homo sapiens	3	human					S		S					S	S	S							734	734664500	346389951	PRJNA413593	CRyPTIC_WHO2021_PMC7612554		99.5	1847275	51	lineage4.5	Sensitive	['tbprofiler','diff','Walker_2022','input','tree','Napier_2020']	tuberculosis: human-adapted	L4	Mycobacterium tuberculosis
SAMN20491921																	BRA	South America																																					standford	tuberculosis: unclassified		Mycobacterium tuberculosis
SAMN07658507	SRR6045292	WGS	MODMEDMICOXFORD	SRX3192574	Illumina MiSeq	PAIRED	RANDOM	GENOMIC	ILLUMINA	SRS2519342	SRP117784	['SAMN07658507','SRS2519342','401515','SRX3192574','7658507','SRP117784','MMMOSRA:cf1c1b9f-3b89-40d2-95ec-91ce647d802a','MMMOSAM:cf1c1b9f-3b89-40d2-95ec-91ce647d802a','PRJNA401515','SRR6045292']	2016	2017-10-27T16:56:00.000Z			GBR	Europe	Oxford		Homo sapiens	3	human					S		S					S	S								326	326880707	201744110	PRJNA401515	CRyPTIC_WHO2021_PMC7612554		99.34	1923355	62	lineage2.2.1	Sensitive	['input','Walker_2022','tree','tbprofiler','diff','Napier_2020']	tuberculosis: human-adapted	L2.2.1	Mycobacterium tuberculosis
SAMEA1570949	ERR192037	WGS	SC	ERX166726	Illumina HiSeq 2000	PAIRED	RANDOM	GENOMIC	ILLUMINA	ERS142967	ERP001469	['ERS142967','ERR192037','Genomic_diversity_in_Mycobacterium_bovis_associated_with_cows_and_badgers-sc-2012-05-30T14:56:05Z-2232','SAMEA1570949','SC_RUN_8290_2#3','C3-sc-2012-05-30T15:00:49Z-1429897','ERX166726','204598','ERP001469','1802673','PRJEB3056','SC_EXP_8290_2#3']		2012-12-10T05:09:00.000Z																														459	459392800	212505523	PRJEB3056			99.4	1835392	42	La1.8.1	Other	['tree','tbprofiler','diff','input']	tuberculosis: animal-adapted	La1	Mycobacterium bovis
SAMEA115739358	ERR13261694	WGS	UNIVERSITY OF OXFORD, NUFFIELD DEPARTMENT OF MEDIC	ERX12632107	Illumina NovaSeq 6000	PAIRED	RANDOM PCR	GENOMIC	ILLUMINA	ERS20249101	ERP161058	['PRJEB76547','ERS20249101','SAMEA115739358','ERP161058','1bfa41b2f74c','1124794','41867660','ERR13261694','webin-reads-1bfa41b2f74c','b28b5ff0-515d-42d2-bc0f-19e45ec26bb9','ERX12632107']	2021	2024-08-04T19:03:00.000Z			PER	South America																										939	939522906	308603400	PRJEB76547								CRyPTIC_2024	tuberculosis: unclassified		Mycobacterium tuberculosis
SAMEA115738252	ERR13260508	WGS	UNIVERSITY OF OXFORD, NUFFIELD DEPARTMENT OF MEDIC	ERX12630921	Illumina NovaSeq 6000	PAIRED	RANDOM PCR	GENOMIC	ILLUMINA	ERS20247896	ERP161058	['1124794','1ae42ac185f5','ERR13260508','SAMEA115738252','b28b5ff0-515d-42d2-bc0f-19e45ec26bb9','41857354','ERX12630921','ERP161058','ERS20247896','PRJEB76547','webin-reads-1ae42ac185f5']	2021	2024-08-05T10:13:00.000Z			PER	South America																										909	909923282	288716990	PRJEB76547								CRyPTIC_2024	tuberculosis: unclassified		Mycobacterium tuberculosis
SAMEA2710697	ERR718204	WGS	SC	ERX662126	Illumina HiSeq 2000	PAIRED	RANDOM	GENOMIC	ILLUMINA	ERS531654	ERP006738	['ERP006738','272028','ERS531654','ERR718204','SAMEA2710697','SC_RUN_14448_5#13','3310096','PRJEB7056','ERX662126','The_interaction_between_the_host_and_pathogen_genetics_in_susceptibility_to_pulmonary_tuberculosis-sc-3274','15794-sc-2107288','SC_EXP_14448_5#13']	2005	2015-02-10T21:07:00.000Z			THA	Asia																										405	405727400	195415394	PRJEB7056			99.53	1619816	36	lineage3	MDR-TB	['tree','Napier_2020','Menardo_2021','diff','tbprofiler','input']	tuberculosis: human-adapted	L3	Mycobacterium tuberculosis
SAMN15701005	SRR12367125	WGS	DIVISION OF GENOMIC MEDICINE AND INNOVATION SUPPORT	SRX8866184	NextSeq 500	SINGLE	RANDOM PCR	GENOMIC	ILLUMINA	SRS7127154	SRP275544	['SAMN15701005','MTBDR180045','SRR12367125','bp0','SRP275544','PRJNA650263','650263','SRX8866184','MTBDR180045_S43_good_1.fastq.gz','SRS7127154','15701005']	2019	2020-08-03T04:31:00.000Z		15.87 N 100.99 E	THA	Asia		sputum	Homo sapiens	3	human																					52	52295279	26788580	PRJNA650263									tuberculosis: unclassified		Mycobacterium tuberculosis
SAMN41389890	SRR29016803	WGS	FIND, THE FOUNDATION FOR INNOVATIVE NEW DIAGNOSTICS	SRX24543324	Illumina HiSeq 2000	PAIRED	RANDOM	GENOMIC	ILLUMINA	SRS21287848	SRP507535	['41389890','SRX24543324','SRP507535','PRJNA1109295','1109295','20B5E1_001020BE7671_3359-14-PGS-b','20B5E1_001020BE7671','TB-IS-1047-3359-14-PGS-b_S4_R1_001.fastq.gz','SAMN41389890','SRS21287848','SRR29016803']		2024-05-14T09:32:00.000Z							Homo sapiens	3	human																					127	127911496	51878500	PRJNA1109295								['WHO_mutations_2023','input']	tuberculosis: unclassified		Mycobacterium tuberculosis
SAMEA112806586	ERR11082952	WGS	FZB	ERX10530321	NextSeq 500	PAIRED		GENOMIC	ILLUMINA	ERS14814132	ERP010814	['9284-10','33894681','ena-STUDY-FZB-22-06-2015-17:16:39:392-292','ERP010814','287903','ena-EXPERIMENT-TAB-22-03-2023-09:49:52:920-114171','SAMEA112806586','ERX10530321','ERS14814132','PRJEB9680','ERR11082952','ena-RUN-TAB-22-03-2023-09:49:52:920-114172']		2023-07-21T05:51:00.000Z																														452	452276049	185569871	PRJEB9680			99.68	1768119	60	lineage4.3.4.1	Sensitive	['input','diff','tree','tbprofiler']	tuberculosis: unclassified		Mycobacterium tuberculosis
SAMN17119687	SRR13395865	WGS	CORNELL UNIVERSITY	SRX9814999	Illumina HiSeq 2500	PAIRED	RANDOM	GENOMIC	ILLUMINA	SRS7998748	SRP301093	['bp0','MAP438','SRP301093','17119687','PRJNA686527','SRR13395865','5775_2708_25582_H3NF2ADXX','5775_2708_25582_H3NF2ADXX_MAP438_TAGGCATG_GTAAGGAG_R1.fastq.gz','SRX9814999','SAMN17119687','686527','SRS7998748']	2005	2021-01-09T22:53:00.000Z			USA	North America	Rutland, VT (Harvey Farms)		Bos taurus	2	domestic cattle																					331	331747832	144031110	PRJNA686527									NTM: avium complex		Mycobacterium avium subsp. paratuberculosis
SAMEA9976469	ERR6865772	WGS	IMPERIAL COLLEGE LONDON	ERX6489200	Illumina HiSeq 2000	PAIRED	RANDOM	GENOMIC	ILLUMINA	ERS7654748	ERP123401	['ERX6489200','CA0405108_raw_wgs_R1R2','ena-STUDY-IMPERIAL COLLEGE LONDON-12-08-2020-14:44:57:582-2394','CA0405108','ERS7654748','PRJEB39837','ERP123401','CA0405108_raw_wgs','22011270','SAMEA9976469','ERR6865772','666870']	2008	2021-10-15T13:03:00.000Z			PER	South America	Lima		Homo sapiens	3	human																					291	291230982	130230424	PRJEB39837								['input','standford']	tuberculosis: unclassified		Mycobacterium tuberculosis
SAMN03648794	SRR2101547	WGS	UNIVERSITY OF OXFORD	SRX1096241	Illumina HiSeq 2500	PAIRED	RANDOM	GENOMIC	ILLUMINA	SRS990695	SRP061066	['282721','SAMN03648794','SRP061066','SRX1096241','3648794','f3eea0c8-3f40-4dc2-9f8e-1008f06d14ce_R00000039_v3.bam','f3eea0c8-3f40-4dc2-9f8e-1008f06d14ce','SRS990695','PRJNA282721','SRR2101547']		2015-07-25T17:15:00.000Z			ZAF	Africa						S	S			S		S	S	S			S	S	S				S			270	270569879	189561151	PRJNA282721	CRyPTIC_WHO2021_PMC7612554		99.67	756631	33	lineage4.3.4.2.1	Sensitive	['Napier_2020','tree','Menardo_2021','Walker_2022','input','diff','tbprofiler','Menardo_2018']	tuberculosis: human-adapted	L4.3.4.2.1	Mycobacterium tuberculosis
SAMEA9070702	ERR6362514	WGS	Swiss-TPH	ERX5627910	Illumina HiSeq 2500	PAIRED	RANDOM	GENOMIC	ILLUMINA	ERS6799009	ERP129488	['737713','ERR6362514','ERS6799009','PRJEB45389','WGS RR-TB Khayelitsha','G32562_1','20453716','SAMEA9070702','ERP129488','ERX5627910']		2021-10-13T18:45:00.000Z			ZAF	Africa						S						S											S			769	769377802	389346094	PRJEB45389	CRyPTIC_WHO2021_PMC7612554		99.2	1697035	39	lineage2.2.1.1	RR-TB	['Walker_2022','input','diff','tbprofiler','R-RR_HIVcoinf_ZAF','tree']	tuberculosis: unclassified		Mycobacterium tuberculosis
SAMEA112188893	ERR10748299	WGS	CTB/NICD	ERX10199905	NextSeq 550	PAIRED	RANDOM	GENOMIC	ILLUMINA	ERS14298782	ERP143048	['ERX10199905','32028906','ERP143048','sample.S226','PRJEB58017','experiment.S226','South African MDR-TB 2019-2020','SAMEA112188893','run.S226','ERS14298782','ERR10748299','908050']		2023-01-15T15:26:00.000Z																														204	204091720	95820496	PRJEB58017			99.55	912738	31	lineage2.2.1	MDR-TB	['tree','diff','tbprofiler','input']	tuberculosis: unclassified		Mycobacterium tuberculosis
SAMEA7544227	ERR4811167	WGS	CCDC	ERX4679613	HiSeq X Ten	PAIRED	RANDOM	GENOMIC	ILLUMINA	ERS5300885	ERP124934	['PRJEB41194','run.13931','experiment.13931','ERP124934','ERX4679613','sample.13931','ERS5300885','SAMEA7544227','ERR4811167','773297','22464061','project.CDC_22']		2021-11-10T05:26:00.000Z			CHN	Asia						S	S			S	S	S	S	S				S	S	S	S	S	S	S	S	1776	1776000600	746341850	PRJEB41194	['Walker_2022','CRyPTIC_reuse_table']		99.55	1759437	60	lineage4.4.2	Sensitive	['diff','tree','CRyPTIC_reuse_table','Walker_2022','CRyPTIC_CCDC_CDC_22','input','tbprofiler']	tuberculosis: unclassified		Mycobacterium tuberculosis
SAMEA10640996	ERR7224448	WGS	PUBLIC HEALTH AGENCY OF SWEDEN	ERX6793849	Ion Torrent S5 XL	SINGLE	RANDOM	GENOMIC	ION_TORRENT	ERS8292838	ERP110432	['SAMEA10640996','487575','PRJEB28249','ena-RUN-Public Health Agency of Sweden-03-11-2021-13:12:06:824-2','ERP110432','ena-STUDY-Public Health Agency of Sweden-17-08-2018-07:23:36:098-7500','ERR7224448','22877721','ena-EXPERIMENT-Public Health Agency of Sweden-03-11-2021-13:12:06:824-2','ERX6793849','ERS8292838','SEA201800149_B']	2018	2021-11-17T00:46:00.000Z			SWE	Europe			Homo sapiens	3	human																					236	236070628	181515467	PRJEB28249									tuberculosis: unclassified		Mycobacterium tuberculosis
SAMEA7555751	ERR4822330	WGS	IML GAUTING	ERX4692320	NextSeq 500	PAIRED	RANDOM	GENOMIC	ILLUMINA	ERS5312394	ERP124945	['22475106','ERR4822330','sample.26109','experiment.26109','773304','PRJEB41205','ERP124945','project.Cryptic_1st','ERX4692320','run.26109','ERS5312394','SAMEA7555751']		2021-11-11T03:21:00.000Z			DEU	Europe						S				S	R	R	S	S				R		S	S	S	S	S	R	1919	1919682554	793683211	PRJEB41205	['CRyPTIC_reuse_table','Walker_2022']		99.45	1758185	60	lineage4.2	MDR-TB	['CRyPTIC_Gauting','diff','tree','CRyPTIC_reuse_table','input','Walker_2022','tbprofiler']	tuberculosis: unclassified		Mycobacterium tuberculosis
SAMEA9977520	ERR6866822	WGS	IMPERIAL COLLEGE LONDON	ERX6490250	Illumina HiSeq 2000	PAIRED	RANDOM	GENOMIC	ILLUMINA	ERS7655798	ERP123401	['SAMEA9977520','ERR6866822','ERX6490250','LI2183309_raw_wgs','LI2183309_raw_wgs_R1R2','ERP123401','PRJEB39837','LI2183309','22012320','ERS7655798','666870','ena-STUDY-IMPERIAL COLLEGE LONDON-12-08-2020-14:44:57:582-2394']	2009	2021-10-15T14:01:00.000Z			PER	South America	Lima		Homo sapiens	3	human																					415	415322178	174853368	PRJEB39837			99.72	1633511	56	lineage4	Sensitive	['standford','diff','tbprofiler','input','tree']	tuberculosis: unclassified		Mycobacterium tuberculosis
SAMN07659655	SRR6046150	WGS	MODMEDMICOXFORD	SRX3193246	Illumina MiSeq	PAIRED	RANDOM	GENOMIC	ILLUMINA	SRS2521414	SRP117784	['7659655','PRJNA401515','SRR6046150','MMMOSAM:60273be7-4d1c-447b-93cf-716134f33b61','401515','SAMN07659655','SRX3193246','MMMOSRA:60273be7-4d1c-447b-93cf-716134f33b61','SRP117784','SRS2521414']	2016				GBR	Europe	Oxford		Homo sapiens	3	human					S		S					S	S								181	181938923	114000140	PRJNA401515	CRyPTIC_WHO2021_PMC7612554		98.35	1283562	39	lineage4.1.1.3	Sensitive	['Napier_2020','Walker_2022','diff','tbprofiler','tree','input']	tuberculosis: human-adapted	L4.1.1.3	Mycobacterium tuberculosis
SAMEA113538190	ERR11466112	WGS	FZB	ERX10872269	NextSeq 500	PAIRED		GENOMIC	ILLUMINA	ERS15534611	ERP147571	['PRJEB62480','SAMEA113538190','ERR11466112','ena-RUN-TAB-22-05-2023-12:53:16:349-7663','ERP147571','BTB-438','979605','ena-EXPERIMENT-TAB-22-05-2023-12:53:16:349-7662','ERX10872269','ERS15534611','35506567','d05d2f15-c027-4055-b906-d9d6d110849e']		2023-09-17T03:13:00.000Z			BWA	Africa																										651	651264076	302154967	PRJEB62480			67.38	1058208	31	lineage4.3.4.1	Sensitive	['tbprofiler','input','tree','Kopanyo','diff']	tuberculosis: unclassified		Mycobacterium tuberculosis
SAMEA7528999	ERR4800413	WGS	FOUNDATION FOR MEDICAL RESEARCH INDIA	ERX4669828	NextSeq 500	PAIRED	RANDOM	GENOMIC	ILLUMINA	ERS5285468	ERP124850	['PRJEB41116','SAMEA7528999','ERX4669828','22462542','experiment.31750','run.31750','ERP124850','ERS5285468','773292','sample.31750','ERR4800413','project.Mumbai']		2021-11-11T01:06:00.000Z			IND	Asia	Mumbai					S	S				S	R	S	S				R			S		S	S		427	427578300	191758415	PRJEB41116	Walker_2022		99.46	1588282	52	lineage3	MDR-TB	['input','tbprofiler','CRyPTIC_IND','Walker_2022','diff','tree']	tuberculosis: unclassified		Mycobacterium tuberculosis
SAMN18117969	SRR13837736	WGS	UNIVERISTY OF ANTWERP	SRX10216381	Illumina HiSeq 2500	PAIRED		GENOMIC	ILLUMINA	SRS8361119	SRP308980	['PRJNA706121','STUDYCOV100-FASTA45-MCOV100-CONTPaer-CPER5-SEED1214326473.R1.fastq.gz','bp0','18117969','SRX10216381','COV100-FASTA45-MCOV100-CONTPaer-CPER5-SEED1214326473','SRS8361119','SRR13837736','706121','SRP308980','SAMN18117969','ID1214326473']	2021	2021-03-03T03:54:00.000Z						simulated/in silico																								464	464368500	245500036	PRJNA706121								['denylist','laboratory_synthetic','input']	tuberculosis: human-adapted	L4	Mycobacterium tuberculosis	H37Rv
SAMEA7549207	ERR4815846	WGS	PUBLIC HEALTH ENGLAND	ERX4685688	Illumina MiSeq	PAIRED	RANDOM	GENOMIC	ILLUMINA	ERS5305858	ERP124941	['22468603','PRJEB41201','ERP124941','ERX4685688','experiment.18666','sample.18666','773303','project.PHE-TB','ERR4815846','ERS5305858','run.18666','SAMEA7549207']		2021-11-10T14:11:00.000Z			GBR	Europe																	S									298	298750485	198811329	PRJEB41201	Walker_2022							['input','Walker_2022','CRyPTIC_PHE']	tuberculosis: unclassified		Mycobacterium tuberculosis
SAMN43397228	SRR30443770	WGS	WADSWORTH CENTER	SRX25869370	NextSeq 500	PAIRED	RANDOM	GENOMIC	ILLUMINA	SRS22482935	SRP338930	['SRX25869370','PRJNA766641','IDR2400027830-01-01.R1.fastq.gz','IDR2400027830-01-01','SRR30443770','SRS22482935','43397228','766641','SRP338930','SAMN43397228']	2024	2024-08-28T16:47:00.000Z			USA	North America	New York state	sputum	Homo sapiens	3	human																					394	394571749	174400868	PRJNA766641									tuberculosis: unclassified		Mycobacterium tuberculosis
SAMEA7549977	ERR4816615	WGS	PUBLIC HEALTH ENGLAND	ERX4686457	Illumina HiSeq 2500	PAIRED	RANDOM	GENOMIC	ILLUMINA	ERS5306627	ERP124941	['22469372','run.19435','project.PHE-TB','SAMEA7549977','ERS5306627','PRJEB41201','ERX4686457','ERR4816615','experiment.19435','sample.19435','773303','ERP124941']		2021-11-10T16:23:00.000Z			GBR	Europe																										520	520499319	230822154	PRJEB41201			99.63	1557931	43	lineage4.1.2.1	Sensitive	['diff','tree','input','CRyPTIC_PHE','tbprofiler']	tuberculosis: unclassified		Mycobacterium tuberculosis
SAMN40566409	SRR28409628	WGS	WADSWORTH CENTER	SRX24013990	Illumina MiSeq	PAIRED	RANDOM	GENOMIC	ILLUMINA	SRS20809118	SRP338930	['SRS20809118','766641','IDR1900023869-01-01','SRX24013990','PRJNA766641','SRR28409628','SRP338930','IDR1900023869-01-01.R1.fastq.gz','40566409','SAMN40566409']	2019	2024-03-21T15:35:00.000Z			USA	North America	New York state	sputum	Homo sapiens	3	human																					325	325098132	213995063	PRJNA766641			99.69	598108	31	lineage4.3.4.2.1	Sensitive	['diff','tree','input','tbprofiler']	tuberculosis: unclassified		Mycobacterium tuberculosis
SAMEA5163795	ERR4178125	WGS	WELLCOME SANGER INSTITUTE	ERX4141549	HiSeq X Ten	PAIRED	RANDOM	GENOMIC	ILLUMINA	ERS2971518	ERP112727	['15056359','PRJEB30294','SC_RUN_29544_1#42','ERR4178125','ERP112727','19cb3042-6414-11e8-bf99-3c4a9275d6c8','SC_EXP_29544_1#42','The_Genomics_of_Multidrug_Resistant_Tuberculosis_Transmission__NIHR_funded_-sc-5364','626130','ERS2971518','ERX4141549','SAMEA5163795']		2020-05-29T14:37:00.000Z																														264	264620856	62557631	PRJEB30294			99.54	1431063	49	lineage4.1.2.1	HR-TB	['diff','tbprofiler','tree','input']	tuberculosis: unclassified		Mycobacterium tuberculosis
SAMEA8893126	ERR5979511	WGS	FZB	ERX5619297	NextSeq 500	PAIRED		GENOMIC	ILLUMINA	ERS6576038	ERP126483	['18004542','ERR5979511','ena-RUN-FZB-27-05-2021-15:58:05:602-26','724311','ERS6576038','ERX5619297','ERP126483','SAMEA8893126','ena-EXPERIMENT-FZB-27-05-2021-15:58:05:602-26','ena-STUDY-FZB-21-01-2021-09:48:41:513-127','PRJEB42600','19793482']		2021-06-28T03:42:00.000Z			ROU	Europe																										720	720423492	317553596	PRJEB42600			99.76	1661375	55	lineage4.8	Sensitive	['tbprofiler','tree','input','diff']	MTBC		Mycobacterium tuberculosis complex sp.
SAMN37848438	SRR26399614	WGS	UNIVERSITY OF MELBOURNE/ THE PETER DOHERTY INSTITUTE FOR INFECTION AND IMMUNITY	SRX22105377	Illumina HiSeq 4000	PAIRED	RANDOM	GENOMIC	ILLUMINA	SRS19170459	SRP466602	['SRX22105377','bp0','SAMN37848438','37848438','SRP466602','1028637','Sample_519_1.fastq.gz','Sample_519','SRS19170459','PRJNA1028637','SRR26399614']		2023-10-16T19:05:00.000Z		10.8231 N 106.6297 E	VNM	Asia	Ho Chi Minh City	sputum	Homo sapiens	3	human																					451	451668600	195635428	PRJNA1028637			99.48	1625537	55	lineage2.2.1	Sensitive	['diff','tree','input','tbprofiler']	tuberculosis: unclassified		Mycobacterium tuberculosis
SAMN41664472	SRR29273621	WGS	FIND, THE FOUNDATION FOR INNOVATIVE NEW DIAGNOSTICS	SRX24791311	Illumina HiSeq 2000	PAIRED	RANDOM	GENOMIC	ILLUMINA	SRS21508533	SRP511583	['bp0','1119915','EUST16708_lib65_R1.fastq.gz','PRJNA1119915','SRP511583','SRX24791311','SRR29273621','SAMN41664472','SRS21508533','EUST16708','41664472']	2018-01	2024-06-04T09:41:00.000Z			ROU	Europe			Homo sapiens	3	human																					586	586969128	257589197	PRJNA1119915									tuberculosis: unclassified		Mycobacterium tuberculosis
SAMN06251260	SRR5535907	WGS	BI	SRX2805497	Illumina HiSeq 2500	PAIRED	PCR	GENOMIC	ILLUMINA	SRS2185321	SRP077478	['6251260','300846','SRX2805497','BI_1977','G08375','SAMN06251260','SRR5535907','SRP077478','PRJNA300846','SRS2185321']	2014	2017-05-12T17:04:00.000Z			TZA	Africa		sputum	Homo sapiens	3	human																					645	645347580	363394502	PRJNA300846			93.71	1011402	21	lineage3.1.1	MDR-TB	['input','Menardo_2021','Menardo_2018','tbprofiler','diff','IeDEA']	tuberculosis: human-adapted	L3.1.1	Mycobacterium tuberculosis
SAMEA104684968	ERR2503425	WGS	NATIONAL INSTITUTE FOR HEALTH AND WELFARE	ERX2522668	Illumina MiSeq	PAIRED	PCR	GENOMIC	ILLUMINA	ERS2286351	ERP107468	['9070097','ena-RUN-NATIONAL INSTITUTE FOR HEALTH AND WELFARE-06-04-2018-13:41:54:035-68','ERP107468','ena-EXPERIMENT-NATIONAL INSTITUTE FOR HEALTH AND WELFARE-06-04-2018-13:41:54:035-68','ena-STUDY-NATIONAL INSTITUTE FOR HEALTH AND WELFARE-13-03-2018-12:26:09:250-42','461533','PRJEB25543','SAMEA104684968','F16','ERR2503425','ERX2522668','ERS2286351']	2014	2018-05-04T21:41:00.000Z			FIN	Europe																										216	216102390	134261018	PRJEB25543			99.63	1121625	38	lineage4.1.2.1	Sensitive	['WGS_2014_FIN','tbprofiler','input','Napier_2020','tree','diff']	tuberculosis: human-adapted	L4.1.2.1	Mycobacterium tuberculosis
SAMN06055473	SRR5073741	WGS	UNIVERSITY OF MELBOURNE	SRX2392831	Illumina HiSeq 2500	PAIRED	RANDOM	GENOMIC	ILLUMINA	SRS1834284	SRP094134	['HCMC1076','02MTB0741_S85_L001_2.fastq.gz','355614','SRS1834284','SAMN06055473','SRP094134','SRX2392831','SRR5073741','6055473','PRJNA355614','bp0']	2009-12	2016-12-02T18:49:00.000Z		10.82 N 106.63 E	VNM	Asia	Ho Chi Minh City	sputum	Homo sapiens	3	human																					288	288218497	142225889	PRJNA355614			99.53	1313492	44	lineage2.2.1	Sensitive	['diff','input','tree','Menardo_2021','tbprofiler','Napier_2020']	tuberculosis: human-adapted	L2.2.1	Mycobacterium tuberculosis
SAMEA112805603	ERR11081879	WGS	FZB	ERX10529248	NextSeq 500	PAIRED		GENOMIC	ILLUMINA	ERS14813149	ERP010814	['33893700','ena-RUN-TAB-22-03-2023-09:39:46:212-142075','ena-STUDY-FZB-22-06-2015-17:16:39:392-292','ERR11081879','5982-17','ERP010814','ERS14813149','SAMEA112805603','ena-EXPERIMENT-TAB-22-03-2023-09:39:46:212-142074','PRJEB9680','ERX10529248','287903']		2023-07-21T04:10:00.000Z																														406	406866286	179781770	PRJEB9680			99.55	1629924	55	lineage2.2.1	Sensitive	['tbprofiler','tree','diff','input']	tuberculosis: unclassified		Mycobacterium tuberculosis
SAMEA7551734	ERR4818370	WGS	PUBLIC HEALTH ENGLAND	ERX4688212	Illumina HiSeq 2500	PAIRED	RANDOM	GENOMIC	ILLUMINA	ERS5308382	ERP124941	['ERX4688212','ERS5308382','22471127','PRJEB41201','project.PHE-TB','ERP124941','sample.21190','ERR4818370','773303','run.21190','experiment.21190','SAMEA7551734']		2021-11-10T19:17:00.000Z			GBR	Europe																										838	838567000	334736621	PRJEB41201			96.53	1819422	39	lineage4.1.1.1	Sensitive	['input','tree','tbprofiler','CRyPTIC_PHE','diff']	tuberculosis: unclassified		Mycobacterium tuberculosis
SAMEA1707325	ERR234579	WGS	SC	ERX209084	Illumina HiSeq 2000	PAIRED	RANDOM	GENOMIC	ILLUMINA	ERS181295	ERP000192	['ERX209084','Variation discovery in Russian TB isolates-sc-2010-04-20','ERS181295','ERR234579','SAMEA1707325','ERP000192','SC_EXP_8987_4#24','203970','Variation discovery in Russian TB isolates-sc-2010','1939594','SC_RUN_8987_4#24','PRJEB2138','1325R-sc-2012-10-11T13:36:12Z-1494065']	2009	2013-03-08T03:49:00.000Z			RUS	Europe	Samara		Homo sapiens	3	human																					547	547823400	276454938	PRJEB2138			99.54	1795936	41	lineage2.2.1	Sensitive	['Menardo_2018','input','tree','diff','Napier_2020','tbprofiler']	tuberculosis: human-adapted	L2.2.1	Mycobacterium tuberculosis
SAMN07659477	SRR6045925	WGS	MODMEDMICOXFORD	SRX3192961	Illumina MiSeq	PAIRED	RANDOM	GENOMIC	ILLUMINA	SRS2520405	SRP117784	['PRJNA401515','401515','7659477','MMMOSRA:7395cca9-e363-4ce3-aee6-8d277a5f7d46','SRP117784','SRS2520405','SAMN07659477','SRR6045925','SRX3192961','MMMOSAM:7395cca9-e363-4ce3-aee6-8d277a5f7d46']	2016	2017-10-27T18:03:00.000Z			GBR	Europe	Oxford		Homo sapiens	3	human					S		S					S	S								286	286973459	196585673	PRJNA401515	CRyPTIC_WHO2021_PMC7612554							['input','Walker_2022','Napier_2020']	tuberculosis: human-adapted	L4.2.2	Mycobacterium tuberculosis
SAMEA3281364	ERR776662	WGS	NORWEGIAN INSTITUTE OF PUBLIC HEALTH	ERX719541	Illumina HiSeq 2000	PAIRED	RANDOM	GENOMIC	ILLUMINA	ERS668893	ERP009710	['ERS668893','ERX719541','SAMEA3281364','3580546','ERR776662','ena-EXPERIMENT-NORWEGIAN INSTITUTE OF PUBLIC HEALTH-05-03-2015-12:53:35:958-4','Ra6','ena-STUDY-NORWEGIAN INSTITUTE OF PUBLIC HEALTH-02-03-2015-14:01:10:499-103','282873','PRJEB8689','ERP009710','ena-RUN-NORWEGIAN INSTITUTE OF PUBLIC HEALTH-05-03-2015-12:53:35:958-4']	2009	2015-05-02T11:18:00.000Z			ARG	South America		sputum	Homo sapiens	3	human																					606	606287850	390323840	PRJEB8689			99.58	1545684	35	lineage4.3.2	MDR-TB	['standford','tree','tbprofiler','input','diff']	tuberculosis: unclassified		Mycobacterium tuberculosis
SAMN16522118	SRR12882126	WGS	SWISSTPH	SRX9348107	Illumina HiSeq 2000	PAIRED		GENOMIC	ILLUMINA	SRS7571092	SRP288262	['BSSE_QGF_53937_C9FB9ANXX_3_G08147_ATCTCAGG_CTCTCTAT_S79_L003_R1_001_MM_1.fastq.gz','bp0','BSSE-QGF-53937','PRJNA670836','G08147','SRX9348107','SRS7571092','SRR12882126','SAMN16522118','SRP288262','670836','16522118']	2014	2020-10-23T06:28:00.000Z			TZA	Africa		sputum	Homo sapiens	3	human																					1173	1173771144	497299378	PRJNA670836			99.45	1747183	53	lineage3.1.1	Sensitive	['tree','input','tbprofiler','diff']	tuberculosis: unclassified		Mycobacterium tuberculosis
SAMN43779893	SRR30673617	WGS	FIND, THE FOUNDATION FOR INNOVATIVE NEW DIAGNOSTICS	SRX26092016	NextSeq 500	PAIRED	RANDOM	GENOMIC	ILLUMINA	SRS22658333	SRP532857	['TB038040029','SAMN43779893','1160005','PRJNA1160005','SRP532857','43779893','WGS-TB038040029','SRR30673617','SRS22658333','SRX26092016','TB038040029_R1.fastq.gz']	2021	2024-09-16T04:54:00.000Z			GEO	Asia		sputum	Homo sapiens	3	human																					424	424884295	180442195	PRJNA1160005									tuberculosis: unclassified		Mycobacterium tuberculosis
SAMN15180299	SRR11972313	WGS	UNIVERSITY OF OTAGO	SRX8516061	Illumina MiSeq	PAIRED	RANDOM	GENOMIC	ILLUMINA	SRS6813717	SRP266712	['15180299','PRJNA638161','638161','M123_R1.fastq.gz','SRR11972313','SRP266712','SRX8516061','SAMN15180299','SRS6813717','M123']		2020-06-10T04:53:00.000Z		16.8409 N 96.1735 E	MMR	Asia	Yangon	sputum	Homo sapiens	3	human																					70	70418671	34909481	PRJNA638161			98.8	811926	13	lineage3.1.2;lineage1.1.3.1	RR-TB	['input','tbprofiler']	tuberculosis: unclassified		Mycobacterium tuberculosis
SAMN05575354	SRR4033296	WGS	HARVARD MEDICAL SCHOOL	SRX2024627	Illumina HiSeq 2000	PAIRED	RANDOM	GENOMIC	ILLUMINA	SRS1619056	SRP082185	['PRJNA323744','5575354','SAMN05575354','SRS1619056','323744','SRR4033296','SRP082185','P18-Eta-A2','SRX2024627','736-EtaA2_2.fastq.gz']	2013-05	2016-08-15T23:24:00.000Z		29.6483 S 30.3318 E	ZAF	Africa	Kwazulu-Natal	necropsy (morgue)	Homo sapiens	3	human																					556	556645946	384269066	PRJNA323744								['Napier_2020','denylist','intrapatient_ZAF','input']	tuberculosis: human-adapted	L2.2.1	Mycobacterium tuberculosis
SAMEA2400091	ERR564301	WGS	SC	ERX523326	Illumina HiSeq 2000	PAIRED	RANDOM	GENOMIC	ILLUMINA	ERS421991	ERP005265	['SC_EXP_12754_7#42','ERP005265','AgR42-sc-1882063','Mycobacterium_bovis_study_on_samples_from_New_Zealand-sc-2982','ERR564301','ERS421991','255488','2920072','SC_RUN_12754_7#42','SAMEA2400091','PRJEB5830','ERX523326']		2014-07-18T16:58:00.000Z																														392	392982400	191931433	PRJEB5830			99.43	1630295	38	La1.8.1	Other	['input','tbprofiler','diff','tree']	tuberculosis: animal-adapted	La1	Mycobacterium bovis
SAMN14344352	SRR11564979	AMPLICON	RUTGERS UNIVERSITY NEWARK	SRX8134298	Illumina MiSeq	PAIRED	PCR	GENOMIC	ILLUMINA	SRS6497737	SRP256991	['608715','SRP256991','PRJNA608715','14344352','SRR11564979','SRS6497737','2492-DA-1157','SRX8134298','SAMN14344352','2492-DA-1157_S103_L001_R1_001.fastq']		2020-04-17T19:31:00.000Z			KEN	Africa		sputum	Homo sapiens	3	human																					17	17695992	10612061	PRJNA608715									tuberculosis: unclassified		Mycobacterium tuberculosis
SAMEA2682864	ERR779875	WGS	THE WELLCOME TRUST SANGER INSTITUTE	ERX770302	Illumina HiSeq 2000	PAIRED	RANDOM	GENOMIC	ILLUMINA	ERS518925	ERP004677	['Mycobacterium_tuberculosis__HICF__sequencing-sc-2926','ERR779875','ERS518925','247745','PRJEB5280','ERP004677','3399193','SC_RUN_14892_2#40','SAMEA2682864','SC_EXP_14892_2#40','PP6232_9_CA0623209-sc-1838057','ERX770302']	2009	2016-01-09T02:49:00.000Z			PER	South America			Homo sapiens	3	human																					554	554975800	272860966	PRJEB5280			99.6	1609307	37	lineage4.3.3	HR-TB	['Napier_2020','diff','Nimmo_2024','input','standford','tree','tbprofiler']	tuberculosis: human-adapted	L4.3.3	Mycobacterium tuberculosis
SAMN33756506	SRR23862066	WGS	NIH / NIAID	SRX19674629	NextSeq 500	PAIRED	RANDOM	GENOMIC	ILLUMINA	SRS17044882	SRP427259	['33756506','SRR23862066','SAMN33756506','TBPO-2245_lib46545_nextseq_nx0201_151bp.filtered_2nd.1.fastq.gz','PRJNA944654','bp0','36647','SRX19674629','SRS17044882','944654','SRP427259']	2021	2023-03-17T00:35:00.000Z		41.7151 N 44.8271 E	GEO	Asia	Tbilisi	sputum	Homo sapiens	3	human																					467	467826685	210015409	PRJNA944654			99.53	1614659	54	lineage2.2.1	MDR-TB	['tbprofiler','input','diff','tree']	tuberculosis: unclassified		Mycobacterium tuberculosis
SAMD00142733	DRR188878	WGS	RIT_JATA	DRX179343	Illumina MiSeq	PAIRED	other	GENOMIC	ILLUMINA	DRS200719	DRP007602	['DRS200719','20795561','DRX179343','DRR188878','754720','SAMD00142733','PRJDB7494','DRP007602']	2017	2021-08-14T17:23:00.000Z			JPN	Asia	Kanto		Homo sapiens	3	human																					743	743243972	487484743	PRJDB7494			99.7	1093718	68	lineage2.2.1	Sensitive	['tree','diff','tbprofiler','input']	tuberculosis: unclassified		Mycobacterium tuberculosis
SAMEA9070724	ERR6362561	WGS	Swiss-TPH	ERX5627932	Illumina NovaSeq 6000	SINGLE	RANDOM	GENOMIC	ILLUMINA	ERS6799031	ERP129488	['G45154_1','ERP129488','SAMEA9070724','ERX5627932','20453729','737713','ERS6799031','ERR6362561','WGS RR-TB Khayelitsha','PRJEB45389']		2021-10-13T18:42:00.000Z			ZAF	Africa																										420	420178382	128224317	PRJEB45389								R-RR_HIVcoinf_ZAF	tuberculosis: unclassified		Mycobacterium tuberculosis
SAMN42410165	SRR29772373	WGS	INDIAN COUNCIL FOR MEDICAL RESEARCH NATIONAL INSTITUTE OF RESEARCH IN TUBERCULOSIS	SRX25272677	Illumina MiSeq	PAIRED	PCR	GENOMIC	ILLUMINA	SRS21957113	SRP367420	['SRX25272677','SAMN42410165','bp0','SRP367420','MD253','822663','PRJNA822663','SRS21957113','MD253_R1.fastq.gz','42410165','27256770','SRR29772373']	2022	2024-07-11T01:33:00.000Z		13.07265210 N 80.25039808 E	IND	Asia			Homo sapiens	3	human																					1122	1122784962	465116654	PRJNA822663									tuberculosis: unclassified		Mycobacterium tuberculosis
SAMEA5561480	ERR3275253	WGS	RIVM - NATIONAL INSTITUTE FOR PUBLIC HEALTH AND TH	ERX3302126	Illumina HiSeq 2500	SINGLE	RANDOM	GENOMIC	ILLUMINA	ERS3363513	ERP114661	['ERP114661','SAMEA5561480','ERR3275253','16-0277','PRJEB32037','ena-RUN-RIVM - National Institute for Public Health and the Environment-10-04-2019-10:49:29:996-98','ena-EXPERIMENT-RIVM - National Institute for Public Health and the Environment-10-04-2019-10:49:29:996-98','ERS3363513','532369','11396293','ERX3302126','ena-STUDY-RIVM - National Institute for Public Health and the Environment-04-04-2019-10:46:49:835-53']		2020-03-25T11:30:00.000Z			NLD	Europe																										450	450562739	108195889	PRJEB32037								Napier_2020	tuberculosis: human-adapted	L2.2.1	Mycobacterium tuberculosis
SAMEA7555496	ERR4822127	WGS	PUBLIC HEALTH ENGLAND	ERX4691969	Illumina MiSeq	PAIRED	RANDOM	GENOMIC	ILLUMINA	ERS5312139	ERP124941	['ERS5312139','experiment.24948','ERR4822127','PRJEB41201','ERX4691969','SAMEA7555496','773303','run.24948','ERP124941','sample.24948','project.PHE-TB','22474903']		2021-11-11T03:05:00.000Z			GBR	Europe										S		S					S	S								203	203257690	137702262	PRJEB41201	Walker_2022		99.24	1161008	30	lineage4.8	Sensitive	['tbprofiler','CRyPTIC_PHE','diff','Walker_2022','input']	tuberculosis: unclassified		Mycobacterium tuberculosis
SAMEA114089771	ERR11776028	WGS	UCL CENTRE FOR CLINICAL MICROBIOLOGY	ERX11174692	NextSeq 550	PAIRED	RANDOM	GENOMIC	ILLUMINA	ERS16073614	ERP149436	['41283153','ERX11174692','PRJEB64299','ERP149436','1109088','ERR11776028','SAMEA114089771','webin-reads-TBA_540','TBA_540','ERS16073614','4da99455-d94f-43bb-96cc-eb7e1d7e89c2']	2019	2024-07-27T04:56:00.000Z		UCL CCM	BRA	South America			Homo sapiens	3	human																					1102	1102313590	468609294	PRJEB64299								standford	tuberculosis: unclassified		Mycobacterium tuberculosis
SAMEA7548937	ERR4815577	WGS	PUBLIC HEALTH ENGLAND	ERX4685419	Illumina MiSeq	PAIRED	RANDOM	GENOMIC	ILLUMINA	ERS5305589	ERP124941	['project.PHE-TB','experiment.18397','ERX4685419','sample.18397','22468334','773303','ERR4815577','PRJEB41201','ERS5305589','ERP124941','SAMEA7548937','run.18397']		2021-11-10T14:05:00.000Z			GBR	Europe																										236	236065289	150494740	PRJEB41201			97.58	1342729	43	lineage3.1.3	Sensitive	['CRyPTIC_PHE','diff','tbprofiler','input','tree']	tuberculosis: unclassified		Mycobacterium tuberculosis
SAMN09099674	SRR7069612	OTHER	MODMEDMICOXFORD	SRX4000345	Illumina MiSeq	PAIRED		OTHER	ILLUMINA	SRS3282550	SRP076676	['9099674','SRP076676','SRS3282550','MMMOSRA:e9dc546b-af52-4ddd-a092-39ef364a720b','SAMN09099674','PRJNA302362','SRX4000345','302362','SRR7069612','MMMOSAM:e9dc546b-af52-4ddd-a092-39ef364a720b']	2017	2018-04-26T14:22:00.000Z			GBR	Europe			Homo sapiens	3	human																					302	302046271	182107598	PRJNA302362									tuberculosis: unclassified		Mycobacterium tuberculosis
SAMN09651722	['SRR7516404','SRR17231612']	WGS		['SRX4386384','SRX13410716']	['Sequel II','Illumina HiSeq 2500']	['SINGLE','PAIRED']	RANDOM	GENOMIC	['PACBIO_SMRT','ILLUMINA']	SRS3542700		['SAMN09651722','480888','bp0','SRR7516404','DNA028','SRX13410716','TB-CPath-Shubladze-IS-1032-15-011492_S27_mappedpairedsorted_1.fastq.gz','SRR17231612','SRP153211','SRX4386384','9651722','SRS3542700','PRJNA480888','DNA028.fastq.gz','2995']				41.7151 N 44.8271 E	GEO	Asia	Tbilisi	sputum	Homo sapiens	3	human																					2539	2540007770	711095471	PRJNA480888			99.87	1650937	54	lineage2.2.1	Pre-XDR-TB	['tree','tbprofiler','diff','input']	tuberculosis: unclassified		Mycobacterium tuberculosis
SAMN40566610	SRR28409420	WGS	WADSWORTH CENTER	SRX24013752	Illumina MiSeq	PAIRED	RANDOM	GENOMIC	ILLUMINA	SRS20808881	SRP338930	['SRX24013752','SRR28409420','PRJNA766641','766641','SRS20808881','IDR2100019736-01-01','IDR2100019736-01-01.R1.fastq.gz','40566610','SRP338930','SAMN40566610']	2019	2024-03-21T15:19:00.000Z			USA	North America	New York state		Homo sapiens	3	human																					711	711982276	406090799	PRJNA766641			99.55	1725342	60	La1.2.BCG	Other	['tbprofiler','input','tree','diff']	tuberculosis: unclassified		Mycobacterium tuberculosis
SAMEA115744674	ERR13276029	WGS	UNIVERSITY OF OXFORD, NUFFIELD DEPARTMENT OF MEDIC	ERX12646455	NextSeq 500	PAIRED	RANDOM PCR	GENOMIC	ILLUMINA	ERS20254558	ERP161058	['ERP161058','b28b5ff0-515d-42d2-bc0f-19e45ec26bb9','41870567','ERX12646455','295a36baa1c0','PRJEB76547','1124794','ERS20254558','webin-reads-295a36baa1c0','SAMEA115744674','ERR13276029']	2020	2024-08-23T16:20:00.000Z			DEU	Europe																										1061	1061718070	497829166	PRJEB76547								CRyPTIC_2024	tuberculosis: unclassified		Mycobacterium tuberculosis
SAMN40465784	SRR28351174	WGS	FIND, THE FOUNDATION FOR INNOVATIVE NEW DIAGNOSTICS	SRX23956643	Illumina HiSeq X	PAIRED	RANDOM	GENOMIC	ILLUMINA	SRS20756987	SRP495384	['SRR28351174','WGS-TB034010088','SRS20756987','40465784','SAMN40465784','TB034010088_R1.fastq.gz','SRX23956643','TB034010088','PRJNA1087582','1087582','SRP495384']	2019-11	2024-03-15T05:39:00.000Z			IND	Asia		sputum	Homo sapiens	3	human																					1708	1708794822	727261445	PRJNA1087582			99.73	1799372	52	lineage2.2.1	Pre-XDR-TB	['diff','input','tree','tbprofiler']	tuberculosis: unclassified		Mycobacterium tuberculosis
SAMEA12852613	ERR11244381	WGS	SWISS TROPICAL AND PUBLIC HEALTH INSTITUTE	ERX10652585	Illumina NovaSeq 6000	SINGLE	RANDOM	GENOMIC	ILLUMINA	ERS10460220	ERP135175	['ERR11244381','G46678','8cc6b8bd-130a-4c76-a0b2-3197bafe5cc6','ena-EXPERIMENT-TAB-17-04-2023-19:57:14:225-4859','SAMEA12852613','34306843','930268','ena-RUN-TAB-17-04-2023-19:57:14:225-4860','PRJEB50582','ERX10652585','ERS10460220','ERP135175']	2014	2023-07-27T09:53:00.000Z			GEO	Asia		sputum																								215	215572784	82488207	PRJEB50582									tuberculosis: unclassified		Mycobacterium tuberculosis
SAMEA10030229	ERR7911043	WGS	FZB	ERX7478440	NextSeq 500	PAIRED		GENOMIC	ILLUMINA	ERS7708436	ERP132622	['ERX7478440','ERP132622','ena-EXPERIMENT-FZB-05-01-2022-10:45:57:302-201','24682196','794636','ena-RUN-FZB-05-01-2022-10:45:57:302-201','SAMEA10030229','15-16867','ERR7911043','ena-STUDY-FZB-22-10-2021-10:26:06:450-343','PRJEB48275','ERS7708436']		2022-05-09T05:47:00.000Z			MDA	Europe						S	S					R	R	R			R	R					R			635	635448174	285730209	PRJEB48275	Finci_2022							['Finci_2022','input']	tuberculosis: human-adapted	L4.2.1	Mycobacterium tuberculosis
SAMEA7546500	ERR4812995	WGS	UNIVERSIDAD PERUANA CAYETANO HEREDIA	ERX4682985	Illumina NovaSeq 6000	PAIRED	RANDOM	GENOMIC	ILLUMINA	ERS5303155	ERP124939	['sample.28848','ERX4682985','experiment.28848','ERR4812995','22465894','ERP124939','run.28848','SAMEA7546500','ERS5303155','PRJEB41199','project.Peru_Wellcome','773301']	2016	2021-11-10T08:57:00.000Z			PER	South America						S	S			S	S	R	S	S				R	S	S			S	S	R	240	240791546	77260050	PRJEB41199	['CRyPTIC_reuse_table','Walker_2022']		99.55	1199382	41	lineage4.3.3	MDR-TB	['CRyPTIC_UPCH','Walker_2022','CRyPTIC_reuse_table','input','standford','tbprofiler','tree','diff']	tuberculosis: unclassified		Mycobacterium tuberculosis
SAMN30544056	SRR21277118	WGS	SCHOOL OF PUBLIC HEALTH, FUDAN UNIVERSITY	SRX17286379	Illumina HiSeq 2500	PAIRED	RANDOM	GENOMIC	ILLUMINA	SRS14851059	SRP394436	['SRX17286379','874331','SRS14851059','LD21F80X','PRJNA874331','30544056','SRR21277118','LD21F80X_R1.fastq.gz','bp0','SRP394436','SAMN30544056']	2020	2022-08-28T01:01:00.000Z			CHN	Asia	Eastern China		Homo sapiens	3	human																					1501	1501146994	457647250	PRJNA874331								input	tuberculosis: unclassified		Mycobacterium tuberculosis
SAMEA1059612	ERR3337494	WGS	WELLCOME SANGER INSTITUTE	ERX3362203	Illumina HiSeq X Ten	PAIRED	RANDOM	GENOMIC	ILLUMINA	ERS2365200	ERP024108	['ERX3362203','Mycobacteria_in_non_CF_bronchiectasis_patients-sc-4853','PRJEB21813','SC_RUN_25825_1#102','512657','11844344','ERP024108','SC_EXP_25825_1#102','ERS2365200','b14aa88e-be4d-11e7-b52c-3c4a9275d6c8','SAMEA1059612','ERR3337494']		2019-05-24T21:11:00.000Z																														477	477147014	192935718	PRJEB21813									NTM: avium complex		Mycobacterium avium
SAMD00263727	DRR261117	WGS	RIT_JATA	DRX250820	Illumina MiSeq	PAIRED	RANDOM	GENOMIC	ILLUMINA	DRS357083	DRP011011	['DRR261117','DRP011011','DRX250820','SAMD00263727','DRS357083','PRJDB10923','39332026','1063556']		2024-01-10T14:07:00.000Z			VNM	Asia	Da Nang																									432	432852549	255039058	PRJDB10923			99.63	1201415	81	lineage4.1	Sensitive	['tbprofiler','diff','tree','input']	tuberculosis: unclassified		Mycobacterium tuberculosis
SAMN08708899	SRR6832423	WGS	SAN RAFFAELE	SRX3788619	Illumina HiSeq 2500	PAIRED	RANDOM	GENOMIC	ILLUMINA	SRS3041282	SRP128089	['SRR6832423','SRS3041282','37-0516','428596','SRP128089','PRJNA428596','37-0516_WGS','SAMN08708899','bp0','37-0516_090816_UKR_090816_100.gatk.bam','8708899','SRX3788619']		2018-03-14T10:29:00.000Z							Homo sapiens	3	human																					325	325388367	157350029	PRJNA428596			99.42	2695952	56	lineage2.2.1	Other	['tree','tbprofiler','diff','input']	tuberculosis: unclassified		Mycobacterium tuberculosis
SAMEA114443577	ERR13252747	WGS	SEOUL NATIONAL UNIVERSITY	ERX12623370	Illumina MiSeq	PAIRED	RANDOM	GENOMIC	ILLUMINA	ERS16431361	ERP151439	['1022751','41835081','ERR13252747','ERS16431361','PRJEB66375','ERP151439','c7f31963-9edb-49ef-a000-987e031fb6cb','webin-reads-GReAT_JP_442','GReAT_JP_442','ERX12623370','SAMEA114443577']	2007	2024-08-11T01:06:00.000Z			JPN	Asia		sputum	Homo sapiens	3	human																					640	640453432	435355278	PRJEB66375									tuberculosis: unclassified		Mycobacterium tuberculosis
SAMEA7526620	ERR4798066	WGS	FOUNDATION FOR MEDICAL RESEARCH INDIA	ERX4667485	NextSeq 500	PAIRED	RANDOM	GENOMIC	ILLUMINA	ERS5283093	ERP124850	['ERS5283093','project.Mumbai','773292','22460183','ERR4798066','SAMEA7526620','sample.13059','ERX4667485','experiment.13059','PRJEB41116','ERP124850','run.13059']		2021-11-09T23:10:00.000Z			IND	Asia	Mumbai					S	S				S		S	S							S		S	S		645	645741900	283809464	PRJEB41116	Walker_2022		99.56	1727783	58	lineage3.1.2	Sensitive	['tree','tbprofiler','CRyPTIC_IND','Walker_2022','diff','input']	tuberculosis: unclassified		Mycobacterium tuberculosis
SAMN11265293	SRR8791328	AMPLICON	UNIVERSITY OF CALIFORNIA SAN DIEGO	SRX5581033	Illumina MiSeq	PAIRED	PCR	GENOMIC	ILLUMINA	SRS4542614	SRP189570	['SRP189570','SRR8791328','505787','11265293','30093_S13_L001_R1_001.fastq.gz','PRJNA505787','SRS4542614','SAMN11265293','30093_S13','SRX5581033']		2019-03-27T08:42:00.000Z						sputum	Homo sapiens	3	human																					170	170140852	82543643	PRJNA505787									tuberculosis: unclassified		Mycobacterium tuberculosis
SAMN17119664	SRR13395890	WGS	CORNELL UNIVERSITY	SRX9814974	Illumina HiSeq 2500	PAIRED	RANDOM	GENOMIC	ILLUMINA	SRS7998723	SRP301093	['4898_2708_17416_HBGAEADXX_MAP383_GGACTCCT-CTAAGCCT_R1.fastq.gz','PRJNA686527','SAMN17119664','SRR13395890','17119664','bp0','SRP301093','686527','SRX9814974','SRS7998723','MAP383','4898_2708_17416_HBGAEADXX']	2005	2021-01-09T22:53:00.000Z			USA	North America	Rutland, VT (Harvey Farms)	feces	Bos taurus	2	domestic cattle																					416	416371894	164221176	PRJNA686527									NTM: avium complex		Mycobacterium avium subsp. paratuberculosis
SAMEA5569977	ERR3287783	WGS	UNIVERSIDAD PERUANA CAYETANO HEREDIA, PERU	ERX3314292	Illumina HiSeq 4000	PAIRED	RANDOM	GENOMIC	ILLUMINA	ERS3371998	ERP114885	['project.Gates_clinical_isolates_Peru','ERR3287783','PRJEB32234','11622261','run.11809','sample.11809','542465','SAMEA5569977','ERP114885','ERS3371998','ERX3314292','experiment.11809']		2021-11-03T09:41:00.000Z			PER	South America						S	S			I	I	R	S	S				R	R	S	S	S	S	S	R	605	605812200	253843766	PRJEB32234	['CRyPTIC_reuse_table','Walker_2022']		99.59	1737283	59	lineage2.2.1	MDR-TB	['CRyPTIC_UPCH','CRyPTIC_reuse_table','tbprofiler','Walker_2022','input','diff','tree']	tuberculosis: unclassified		Mycobacterium tuberculosis
SAMN02209915	SRR915754	ChIP-Seq	GEO	SRX312117	AB SOLiD 4 System	SINGLE	ChIP	GENOMIC	ABI_SOLID	SRS449713	SRP026206	['GSM1171546_r1','SRP026206','SRX312117','SRS449713','SAMN02209915','PRJNA209070','GSM1171546','209070','2209915','GSE48164','SRR915754','GEO Series accession: GSE48164']		2013-06-20T14:54:00.000Z						As reported: RNAPs_ChIP_seq																								979	979808700	828949039	PRJNA209070									mycolicibacterium		Mycolicibacterium smegmatis
SAMN40031579	SRR28046250	WGS	CHRISTIAN MEDICAL COLLAGE, VELLORE	SRX23697611	Illumina NovaSeq 6000	PAIRED	RANDOM	GENOMIC	ILLUMINA	SRS20527537	SRP226525	['SRX23697611','SRR28046250','2301020287','575883','SRP226525','40031579','2301020287_R1.fastq.gz','SRS20527537','PRJNA575883','SAMN40031579']	2022	2024-02-22T07:29:00.000Z		21.7679 N 78.8718 E	IND	Asia	Madhya Pradesh - Bhairopur	pulmonary	Homo sapiens	3	human																					1749	1749404460	734235126	PRJNA575883			98.35	1724560	50	lineage1.1.2	Sensitive	['tree','input','diff','tbprofiler']	tuberculosis: unclassified		Mycobacterium tuberculosis
SAMN43505890	SRR30551974	WGS	ST. PETERSBURG PASTEUR INSTITUTE	SRX25975332	NextSeq 500	PAIRED	RANDOM	GENOMIC	ILLUMINA	SRS22552706	SRP530574	['1157023','SRR30551974','43505890','4185Mtb_S19_R1_001.fastq.gz','Mycobacterium tuberculosis 4185','SRS22552706','PRJNA1157023','SRP530574','SAMN43505890','bp0','SRX25975332']	2018	2024-09-05T12:25:00.000Z		61.40 N 40.12 E	RUS	Europe	Arkhangelsk province, Nyandomsky	sputum	Homo sapiens	3	human																					864	864277549	415052248	PRJNA1157023									tuberculosis: unclassified		Mycobacterium tuberculosis
SAMN14344189	SRR11564706	AMPLICON	RUTGERS UNIVERSITY NEWARK	SRX8134089	Illumina MiSeq	PAIRED	PCR	GENOMIC	ILLUMINA	SRS6497528	SRP256991	['2492-DA-0991','SRP256991','SRX8134089','SRR11564706','2492-DA-0991_S129_L001_R1_001.fastq','PRJNA608715','14344189','608715','SRS6497528','SAMN14344189']		2020-04-17T19:28:00.000Z			KEN	Africa		sputum	Homo sapiens	3	human																					21	21193152	9181828	PRJNA608715									tuberculosis: unclassified		Mycobacterium tuberculosis
SAMEA112804295	ERR11044615	WGS	FZB	ERX10491406	NextSeq 500	PAIRED		GENOMIC	ILLUMINA	ERS14811841	ERP010814	['PRJEB9680','19011778','287903','ERP010814','ena-EXPERIMENT-TAB-21-03-2023-10:23:43:213-80175','33856350','ena-RUN-TAB-21-03-2023-10:23:43:213-80176','ERS14811841','ERX10491406','ERR11044615','SAMEA112804295','ena-STUDY-FZB-22-06-2015-17:16:39:392-292']		2023-07-20T21:45:00.000Z																														951	951839004	403458513	PRJEB9680			94.17	1598032	51	lineage2.2.1	Pre-XDR-TB	['tree','tbprofiler','diff','input']	tuberculosis: unclassified		Mycobacterium tuberculosis
SAMEA2534319	ERR551963	WGS	FZB	ERX511032	Illumina HiSeq 2500	PAIRED		GENOMIC	ILLUMINA	ERS457721	ERP005779	['325612','ERX511032','ERR551963','3280-05','3280-05_lib270_hpi_2013-06-25_151bp','SAMEA2534319','5242936','PRJEB6273','ERP005779','ERS457721','ena-STUDY-FZB-08-05-2014-02:23:48:240-40']		2016-06-16T01:54:00.000Z																														422	422503134	233897375	PRJEB6273								input	MTBC		Mycobacterium tuberculosis complex sp.
SAMN31038519	SRR21727894	WGS	WADSWORTH CENTER	SRX17723792	Illumina MiSeq	PAIRED	RANDOM	GENOMIC	ILLUMINA	SRS15253759	SRP338930	['SRR21727894','PRJNA766641','SRX17723792','31038519','SRP338930','SAMN31038519','IDR2000205312-01-01_S3_L001_R1_001.fastq.gz','IDR2000205312','SRS15253759','766641']	2020	2022-09-27T14:02:00.000Z			USA	North America	New York state		Homo sapiens	3	human																					485	485742141	297793270	PRJNA766641			99.81	1436173	75	lineage4.3.3	Sensitive	['tree','input','tbprofiler','diff']	tuberculosis: unclassified		Mycobacterium tuberculosis
SAMN13169775	SRR10380099	WGS	NIH / NIAID	SRX7080835	Illumina MiSeq	PAIRED	RANDOM	GENOMIC	ILLUMINA	SRS5596601	SRP227831	['bp0','13169775','586859','7335','PRJNA586859','TB-CPath-Valeriu-IS-1009-DNA265_S284_R1_001.fastq.gz','SRP227831','SRS5596601','SRR10380099','SAMN13169775','SRX7080835']	2017	2019-10-31T13:29:00.000Z		47.0105 N 28.8638 E	MDA	Europe	Chisinau	sputum	Homo sapiens	3	human																					350	350907692	139331313	PRJNA586859								['input','Menardo_2021']	tuberculosis: human-adapted	L2	Mycobacterium tuberculosis
SAMEA104718742	ERR2446391	WGS	RIVM - NATIONAL INSTITUTE FOR PUBLIC HEALTH AND TH	ERX2465492	Illumina HiSeq 2500	SINGLE	RANDOM	GENOMIC	ILLUMINA	ERS2320125	ERP107526	['ERR2446391','448124','WGSVNTR2016337','ERX2465492','ERS2320125','PRJEB25592','ena-RUN-RIVM - National Institute for Public Health and the Environment-26-03-2018-16:05:17:753-337','ena-STUDY-RIVM - National Institute for Public Health and the Environment-15-03-2018-13:44:58:461-243','8820674','ena-EXPERIMENT-RIVM - National Institute for Public Health and the Environment-26-03-2018-16:05:17:753-337','ERP107526','SAMEA104718742']	2016	2019-06-11T17:49:00.000Z			NLD	Europe			Homo sapiens	3	human																					449	449162105	130170304	PRJEB25592								['Napier_2020','WGS_2016_NLD']	tuberculosis: human-adapted	L4.3.3	Mycobacterium tuberculosis
SAMEA1397511	ERR2515026	WGS	PHE	ERX2534236	Illumina MiSeq	PAIRED	RANDOM	GENOMIC	ILLUMINA	ERS2399616	ERP107961	['ERX2534236','run.7230','ERS2399616','project.First_10k_genomes_study_set_4','ERP107961','experiment.7230','SAMEA1397511','sample.7230','10124153','PRJEB25991','493034','ERR2515026']		2022-07-18T16:05:00.000Z			GBR	Europe	England									S		S					S	S								118	118580192	67495444	PRJEB25991	Walker_2022		98.95	722698	23	lineage4.3.2	Sensitive	['CRyPTIC_PHE','diff','tree','Napier_2020','Walker_2022','input','tbprofiler']	tuberculosis: human-adapted	L4.3.2	Mycobacterium tuberculosis
SAMEA7156993	ERR5864883	WGS	SWISS TROPICAL AND PUBLIC HEALTH INSTITUTE	ERX5510678	Illumina HiSeq 2500	PAIRED		GENOMIC	ILLUMINA	ERS4917455	ERP123095	['19059553','ERP123095','ERX5510678','SRS8942843','674180','G03475','ena-STUDY-Swiss Tropical and Public Health Institute-27-07-2020-11:23:30:592-1894','SAMEA7156993','ERS4917455','ERR5864883','PRJEB39561','ena-EXPERIMENT-Swiss Tropical and Public Health Institute-03-05-2021-19:33:15:152-1347','ena-RUN-Swiss Tropical and Public Health Institute-03-05-2021-19:33:15:152-1347']		2021-05-15T02:30:00.000Z			GEO	Asia																										468	468314608	238536296	PRJEB39561			99.76	1525841	42	lineage4.3.3	Pre-XDR-TB	['R-MDR_GEO','tbprofiler','tree','diff','input']	tuberculosis: unclassified		Mycobacterium tuberculosis
SAMEA112298800	ERR10762461	WGS	FZB	ERX10213261	NextSeq 500	PAIRED		GENOMIC	ILLUMINA	ERS14409623	ERP143890	['922844','PRJEB58814','ERS14409623','5c0a0331-2284-442c-8b83-562285263163','NOR-64','ERR10762461','32692289','ERP143890','SAMEA112298800','ERX10213261','ena-EXPERIMENT-TAB-10-01-2023-07:58:11:618-123252','ena-RUN-TAB-10-01-2023-07:58:11:618-123253']					MDA	Europe	Chisinau																									0	0	0	PRJEB58814								R-RRMDR_2014-15_MDA	tuberculosis: unclassified		Mycobacterium tuberculosis
SAMEA115747537	ERR13288888	WGS	UNIVERSITY OF OXFORD, NUFFIELD DEPARTMENT OF MEDIC	ERX12659314	Illumina NovaSeq 6000	PAIRED	RANDOM PCR	GENOMIC	ILLUMINA	ERS20257421	ERP161058	['b28b5ff0-515d-42d2-bc0f-19e45ec26bb9','d20494f4f02b','ERP161058','1124794','41891019','ERR13288888','ERX12659314','webin-reads-d20494f4f02b','ERS20257421','PRJEB76547','SAMEA115747537']	2022	2024-08-10T05:22:00.000Z			ZAF	Africa																										745	745371636	237500898	PRJEB76547								CRyPTIC_2024	tuberculosis: unclassified		Mycobacterium tuberculosis
SAMEA8989242	ERR6336785	WGS	LSHTM	ERX5968462	Illumina NovaSeq 6000	PAIRED	PCR	GENOMIC	ILLUMINA	ERS6671941	ERP130668	['ntms2016_ntps_2016_197','ERS6671941','ERX5968462','20376840','ena-STUDY-LSHTM-20-07-2021-14:03:43:317-406','SAMEA8989242','ena-EXPERIMENT-LSHTM-20-07-2021-14:55:36:167-99','748663','PRJEB46482','ena-RUN-LSHTM-20-07-2021-14:55:36:167-99','ERP130668','ERR6336785']		2021-09-27T04:37:00.000Z																														440	440083099	190701906	PRJEB46482			99.16	1591977	45	lineage1.2.1.2.1	Sensitive	['tree','diff','tbprofiler','input']	tuberculosis: unclassified		Mycobacterium tuberculosis
SAMN04538524	SRR3224018	WGS	INSTITUTE OF TROPICAL MEDICINE	SRX1630572	Illumina HiSeq 2000	PAIRED	RANDOM	GENOMIC	ILLUMINA	SRS1337980	SRP071736	['4538524','PRJNA313185','SRP071736','313185','ITM_970678','SAMN04538524','ITM_970678_lib','SRR3224018','SRX1630572','SRS1337980','Mu_ITM970678_1997_paired.fq.gz']	1997	2016-03-15T03:19:00.000Z	Buruli ulcer	7.050181 N 0.962048 W	GHA	Africa		skin	Homo sapiens	3	human																					405	405946295	233938649	PRJNA313185									NTM: unclassified		Mycobacterium ulcerans
SAMN09100316	SRR7069010	OTHER	MODMEDMICOXFORD	SRX3999757	Illumina MiSeq	PAIRED		OTHER	ILLUMINA	SRS3281940	SRP076676	['302362','PRJNA302362','SRP076676','SRX3999757','SRR7069010','MMMOSRA:992e6601-7dd2-429a-8038-beaadfa3467f','MMMOSAM:992e6601-7dd2-429a-8038-beaadfa3467f','9100316','SAMN09100316','SRS3281940']	2016	2018-04-26T14:17:00.000Z			GBR	Europe			Homo sapiens	3	human																					392	392416941	247404743	PRJNA302362									tuberculosis: unclassified		Mycobacterium tuberculosis
SAMN09102198	SRR7069268	OTHER	MODMEDMICOXFORD	SRX4000095	Illumina MiSeq	PAIRED		OTHER	ILLUMINA	SRS3282291	SRP076676	['302362','9102198','SRR7069268','SRP076676','SRX4000095','PRJNA302362','SAMN09102198','MMMOSRA:275d81a8-c015-46e5-ba7f-a4553e58c0e8','SRS3282291','MMMOSAM:275d81a8-c015-46e5-ba7f-a4553e58c0e8']	2017	2018-04-26T14:19:00.000Z			GBR	Europe			Homo sapiens	3	human																					312	312053205	195686482	PRJNA302362									tuberculosis: unclassified		Mycobacterium tuberculosis
SAMEA112805871	ERR11082154	WGS	FZB	ERX10529523	NextSeq 500	PAIRED		GENOMIC	ILLUMINA	ERS14813417	ERP010814	['6783-04','ena-RUN-TAB-22-03-2023-09:39:46:296-142625','ERS14813417','ena-EXPERIMENT-TAB-22-03-2023-09:39:46:296-142624','ena-STUDY-FZB-22-06-2015-17:16:39:392-292','PRJEB9680','ERX10529523','SAMEA112805871','ERP010814','ERR11082154','287903','33893968']		2023-07-21T05:47:00.000Z																														834	834159630	360516691	PRJEB9680			99.48	1679265	56	lineage3.1.1	Sensitive	['diff','input','tree','tbprofiler']	tuberculosis: unclassified		Mycobacterium tuberculosis
SAMEA6063593	ERR3588222	WGS	UNITE DE RECHERCHE SUR LES MALADIES INFECTIEUSES E	ERX3584107	Illumina MiSeq	PAIRED	PCR	GENOMIC	ILLUMINA	ERS3864716	ERP117774	['PRJEB34812','ena-STUDY-URMITE-10-10-2019-10:07:03:985-57','577088','ena-RUN-URMITE-10-10-2019-13:43:42:667-1','ena-EXPERIMENT-URMITE-10-10-2019-13:43:42:667-1','ERX3584107','SAMEA6063593','ERP117774','P9981','13017788','ERR3588222','ERS3864716']		2019-10-11T12:33:00.000Z						As reported: Human (Gastric tubing)	Homo sapiens	3	human																					194	194267826	114035550	PRJEB34812			96.73	627250	31	La1.7.1	Other	['diff','tbprofiler','tree','input']	tuberculosis: animal-adapted	La1	Mycobacterium bovis
SAMEA2533601	['ERR550972','ERR550973']	WGS		['ERX510042','ERX510041']	Illumina HiSeq 2500	PAIRED		GENOMIC	ILLUMINA	ERS457003		['2169-99_lib1239_hpi_2013-11-14_150bp','ERX510042','ERS457003','PRJEB9545','2169-99','SAMEA2533601','3956985','ERR550972','ERP010662','ena-STUDY-FZB-05-06-2015-13:56:43:320-404','ERX510041','ERR550973','292179','2169-99_lib1239_hpi_2014-01-14_150bp']					COG	Africa																										513	514089600	270866434	PRJEB9545								['input','Napier_2020','Menardo_2021']	tuberculosis: human-adapted	L4.6.1.2	Mycobacterium tuberculosis
SAMEA7560798	ERR4828361	WGS	OUCRU-HCMC	ERX4698345	NextSeq 500	PAIRED	RANDOM	GENOMIC	ILLUMINA	ERS5317434	ERP124982	['experiment.12141','ERP124982','ERX4698345','773308','project.Vietnam','SAMEA7560798','22476368','run.12141','ERS5317434','PRJEB41241','sample.12141','ERR4828361']		2021-11-12T01:35:00.000Z			VNM	Asia	Ho Chi Minh City					S				S	S	S	S	S				S		S	S	S	S	S	S	289	289926040	134710285	PRJEB41241	['CRyPTIC_reuse_table','Walker_2022']							['input','CRyPTIC_reuse_table','CRyPTIC_OUCRU','Walker_2022']	tuberculosis: unclassified		Mycobacterium tuberculosis
SAMEA115744215	ERR13273107	WGS	UNIVERSITY OF OXFORD, NUFFIELD DEPARTMENT OF MEDIC	ERX12643533	NextSeq 500	PAIRED	RANDOM PCR	GENOMIC	ILLUMINA	ERS20254099	ERP161058	['b28b5ff0-515d-42d2-bc0f-19e45ec26bb9','webin-reads-253b175af51e','41870216','253b175af51e','SAMEA115744215','ERR13273107','ERX12643533','PRJEB76547','1124794','ERS20254099','ERP161058']	2020	2024-08-20T08:59:00.000Z			DEU	Europe																										782	782576207	321992101	PRJEB76547								CRyPTIC_2024	tuberculosis: unclassified		Mycobacterium tuberculosis
SAMEA5164994	ERR4022383	WGS	WELLCOME SANGER INSTITUTE	ERX4023771	HiSeq X Ten	PAIRED	RANDOM	GENOMIC	ILLUMINA	ERS2972715	ERP024108	['ERP024108','SC_EXP_28632_6#221','SAMEA5164994','14628517','ccb09676-db6e-11e8-a41f-3c4a9275d6c8','PRJEB21813','ERS2972715','512657','Mycobacteria_in_non_CF_bronchiectasis_patients-sc-4853','ERX4023771','ERR4022383','SC_RUN_28632_6#221']		2020-04-18T23:54:00.000Z																														350	350864506	151995304	PRJEB21813									NTM: avium complex		Mycobacterium avium
SAMEA7550495	ERR4817133	WGS	PUBLIC HEALTH ENGLAND	ERX4686975	Illumina HiSeq 2500	PAIRED	RANDOM	GENOMIC	ILLUMINA	ERS5307145	ERP124941	['ERP124941','experiment.19953','SAMEA7550495','ERS5307145','773303','ERR4817133','ERX4686975','sample.19953','22469890','PRJEB41201','run.19953','project.PHE-TB']		2021-11-10T17:06:00.000Z			GBR	Europe																										267	267461030	102058263	PRJEB41201			99.5	2513348	57	lineage4.1.1.1	Sensitive	['tbprofiler','tree','CRyPTIC_PHE','input','diff']	tuberculosis: unclassified		Mycobacterium tuberculosis
SAMEA7561333	ERR4828895	WGS	SAN RAFFAELE SCIENTIFIC INSTITUTE	ERX4698879	NextSeq 500	PAIRED	RANDOM	GENOMIC	ILLUMINA	ERS5317968	ERP124983	['22476902','ERP124983','sample.13339','run.13339','experiment.13339','SAMEA7561333','773309','ERR4828895','ERS5317968','project.Italy','PRJEB41242','ERX4698879']		2021-11-11T06:57:00.000Z										S				S	S	S	S	S				R		S	S	S	S	S	R	553	553331151	238076876	PRJEB41242	CRyPTIC_reuse_table		99.65	1678722	49	lineage4.8	RR-TB	['diff','CRyPTIC_reuse_table','tree','input','CRyPTIC_SanRaffaele','tbprofiler']	tuberculosis: unclassified		Mycobacterium tuberculosis
SAMN42882886	SRR30180289	WGS	TAIWAN CENTERS OF DISEASE CONTROL	SRX25646440	Illumina MiSeq	PAIRED	RANDOM	GENOMIC	ILLUMINA	SRS22289729	SRP525189	['SRX25646440','SRS22289729','22MDR_195_F.fastq.gz','TWCDCMDR_195','42882886','SRP525189','1141184','PRJNA1141184','SAMN42882886','S195','SRR30180289']		2024-08-08T21:32:00.000Z		25.02 N 121.229 E	TWN	Asia		lung	Homo sapiens	3	human																					718	718233569	440213924	PRJNA1141184									tuberculosis: unclassified		Mycobacterium tuberculosis
SAMEA1117676	ERR2512495	WGS	PHE	ERX2531705	Illumina MiSeq	PAIRED	RANDOM	GENOMIC	ILLUMINA	ERS2397085	ERP107961	['project.First_10k_genomes_study_set_4','ERX2531705','493034','experiment.4045','ERR2512495','sample.4045','ERP107961','ERS2397085','PRJEB25991','10121622','run.4045','SAMEA1117676']		2021-10-23T15:03:00.000Z			GBR	Europe	England									S		S					R	S								379	379333744	234228459	PRJEB25991	Walker_2022		99.41	1460767	49	La1.6	Other	['tree','CRyPTIC_PHE','tbprofiler','Napier_2020','Walker_2022','diff','input']	tuberculosis: unclassified		Mycobacterium tuberculosis
SAMEA7528537	ERR4799952	WGS	FOUNDATION FOR MEDICAL RESEARCH INDIA	ERX4669367	NextSeq 500	PAIRED	RANDOM	GENOMIC	ILLUMINA	ERS5285007	ERP124850	['22462081','ERP124850','ERR4799952','PRJEB41116','ERS5285007','ERX4669367','sample.29855','run.29855','773292','SAMEA7528537','experiment.29855','project.Mumbai']		2021-11-10T02:14:00.000Z			IND	Asia	Mumbai					S	R				S	R	R	R				R			S		R	S		477	477209400	216221984	PRJEB41116	Walker_2022		99.42	1397757	46	lineage2.2.1	Pre-XDR-TB	['tree','tbprofiler','CRyPTIC_IND','input','diff','Walker_2022']	tuberculosis: unclassified		Mycobacterium tuberculosis
SAMN06142912	SRR5114019	WGS	MAHIDOL UNIVERSITY	SRX2426167	Illumina MiSeq	PAIRED	RANDOM	GENOMIC	ILLUMINA	SRS1862136	SRP095187	['DS 16220','PRJNA357530','A','357530','SRS1862136','6142912','SRR5114019','bp0','SRX2426167','SAMN06142912','SRP095187','DS_16220_1.fastq.gz']	2007	2016-12-15T14:19:00.000Z		14.10 N 99.41 E	THA	Asia	Kanchanaburi	sputum	Homo sapiens	3	human																					268	268143420	160642572	PRJNA357530								input	tuberculosis: unclassified		Mycobacterium tuberculosis
SAMEA104600340	ERR2307554	WGS	FZB	ERX2358846	Illumina HiSeq 2500	PAIRED		GENOMIC	ILLUMINA	ERS2211622	ERP105903	['SAMEA104600340','520Tln-07','ERX2358846','8821379','ena-RUN-FZB-19-02-2018-14:17:48:277-191','ena-STUDY-FZB-22-12-2017-11:22:56:801-326','448111','PRJEB24099','ena-EXPERIMENT-FZB-19-02-2018-14:17:48:277-191','ERR2307554','ERS2211622','ERP105903']		2022-07-29T20:57:00.000Z																														348	348176100	181356583	PRJEB24099			99.58	1854744	64	lineage2.2.1	HR-TB	['tree','diff','tbprofiler','input']	MTBC		Mycobacterium tuberculosis complex sp.
SAMN26429364	SRR18218633	AMPLICON	RUTGERS NEW JERSEY MEDICAL SCHOOL	SRX14365067	Illumina MiSeq	SINGLE	PCR	SYNTHETIC	ILLUMINA	SRS12178236	SRP362443	['SRR18218633','SRX14365067','glpK-10X-D20-ND6','PRJNA812767','26429364','SRP362443','812767','S62','SAMN26429364','SRS12178236','62_S62_L001_R1_001.fastq','bp0']	2020	2022-03-04T07:45:00.000Z			USA	North America	Newark, NJ	As reported: laboratory strain																								31	31522942	10928771	PRJNA812767									tuberculosis: unclassified		Mycobacterium tuberculosis
SAMN17119565	SRR13396001	WGS	CORNELL UNIVERSITY	SRX9814863	Illumina HiSeq 2500	PAIRED	RANDOM	GENOMIC	ILLUMINA	SRS7998612	SRP301093	['PRJNA686527','SRX9814863','6317_2708_28802_HCGGHBCXX','SRR13396001','686527','6317_2708_28802_HCGGHBCXX_MAP144_GCTACGCT_CTAAGCCT_R1.fastq.gz','SRP301093','SRS7998612','bp0','17119565','MAP144','SAMN17119565']	2006	2021-01-09T22:55:00.000Z			USA	North America	Petersburgh, NY (Evergreen Farm)																									521	521261202	223663251	PRJNA686527									NTM: avium complex		Mycobacterium avium subsp. paratuberculosis
SAMN07998963	SRR6280154	WGS	FUDAN UNIVERSITY	SRX3382561	Illumina HiSeq 2000	PAIRED	size fractionation	GENOMIC	ILLUMINA	SRS2678086	SRP124760	['SJ_2010_0674.01.sort.bam','SJ20100674.01','7998963','417753','SRX3382561','PRJNA417753','SRS2678086','SRR6280154','SRP124760','SAMN07998963']	2010	2017-11-10T05:06:00.000Z		31.03 N 121.23 E	CHN	Asia	Shanghai,Songjiang	sputum	Homo sapiens	3	human																					864	864299541	202289144	PRJNA417753			99.41	1890300	60	lineage2.2.1	Sensitive	['Napier_2020','tbprofiler','input','tree','diff']	tuberculosis: human-adapted	L2.2.1	Mycobacterium tuberculosis
SAMN05575562	SRR4033540	WGS	HARVARD MEDICAL SCHOOL	SRX2024871	Illumina HiSeq 2000	PAIRED	RANDOM	GENOMIC	ILLUMINA	SRS1619300	SRP082185	['SRS1619300','5575562','SRX2024871','SRR4033540','737-SpC2a_1.fastq.gz','PRJNA323744','SAMN05575562','SRP082185','P19-Spleen-C2','323744']	2013-06	2016-08-15T23:59:00.000Z		29.6483 S 30.3318 E	ZAF	Africa	Kwazulu-Natal	necropsy (morgue)	Homo sapiens	3	human																					333	333457156	224153641	PRJNA323744								['input','denylist','intrapatient_ZAF','Napier_2020']	tuberculosis: human-adapted	L4.3.2.1	Mycobacterium tuberculosis
SAMN06252238	SRR5216828	WGS	UNIVERSITY OF GLASGOW	SRX2527038	Illumina HiSeq 2500	PAIRED	RANDOM	GENOMIC	ILLUMINA	SRS1947902	SRP098533	['SAMN06252238','SRP098533','SRX2527038','PRJNA363037','SRS1947902','363037','12755_8#12_2.fastq.gz','12755_8#12','6252238','SRR5216828']	2009	2017-01-30T03:27:00.000Z			NZL	Oceania	HAWARDEN		Bos taurus	2	bovine																					892	892725200	666656815	PRJNA363037								['Brites_2018','input','bovis_NZL']	tuberculosis: animal-adapted	La1	Mycobacterium bovis
SAMEA112804907	ERR11081082	WGS	FZB	ERX10528451	NextSeq 500	PAIRED		GENOMIC	ILLUMINA	ERS14812453	ERP010814	['SAMEA112804907','ena-STUDY-FZB-22-06-2015-17:16:39:392-292','ena-RUN-TAB-22-03-2023-09:21:25:319-112263','33893004','ERP010814','ERS14812453','PRJEB9680','ena-EXPERIMENT-TAB-22-03-2023-09:21:25:318-112262','ERR11081082','3847-96','287903','ERX10528451']		2023-07-21T04:06:00.000Z																														1436	1436351518	631759495	PRJEB9680			99.33	1715073	52	lineage4.1.2.1	MDR-TB	['input','tbprofiler','tree','diff']	tuberculosis: unclassified		Mycobacterium tuberculosis
SAMN30958056	SRR21700947	WGS	CENTRE FOR TUBERCULOSIS CONTROL OF GUANGDONG PROVINCE	SRX17698342	Illumina NovaSeq 6000	PAIRED	RANDOM	GENOMIC	ILLUMINA	SRS15229078	SRP399499	['SRR21700947','SAMN30958056','883019','D20002274a','30958056','bp0','PRJNA883019','GDTB-126','SRX17698342','D20002274a.realigned.bam','SRS15229078','SRP399499']	2016	2022-09-25T13:14:00.000Z		23.08 N 113.14 E	CHN	Asia	Guangdong		Homo sapiens	3	human																					1409	1409266573	131850223	PRJNA883019			99.98	1842665	63	lineage4.9	Other	['tree','tbprofiler','input','diff']	tuberculosis: human-adapted	L4	Mycobacterium tuberculosis	H37Rv
SAMN30158294	SRR20969570	WGS	CENTRE FOR TUBERCULOSIS CONTROL OF GUANGDONG PROVINCE	SRX16987150	Illumina NovaSeq 6000	PAIRED	RANDOM	GENOMIC	ILLUMINA	SRS14572914	SRP390552	['SRX17698276','bp0','SRX16987150','866200','gdtb_500','30158294','SRP390552','SRS14572914','D20003596a.realigned.bam','D20003596a','PRJNA866200','SRR20969570','SRR21700631','SAMN30158294']	2018	2022-08-08T18:37:00.000Z		23.08 N 113.14 E	CHN	Asia	Guangdong	sputum	Homo sapiens	3	human																					1363	1363789534	130271416	PRJNA866200			99.5	1844573	64	lineage2.2.1	Sensitive	['tbprofiler','input','diff','tree']	tuberculosis: unclassified		Mycobacterium tuberculosis
SAMN18648457	SRR14164525	WGS	STANFORD UNIVERSITY	SRX10532803	NextSeq 550	PAIRED	RANDOM	GENOMIC	ILLUMINA	SRS8656076	SRP289688	['bp0','PRJNA671770','SRX10532803','T1-XX-2017-1103-S53','SRP289688','671770','SAMN18648457','SRS8656076','SRR14164525','18648457','T1-XX-2017-1103-S53_R1.fastq.gz','ms_575']	2017	2021-04-07T13:33:00.000Z			BRA	South America	Mato Grosso do Sul, Dourados	sputum	Homo sapiens	3	human																					273	273705016	122476980	PRJNA671770								['standford','input']	tuberculosis: unclassified		Mycobacterium tuberculosis
SAMEA7549587	ERR4816226	WGS	PUBLIC HEALTH ENGLAND	ERX4686068	Illumina HiSeq 2500	PAIRED	RANDOM	GENOMIC	ILLUMINA	ERS5306238	ERP124941	['sample.19046','ERX4686068','ERS5306238','773303','22468983','project.PHE-TB','experiment.19046','PRJEB41201','ERR4816226','run.19046','SAMEA7549587','ERP124941']		2021-11-10T15:05:00.000Z			GBR	Europe										S		S						S								208	208381059	84868433	PRJEB41201	Walker_2022		99.71	1895914	43	lineage4.3.4.1	Sensitive	['tbprofiler','Walker_2022','CRyPTIC_PHE','diff','tree','input']	tuberculosis: unclassified		Mycobacterium tuberculosis
SAMN31030622	SRR21732065	WGS	MDUPHL	SRX17728103	NextSeq 500	PAIRED	RANDOM	GENOMIC	ILLUMINA	SRS15257567	SRP399923	['SRP399923','SRX17728103','PRJNA857537','SRR21732065','31030622','SAMN31030622','SRS15257567','AUSMDU00030080_S95_R1_001.fastq.gz','AUSMDU00030080','857537']	2017	2022-09-27T23:40:00.000Z			AUS	Oceania	Victoria		Homo sapiens	3	human																					1050	1050080965	448309047	PRJNA857537			99.73	1718295	60	lineage4.3.4.2.1	Sensitive	['diff','tbprofiler','input','tree']	tuberculosis: unclassified		Mycobacterium tuberculosis
SAMN02716799	['SRR2104407','SRR2099463']	WGS		SRX1094254	Illumina HiSeq 2000	SINGLE	RANDOM	GENOMIC	ILLUMINA	SRS989676		['PRJNA243444','SRS989676','SRR2104407','C3YN4ACXX140222.4.Tag_IlluminaHTKit1.bam','C3YN4ACXX140222.1.Tag_IlluminaHTKit1.bam','PRJNA243485','SRR2099463','SAMN02716799','3957463.WR40172.Vincent Isabella_TB_0A.C3YN4ACXX140222.S','SRP060922','2716799','SRX1094254','TB_0A','243444']																																1057	1058157568	698205282	PRJNA243444									tuberculosis: unclassified		Mycobacterium tuberculosis
SAMN15702985	SRR12395312	WGS	WADSWORTH CENTER	SRX8893585	MinION	SINGLE	RANDOM	GENOMIC	OXFORD_NANOPORE	SRS7152607	SRP276100	['650381','SRR12395312','SRS7152607','bp0','A14','IDR1900034839-01-01.fastq.gz','SAMN15702985','SRX8893585','15702985','PRJNA650381','SRP276100','IDR1900034839-01-01']	2019	2020-08-05T13:33:00.000Z		40.7741653 N 73.7417766 W	USA	North America	LITTLE NECK	As reported: PLR	Homo sapiens	3	human																					735	735880980	673978803	PRJNA650381									tuberculosis: unclassified		Mycobacterium tuberculosis
SAMEA4441594	ERR1633944	WGS	INSTITUTE OF INFECTIOUS DISEASE AND MOLECULAR MEDI	ERX1704277	Illumina HiSeq 2000	PAIRED	size fractionation	GENOMIC	ILLUMINA	ERS1353043	ERP017107	['6021573','SAMEA4441594','ERX1704277','ena-EXPERIMENT-Institute of Infectious Disease and Molecular Medicine-15-09-2016-16:31:52:694-170','ERS1353043','KSP1138','ena-RUN-Institute of Infectious Disease and Molecular Medicine-15-09-2016-16:31:52:694-170','PRJEB15382','ERP017107','353810','ena-STUDY-Institute of Infectious Disease and Molecular Medicine-13-09-2016-12:12:52:927-24','ERR1633944']	2010	2016-12-16T08:20:00.000Z			ZAF	Africa	Khayelitsha, Cape Town	sputum	Homo sapiens	3	human																					404	404523600	251735323	PRJEB15382			99.66	1741296	41	lineage2.2.1	Other	['Menardo_2018','Napier_2020','tree','diff','Menardo_2021','input','Nimmo_2024','tbprofiler']	tuberculosis: human-adapted	L2.2.1	Mycobacterium tuberculosis
