## Supplemental Table 7 for "UShER-TB: Scalable, Comprehensive, Accessible Phylogenomic Analysis of *Mycobacterium tuberculosis*" (part 79 of 141)

sample_index	run_index	assay_type	center_name	SRX_id	instrument	librarylayout	libraryselection	librarysource	platform	SRS_id	sra_study	primary_search	date_collected	date_sequenced	host_disease	latlon	country	continent	region	isolation_source	host_scienname	host_confidence	host_commonname	pheno_AMIKACIN	pheno_CAPREOMYCIN	pheno_CIPROFLOXACIN	pheno_CYCLOSERINE	pheno_ETHAMBUTOL	pheno_ETHIONAMIDE	pheno_ISONIAZID	pheno_KANAMYCIN	pheno_MOXIFLOXACIN	pheno_OFLOXACIN	pheno_PAS	pheno_PYRAZINAMIDE	pheno_RIFAMPICIN	pheno_STREPTOMYCIN	pheno_BEDAQUILINE	pheno_CLOFAZIMINE	pheno_DELAMANID	pheno_LEVOFLOXACIN	pheno_LINEZOLID	pheno_RIFABUTIN	mbases_sum	bases_sum	bytes_sum	BioProject	pheno_source	coinfection	tbprof_pct_reads_mapped	tbprof_num_reads_mapped	tbprof_median_coverage	tbprof_sublin	tbprof_drtype	collection	clade	lineage	organism	strain
SAMN02671137	SRR1188186	WGS	RI-MUHC	SRX485313	Illumina MiSeq	PAIRED		GENOMIC	ILLUMINA	SRS569447	SRP039605	['PRJNA240330','2671137','SAMN02671137','w58-MT-2841','SRS569447','240330','SRR1188186','SRP039605','SRX485313']	2011	2014-03-12T15:53:00.000Z		57.382712 N 70.616561 W	CAN	North America	Quebec		Homo sapiens	3	human																					316	316440418	136596259	PRJNA240330			99.54	1249352	61	lineage3	Sensitive	['nextstrain_global_tree','tree','Menardo_2018','tbprofiler','diff','Menardo_2021','Napier_2020','input']	tuberculosis: human-adapted	L3	Mycobacterium tuberculosis
SAMEA3421178	ERR2516828	WGS	PHE	ERX2536043	Illumina HiSeq 2500	PAIRED	RANDOM	GENOMIC	ILLUMINA	ERS2401505	ERP107972	['ERS2401505','493039','project.First_10k_genomes_study_set_9','SAMEA3421178','run.8646','sample.8646','experiment.8646','ERP107972','ERR2516828','ERX2536043','PRJEB26001','10126165']		2021-10-23T20:11:00.000Z			GBR	Europe	England					S	S			R			S	S				R					S			664	664018272	362378179	PRJEB26001	Walker_2022		99.46	1837999	60	lineage1.2.2.2	MDR-TB	['tree','tbprofiler','input','CRyPTIC_PHE','diff','Napier_2020','Walker_2022']	tuberculosis: human-adapted	L1.3.2	Mycobacterium tuberculosis
SAMEA2782909	ERR752161	WGS	SC	ERX695843	Illumina HiSeq 2000	PAIRED	RANDOM	GENOMIC	ILLUMINA	ERS552654	ERP006738	['SAMEA2782909','ERR752161','ERP006738','ERX695843','SC_EXP_14723_7#60','32246-sc-2107752','The_interaction_between_the_host_and_pathogen_genetics_in_susceptibility_to_pulmonary_tuberculosis-sc-3274','3336908','PRJEB7056','ERS552654','SC_RUN_14723_7#60','272028']	2010	2016-01-09T04:37:00.000Z			THA	Asia																										438	438944600	238153529	PRJEB7056			99.36	1617994	37	lineage1.1.1	Sensitive	['diff','tbprofiler','Menardo_2021','tree','input','Napier_2020']	tuberculosis: human-adapted	L1.1.1	Mycobacterium tuberculosis
SAMEA1119242	ERR2514061	WGS	PHE	ERX2533271	Illumina MiSeq	PAIRED	RANDOM	GENOMIC	ILLUMINA	ERS2398651	ERP107961	['project.First_10k_genomes_study_set_4','experiment.5984','PRJEB25991','run.5984','ERS2398651','10123188','ERR2514061','ERP107961','sample.5984','ERX2533271','493034','SAMEA1119242']		2021-10-23T16:11:00.000Z			GBR	Europe	England									S		S					S	S								521	521367461	305133716	PRJEB25991	Walker_2022		99.18	1719302	55	lineage1.1.1	Sensitive	['input','tree','Walker_2022','CRyPTIC_PHE','tbprofiler','Napier_2020','diff']	tuberculosis: human-adapted	L1.1.1	Mycobacterium tuberculosis
SAMN31887222	SRR22424937	WGS	NATIONAL TUBERCULOSIS INSTITUTE,BANGALORE	SRX18394213	Illumina MiSeq	PAIRED		GENOMIC	ILLUMINA	SRS15878539	SRP410119	['SRP410119','905883','31887222','PRJNA905883','bp0','SRR22424937','7S7R7','SRS15878539','7S7R7_R1.fastq.gz','108','SAMN31887222','SRX18394213']	2022	2022-11-28T01:15:00.000Z		13.00112 N 77.58307 E	IND	Asia		sputum	Homo sapiens	3	human																					422	422831086	281720440	PRJNA905883			99.13	984678	39	lineage3	Pre-XDR-TB	['tbprofiler','tree','diff','input']	tuberculosis: unclassified		Mycobacterium tuberculosis
SAMN34030693	SRR24083680	WGS	HARVARD SCHOOL OF PUBLIC HEALTH	SRX19884603	Illumina NovaSeq 6000	PAIRED	RANDOM	GENOMIC	ILLUMINA	SRS17238821	SRP431112	['34030693','SRR24083680','SRX19884603','SRP431112','SRS17238821','PRJNA950969','VCI_325_1_S204_R1_001.fastq.gz','VCI_325','bp0','SAMN34030693','950969']		2023-04-05T17:10:00.000Z			VNM	Asia	Ho Chi Minh City		Homo sapiens	3	human																					0	0	153652772	PRJNA950969			99.34	1578876	52	lineage2.2.1	Sensitive	['diff','tree','tbprofiler','input']	tuberculosis: unclassified		Mycobacterium tuberculosis
SAMEA115475384	ERR12861867	WGS	FZB	ERX12234678	NextSeq 2000	PAIRED		GENOMIC	ILLUMINA	ERS18730717	ERP155761	['ERP155761','ena-RUN-TAB-09-04-2024-07:38:17:611-277919','ERR12861867','ERX12234678','22008839','ERS18730717','PRJEB70863','58e09715-988e-44b5-93dc-ec559775a03f','ena-EXPERIMENT-TAB-09-04-2024-07:38:17:611-277918','1099072','SAMEA115475384','42734185']	2010	2024-08-03T17:14:00.000Z			DEU	Europe																										579	579814800	214379762	PRJEB70863									NTM: avium complex		Mycobacterium intracellulare subsp. chimaera
SAMN07236906	['SRR5721637','SRR5721636']	Tn-Seq		['SRX2938328','SRX2938327']	Illumina HiSeq 4000	PAIRED	PCR	GENOMIC	ILLUMINA	SRS2299976		['SRS2299976','631_1','SRR5721637','631','SAMN07236906','SRX2938328','631_1_L2_GCGTAGCA_L002_R1_001.fastq','SRR5721636','SRX2938327','631_2_L2_ATGAACTG_L002_R2_001.fastq','390291','SRP109851','PRJNA390291','7236906','631_2']				37.7749 N 122.4194 W	USA	North America	San Francisco, CA		Homo sapiens	3	human																					1464	1464884200	1009171070	PRJNA390291									tuberculosis: unclassified		Mycobacterium tuberculosis
SAMN14928844	SRR11839078	WGS	AGRICULTURE VICTORIA	SRX8389385	Illumina MiSeq	PAIRED	PCR	GENOMIC	ILLUMINA	SRS6702810	SRP263341	['BNK49_JD-161','MAP-161','PRJNA632696','632696','SRR11839078','SRX8389385','BNK49_JD-161_S3_L001_R1_001.fastq.gz','SAMN14928844','14928844','SRP263341','SRS6702810']	1993	2021-04-16T06:03:00.000Z			AUS	Oceania		feces																								1573	1573776056	923058303	PRJNA632696									NTM: avium complex		Mycobacterium avium subsp. paratuberculosis
SAMN20512795	SRR15316129	WGS	SCHOOL OF PUBLIC HEALTH, FUDAN UNIVERSITY	SRX11620883	Illumina HiSeq 2000	PAIRED	PCR	GENOMIC	ILLUMINA	SRS9656145	SRP330727	['G55','751240','20512795','SRX11620883','PRJNA751240','SAMN20512795','SRP330727','SRS9656145','bp0','G55_R1.fastq.gz','2003-West-008','SRR15316129']	2003	2021-08-01T01:21:00.000Z		30.29 N 120.07 E	CHN	Asia	Zheijiang	sputum	Homo sapiens	3	human																					1305	1305904500	515587230	PRJNA751240			99.53	1875323	64	lineage2.2.1	Sensitive	['diff','timelapse_Zhejiang_CHN','tree','tbprofiler','input']	tuberculosis: unclassified		Mycobacterium tuberculosis
SAMN18146665	SRR13861459	WGS	UNIVERISTY OF ANTWERP	SRX10242683	Illumina HiSeq 2500	PAIRED		GENOMIC	ILLUMINA	SRS8383925	SRP308980	['SRP308980','bp0','SRR13861459','18146665','SRX10242683','STUDYSPUTUM2500K-FASTA49-MPER10.94-CONTSepi-CPER89.06-SEED2146316144.R1.fastq.gz','SRS8383925','ID2146316144','706121','PRJNA706121','SAMN18146665','SPUTUM2500K-FASTA49-MPER10.94-CONTSepi-CPER89.06-SEED2146316144']	2021	2021-03-05T03:46:00.000Z						simulated/in silico																								750	750000000	402739182	PRJNA706121								['denylist','laboratory_synthetic','input']	tuberculosis: human-adapted	L4	Mycobacterium tuberculosis	H37Rv
SAMN15228742	SRR12006526	WGS	CHARLES DARWIN UNIVERSITY	SRX8539873	Illumina HiSeq 2500	PAIRED	RANDOM	GENOMIC	ILLUMINA	SRS6834675	SRP267157	['SRP267157','18MT13094','SAMN15228742','SRS6834675','PRJNA639216','15228742','SRX8539873','bp0','639216','18MT13094_paired_R1.fastq.gz','SRR12006526','RB18MT13094']	2013	2020-06-13T04:59:00.000Z			MYS	Asia	Kota Kinabalu		Homo sapiens	3	human																					254	254409313	100551055	PRJNA639216			99.4	1603372	52	lineage1.1.1	Sensitive	['tree','tbprofiler','input','diff']	tuberculosis: unclassified		Mycobacterium tuberculosis
SAMEA3449483	ERR2517481	WGS	RIVM	ERX2536697	Illumina HiSeq 2500	PAIRED	RANDOM	GENOMIC	ILLUMINA	ERS2402159	ERP107973	['ERP107973','sample.9375','experiment.9375','493040','SAMEA3449483','ERS2402159','project.First_10k_genomes_study_set_10','ERR2517481','10126818','ERX2536697','PRJEB26002','run.9375']		2021-10-23T20:14:00.000Z			NLD	Europe										S		S					S	S	S							355	355990763	188081681	PRJEB26002	Walker_2022		99.45	2338681	65	lineage4.1.2.1	Sensitive	['input','Walker_2022','Napier_2020','diff','CRyPTIC_RIVM','tbprofiler','tree']	tuberculosis: human-adapted	L4.1.2.1	Mycobacterium tuberculosis
SAMN05575066	SRR4034741	WGS	HARVARD MEDICAL SCHOOL	SRX2026040	Illumina HiSeq 2000	PAIRED	RANDOM	GENOMIC	ILLUMINA	SRS1620469	SRP082185	['SRR4034741','710-L2_1.fastq.gz','P8-Lung2','SRP082185','5575066','PRJNA323744','323744','SRX2026040','SAMN05575066','SRS1620469']	2012-10	2016-08-16T03:40:00.000Z		29.6483 S 30.3318 E	ZAF	Africa	Kwazulu-Natal	lung	Homo sapiens	3	human																					605	605530552	407997649	PRJNA323744								['Napier_2020','denylist','input','intrapatient_ZAF']	tuberculosis: human-adapted	L2.2.1	Mycobacterium tuberculosis
SAMEA4798867	ERR2707152	WGS	INSTITUTE OF TROPICAL MEDICINE	ERX2721431	NextSeq 500	PAIRED	RANDOM	GENOMIC	ILLUMINA	ERS2618787	ERP109980	['ena-EXPERIMENT-Institute of tropical medicine-19-07-2018-15:36:42:896-243','ena-STUDY-Institute of tropical medicine-19-07-2018-15:36:50:145-547','10199459','ERX2721431','ERP109980','494011','DRC-083190','ERR2707152','PRJEB27847','ena-RUN-Institute of tropical medicine-19-07-2018-15:36:42:896-243','ERS2618787','SAMEA4798867']	2008	2018-10-09T05:36:00.000Z		4.4419° S, 15.2663° E	COD	Africa	Kinshasa	sputum	Homo sapiens	3	human																					914	914951625	392585697	PRJEB27847			99.7	1618063	56	lineage4.3.4.2	MDR-TB	['diff','Menardo_2021','tree','tbprofiler','input','Napier_2020']	tuberculosis: human-adapted	L4.3.4.2	Mycobacterium tuberculosis
SAMEA104407627	ERR2206035	WGS	HOSPITAL GENERAL UNIVERSITARIO GREGORIO MARANON	ERX2260397	Illumina MiSeq	PAIRED	Restriction Digest	GENOMIC	ILLUMINA	ERS2025569	ERP105431	['ERX2260397','ena-STUDY-Hospital General Universitario Gregorio Maranon-28-11-2017-13:22:22:617-319','ena-RUN-Hospital General Universitario Gregorio Maranon-28-11-2017-13:22:21:655-5','8425754','ERR2206035','ERP105431','Al-8090611','435048','SAMEA104407627','ena-EXPERIMENT-Hospital General Universitario Gregorio Maranon-28-11-2017-13:22:21:655-5','PRJEB23664','ERS2025569']		2018-01-29T11:22:00.000Z																														341	341824066	120813631	PRJEB23664			99.76	1866375	65	lineage4.3.2	Sensitive	['diff','tree','tbprofiler','input','Napier_2020']	tuberculosis: human-adapted	L4.3.2	Mycobacterium tuberculosis
SAMEA112806238	ERR11082592	WGS	FZB	ERX10529961	NextSeq 500	PAIRED		GENOMIC	ILLUMINA	ERS14813784	ERP010814	['ena-STUDY-FZB-22-06-2015-17:16:39:392-292','ERS14813784','33894333','ena-EXPERIMENT-TAB-22-03-2023-09:49:52:817-113451','ERR11082592','SAMEA112806238','8067-02','287903','PRJEB9680','ERP010814','ERX10529961','ena-RUN-TAB-22-03-2023-09:49:52:817-113452']		2023-07-21T05:49:00.000Z																														605	605710358	264071654	PRJEB9680			99.7	1706741	57	lineage4.8	Sensitive	['tree','input','diff','tbprofiler']	tuberculosis: unclassified		Mycobacterium tuberculosis
SAMEA1118714	ERR2513533	WGS	PHE	ERX2532743	Illumina MiSeq	PAIRED	RANDOM	GENOMIC	ILLUMINA	ERS2398123	ERP107961	['ERX2532743','493034','sample.5336','run.5336','SAMEA1118714','project.First_10k_genomes_study_set_4','experiment.5336','10122660','PRJEB25991','ERP107961','ERR2513533','ERS2398123']		2022-07-17T19:25:00.000Z			GBR	Europe	England									S		S					S	S								351	351185612	199507579	PRJEB25991	Walker_2022		99.4	2076235	68	lineage1.1.2	Sensitive	['diff','Walker_2022','CRyPTIC_PHE','input','tbprofiler','Napier_2020','tree']	tuberculosis: human-adapted	L1.1.2	Mycobacterium tuberculosis
SAMEA8989189	ERR6336732	WGS	LSHTM	ERX5968409	Illumina NovaSeq 6000	PAIRED	PCR	GENOMIC	ILLUMINA	ERS6671888	ERP130668	['ERP130668','ena-RUN-LSHTM-20-07-2021-14:55:36:165-46','20376787','ena-EXPERIMENT-LSHTM-20-07-2021-14:55:36:165-46','PRJEB46482','ERR6336732','ena-STUDY-LSHTM-20-07-2021-14:03:43:317-406','ntms2016_ntps_2016_107','ERX5968409','SAMEA8989189','ERS6671888','748663']		2021-09-27T04:38:00.000Z																														450	450068480	177797979	PRJEB46482								input	tuberculosis: unclassified		Mycobacterium tuberculosis
SAMEA115475059	ERR12861542	WGS	FZB	ERX12234353	NextSeq 500	PAIRED		GENOMIC	ILLUMINA	ERS18730389	ERP155761	['42735599','1099072','58e09715-988e-44b5-93dc-ec559775a03f','ERS18730389','SAMEA115475059','ERR12861542','PRJEB70863','ena-RUN-TAB-09-04-2024-07:38:17:273-277269','ERX12234353','ERP155761','22003272','ena-EXPERIMENT-TAB-09-04-2024-07:38:17:272-277268']	2017	2024-08-03T20:44:00.000Z			DEU	Europe																										1430	1430204238	685459958	PRJEB70863									NTM: avium complex		Mycobacterium intracellulare
SAMN42233908	SRR29681395	WGS	NIAID TB PORTALS PROGRAM	SRX25184514	NextSeq 2000	PAIRED	RANDOM	GENOMIC	ILLUMINA	SRS21873917	SRP515897	['1074785','SAMN42233908','PRJNA1074785','66372','SRX25184514','SRP515897','42233908','SRR29681395','TBPO-7068_lib64220_nextseq_nz0018_151bp.filtered_2_bwa.1.fastq.gz','SRS21873917']	2022	2024-07-02T15:09:00.000Z		48.3794 N 31.1656 E	UKR	Europe		sputum	Homo sapiens	3	human																					460	460566234	174449663	PRJNA1074785									tuberculosis: unclassified		Mycobacterium tuberculosis
SAMEA112801342	ERR11067509	WGS	FZB	ERX10514439	NextSeq 2000	PAIRED		GENOMIC	ILLUMINA	ERS14808888	ERP010814	['PRJEB9680','ena-EXPERIMENT-TAB-21-03-2023-12:28:22:376-125499','287903','ERS14808888','21009133','ERX10514439','ena-STUDY-FZB-22-06-2015-17:16:39:392-292','ERR11067509','ena-RUN-TAB-21-03-2023-12:28:22:376-125500','SAMEA112801342','33853398','ERP010814']		2023-07-21T02:00:00.000Z																														691	691125290	234617401	PRJEB9680			99.55	1747455	55	lineage4.3.3	Sensitive	['diff','tree','tbprofiler','input']	tuberculosis: unclassified		Mycobacterium tuberculosis
SAMN22261928	SRR17133612	AMPLICON	BEIJING CHEST HOSPITAL	SRX13318027	Ion Torrent Proton	PAIRED	PCR	GENOMIC	ION_TORRENT	SRS11226208	SRP349266	['SRX13318027','771241','88.bam','bp0','SRP349266','SRR17133612','PRJNA771241','sample_88','22261928','sample88.bam','SRS11226208','SAMN22261928']	2020	2021-12-04T21:16:00.000Z			CHN	Asia	Beijing	As reported: tissue sample	Homo sapiens	3	human																					219	219305277	119339873	PRJNA771241									unclassified mycobacteria		Mycobacterium sp.
SAMN41598575	SRR29231057	WGS	FIND, THE FOUNDATION FOR INNOVATIVE NEW DIAGNOSTICS	SRX24749894	Illumina HiSeq 2000	PAIRED	RANDOM	GENOMIC	ILLUMINA	SRS21470482	SRP507535	['SRR29231057','SRP507535','PRJNA1109295','SRS21470482','SRX24749894','41598575','D736BB_1679091C5A88','D736BB_1679091C5A88_6','SAMN41598575','1109295','TB-IS-1041-6_S85_R1_001.fastq.gz']		2024-05-30T06:19:00.000Z			BRA	South America			Homo sapiens	3	human																					228	228336160	101566208	PRJNA1109295								WHO_mutations_2023	tuberculosis: unclassified		Mycobacterium tuberculosis
SAMEA7280243	ERR4553501	WGS	INSTITUTE OF TROPICAL MEDICINE	ERX4489871	Illumina HiSeq 2500	PAIRED	RANDOM	GENOMIC	ILLUMINA	ERS5040844	ERP123102	['ERX4489871','PRJEB39569','660147','ERR4553501','ena-EXPERIMENT-Institute of tropical medicine-28-08-2020-16:29:08:349-99','ERS5040844','ITM2006-01941','ena-RUN-Institute of tropical medicine-28-08-2020-16:29:08:349-99','SAMEA7280243','15937290','ERP123102','ena-STUDY-Institute of tropical medicine-27-07-2020-14:37:16:152-1905']	2006	2020-08-29T18:40:00.000Z			BGD	Asia		sputum	Homo sapiens	3	human																					260	260224340	113074362	PRJEB39569			99.5	1571458	55	lineage1.2.2.2	MDR-TB	['tree','diff','tbprofiler','input']	tuberculosis: unclassified		Mycobacterium tuberculosis
SAMN16521978	SRR12882708	WGS	SWISSTPH	SRX9348601	Illumina HiSeq 2000	PAIRED		GENOMIC	ILLUMINA	SRS7571586	SRP288262	['SRR12882708','SRS7571586','16521978','670836','BSSE_QGF_54203_C9FB9ANXX_3_G08217_TGCAGCTA_GTAAGGAG_S163_L003_R1_001_MM_1.fastq.gz','bp0','G08217','BSSE-QGF-54203','PRJNA670836','SAMN16521978','SRP288262','SRX9348601']	2014	2020-10-23T06:34:00.000Z			TZA	Africa		sputum	Homo sapiens	3	human																					503	503790252	247409367	PRJNA670836			99.4	1487820	45	lineage3.1.1	Sensitive	['tbprofiler','diff','input','tree']	tuberculosis: unclassified		Mycobacterium tuberculosis
SAMN20491981																	BRA	South America																																					standford	tuberculosis: unclassified		Mycobacterium tuberculosis
SAMN43296777	SRR30336511	WGS	UNIVERSITAS PADJADJARAN	SRX25796600	NextSeq 550	PAIRED	RANDOM	GENOMIC	ILLUMINA	SRS22428277	SRP527974	['SRR30336511','SRP527974','bp0','SRX25796600','600183_S11','PRJNA1150781','1150781','SAMN43296777','SRS22428277','43296777','600183_S11_R1_001.fastq.gz']	2012	2024-08-22T05:38:00.000Z		2.52213 S 140.72451 E	IDN	Asia	Jayapura, Papua	sputum	Homo sapiens	3	human																					649	649008056	279190288	PRJNA1150781									tuberculosis: unclassified		Mycobacterium tuberculosis
SAMEA2782949	ERR752198	WGS	SC	ERX695880	Illumina HiSeq 2000	PAIRED	RANDOM	GENOMIC	ILLUMINA	ERS552694	ERP006738	['SC_RUN_14723_8#2','ERS552694','29971-sc-2107793','The_interaction_between_the_host_and_pathogen_genetics_in_susceptibility_to_pulmonary_tuberculosis-sc-3274','SAMEA2782949','ERR752198','272028','3336945','SC_EXP_14723_8#2','PRJEB7056','ERP006738','ERX695880']	2010	2016-01-09T04:37:00.000Z			THA	Asia																										596	596323400	329990944	PRJEB7056			99.37	1581456	36	lineage1.1.1	Sensitive	['tbprofiler','input','diff','Napier_2020','Menardo_2021','tree']	tuberculosis: human-adapted	L1.1.1	Mycobacterium tuberculosis
SAMEA9976381	ERR6865684	WGS	IMPERIAL COLLEGE LONDON	ERX6489112	Illumina HiSeq 2000	PAIRED	RANDOM	GENOMIC	ILLUMINA	ERS7654660	ERP123401	['ERX6489112','22011182','CA0311008','ERS7654660','PRJEB39837','ena-STUDY-IMPERIAL COLLEGE LONDON-12-08-2020-14:44:57:582-2394','666870','ERP123401','CA0311008_raw_wgs_R1R2','CA0311008_raw_wgs','SAMEA9976381','ERR6865684']	2008	2021-10-15T13:04:00.000Z			PER	South America	Lima		Homo sapiens	3	human																					254	254044816	116378953	PRJEB39837								['input','standford']	tuberculosis: unclassified		Mycobacterium tuberculosis
SAMEA3392629	ERR2516414	WGS	HARVARD MEDICAL SCHOOL	ERX2535630	Illumina HiSeq 2500	PAIRED	RANDOM	GENOMIC	ILLUMINA	ERS2401092	ERP107971	['run.8380','ERS2401092','project.First_10k_genomes_study_set_8','sample.8380','10125752','ERX2535630','experiment.8380','493038','ERP107971','PRJEB26000','ERR2516414','SAMEA3392629']		2021-10-23T19:15:00.000Z			PER	South America										R							R	R								328	328780602	232437101	PRJEB26000	Walker_2022		99.77	3070013	68	lineage4	MDR-TB	['Napier_2020','CRyPTIC_Harvard','Nimmo_2024','input','Walker_2022','tbprofiler','diff','tree']	tuberculosis: human-adapted	L4	Mycobacterium tuberculosis
SAMEA5875927	ERR4769477	WGS	WELLCOME SANGER INSTITUTE	ERX4639327	HiSeq X Ten	PAIRED	RANDOM	GENOMIC	ILLUMINA	ERS3664395	ERP114840	['ERP114840','16593070','674092','ERX4639327','ERS3664395','5a79d42c-c28c-11e9-82fd-68b59976a384','Epidemiology_of_Mycobacterium_bovis_in_Ethiopia-sc-5794','SC_RUN_31663_6#171','SC_EXP_31663_6#171','ERR4769477','PRJEB32192','SAMEA5875927']		2020-11-05T22:14:00.000Z																														614	614420510	151556955	PRJEB32192			98.41	1619813	56	La1.3	Other	['diff','input','tbprofiler','tree']	tuberculosis: animal-adapted	La1	Mycobacterium bovis
SAMEA13120137	ERR8774571	WGS	UNIVERSITY OF BASEL, SWITZERLAND	ERX8437771	Illumina HiSeq 2500	PAIRED		GENOMIC	ILLUMINA	ERS10724103	ERP135588	['e85ebed1-8b4e-426c-a0a5-d56f438d6aa3','ena-RUN-TAB-24-02-2022-09:00:19:339-91840','ena-EXPERIMENT-TAB-24-02-2022-09:00:19:339-91839','ERX8437771','863195','ERP135588','G36029','ERS10724103','PRJEB50999','30046647','ERR8774571','SAMEA13120137']	2016	2022-08-10T22:30:00.000Z			GEO	Asia			Homo sapiens	3	human																					702	702301076	359207729	PRJEB50999			99.38	1678758	37	lineage2.2.1	Pre-XDR-TB	['tree','tbprofiler','input','diff']	tuberculosis: unclassified		Mycobacterium tuberculosis
SAMN07373505	SRR6064817	WGS	NML	SRX3209123	Illumina MiSeq	PAIRED	RANDOM	GENOMIC	ILLUMINA	SRS2534124	SRP118711	['SAMN07373505','1200145','7373505','SRS2534124','SRX3209123','SRR6064817','NMLfacfe779-6ecd-444c-913d-537bb792dcd2','SRP118711','PRJNA388806','388806']		2017-09-24T09:34:00.000Z			CAN	North America	Nunavut																									453	453346903	303250799	PRJNA388806			99.8	779629	53	lineage4.8	Sensitive	['Napier_2020','tbprofiler','input','diff','tree']	tuberculosis: human-adapted	L4.8	Mycobacterium tuberculosis
SAMN06221019	SRR5182166	WGS	SAN DIEGO STATE UNIVERSITY	SRX2498273	PacBio RS	SINGLE		GENOMIC	PACBIO_SMRT	SRS1925126	SRP096895	['m120502_225021_42152_c100317072550000001523014208241224_s2_p0.bas.h5','SRP096895','1-0016','SRS1925126','SAMN06221019','6221019','PRJNA353873','SRR5182166','353873','SRX2498273']	2007	2017-01-17T14:45:00.000Z		19.02 N 72.83 E	IND	Asia		sputum	Homo sapiens	3	human																					272	272786722	1077544414	PRJNA353873									tuberculosis: unclassified		Mycobacterium tuberculosis
SAMN41597944	SRR29231541	WGS	FIND, THE FOUNDATION FOR INNOVATIVE NEW DIAGNOSTICS	SRX24749708	Illumina HiSeq 2000	PAIRED	RANDOM	GENOMIC	ILLUMINA	SRS21470296	SRP507535	['41597944','B9141A_10BBD6B28DE3','SRS21470296','TB-IS-1043-TBDM101173-56_S277_R1_001.fastq.gz','SAMN41597944','PRJNA1109295','SRX24749708','SRP507535','SRR29231541','1109295','B9141A_10BBD6B28DE3_TBDM101173']		2024-05-30T06:26:00.000Z			IND	Asia			Homo sapiens	3	human																					228	228365756	95442212	PRJNA1109295								WHO_mutations_2023	tuberculosis: unclassified		Mycobacterium tuberculosis
SAMN14929839	SRR11839140	WGS	AGRICULTURE VICTORIA	SRX8389323	Illumina MiSeq	PAIRED	PCR	GENOMIC	ILLUMINA	SRS6702748	SRP263341	['14929839','SRS6702748','PRJNA632696','SRP263341','MAP-568','SRR11839140','SAMN14929839','C5KMJ_MAP-568_S14_L001_R1_001.fastq.gz','632696','C5KMJ_MAP-568','SRX8389323']	2018	2021-04-16T06:11:00.000Z			AUS	Oceania		feces																								800	800462779	414813719	PRJNA632696									NTM: avium complex		Mycobacterium avium subsp. paratuberculosis
SAMEA95518918	ERR1873506	WGS	UNIVERSITY OF CAPE TOWN	ERX1934031	Illumina HiSeq 2000	PAIRED	size fractionation	GENOMIC	ILLUMINA	ERS1565473	ERP015827	['ERX1934031','R18913_pool_282__L2_CGAACTTA_L002','ena-STUDY-UNIVERSITY OF CAPE TOWN-31-05-2016-14:43:35:710-24','SAMEA95518918','ERR1873506','ena-RUN-UNIVERSITY OF CAPE TOWN-07-03-2017-11:20:02:663-118','PRJEB14199','374682','ena-EXPERIMENT-UNIVERSITY OF CAPE TOWN-07-03-2017-11:20:02:663-118','ERS1565473','ERP015827','6553363']	2012	2017-03-12T14:05:00.000Z			ZAF	Africa		sputum	Homo sapiens	3	human	R	R		R	R	S	R	R	R	R	S	R	R	R							709	709157949	344403572	PRJEB14199	Coll_2018							['Nimmo_2024','Coll_2018','input','R-XDR_ZAF','Menardo_2021','Napier_2020']	tuberculosis: human-adapted	L4.1.1.3	Mycobacterium tuberculosis
SAMN21616182	SRR16058684	WGS	PUBLIC HEALTH ONTARIO	SRX12345179	Illumina HiSeq 2500	PAIRED	RANDOM	GENOMIC	ILLUMINA	SRS10317560	SRP338617	['766079','1999-372','SAMN21616182','SRX12345179','bp0','21616182','SRS10317560','1999-372_R1.fastq.gz','PRJNA766079','SRP338617','SRR16058684']	1999	2021-09-24T21:59:00.000Z			CAN	North America	Ontario		Homo sapiens	3	human							R					S		S							306	306446120	216552202	PRJNA766079	CRyPTIC_WHO2021_PMC7612554		99.05	1749258	38	lineage1.2.1.2.1	HR-TB	['tbprofiler','input','tree','diff','Walker_2022']	tuberculosis: unclassified		Mycobacterium tuberculosis
SAMEA7559860	ERR4827424	WGS	IML GAUTING	ERX4697408	NextSeq 500	PAIRED	RANDOM	GENOMIC	ILLUMINA	ERS5316497	ERP124980	['run.1994','project.Central_Asia','ERP124980','sample.1994','experiment.1994','PRJEB41239','ERS5316497','773307','SAMEA7559860','22475425','ERR4827424','ERX4697408']		2021-11-12T01:05:00.000Z																														237	237807166	95511019	PRJEB41239								['CRyPTIC_Gauting_CentralAsia','input']	tuberculosis: unclassified		Mycobacterium tuberculosis
SAMEA3430672	ERR2516855	WGS	PHE	ERX2536070	Illumina HiSeq 2500	PAIRED	RANDOM	GENOMIC	ILLUMINA	ERS2401532	ERP107972	['project.First_10k_genomes_study_set_9','sample.8765','10126192','SAMEA3430672','experiment.8765','run.8765','493039','ERX2536070','ERR2516855','ERP107972','PRJEB26001','ERS2401532']		2021-10-23T20:12:00.000Z			GBR	Europe	England					S	S			S		R	S	R				R					R			787	787039784	420559751	PRJEB26001	Walker_2022		99.71	1915403	64	lineage3	HR-TB	['CRyPTIC_PHE','input','Napier_2020','tree','Walker_2022','diff','tbprofiler']	tuberculosis: human-adapted	L3	Mycobacterium tuberculosis
SAMN41597885	SRR29230663	WGS	FIND, THE FOUNDATION FOR INNOVATIVE NEW DIAGNOSTICS	SRX24749692	Illumina HiSeq 2000	PAIRED	RANDOM	GENOMIC	ILLUMINA	SRS21470280	SRP507535	['PRJNA1109295','AFDEC7_FAC2D9AE15FA_2200049','SRX24749692','41597885','SRS21470280','SRR29230663','TB-IS-1031-2200049_S21_R1_001.fastq.gz','1109295','AFDEC7_FAC2D9AE15FA','SRP507535','SAMN41597885']	2011	2024-05-30T06:13:00.000Z			CHN	Asia			Homo sapiens	3	human																					556	556104310	225626393	PRJNA1109295								WHO_mutations_2023	tuberculosis: unclassified		Mycobacterium tuberculosis
SAMN36639336	SRR25395664	WGS	SAN RAFFAELE SCIENTIFIC INSTITUTE	SRX21133674	NextSeq 550	PAIRED	RANDOM	GENOMIC	ILLUMINA	SRS18398418	SRP450988	['36639336','SRX21133674','SRP450988','SRR25395664','SRS18398418','SAMN36639336','PRJNA994428','CZ31522','994428','CZ31522_S7_L001_R1_001.fastq.gz']	2022	2023-07-24T13:23:00.000Z		50.0755 N 14.4378 E	CZE	Europe	Prague		Homo sapiens	3	human																					241	241313114	150379990	PRJNA994428			99.69	1379564	43	lineage4.3.3	Sensitive	['diff','input','tree','tbprofiler']	tuberculosis: unclassified		Mycobacterium tuberculosis
SAMEA113577659	ERR11525165	AMPLICON	FZB	ERX10930439	Illumina iSeq 100	PAIRED		GENOMIC	ILLUMINA	ERS15572573	ERP147990	['SAMEA113577659','ERR11525165','ena-RUN-TAB-07-06-2023-14:20:49:554-56397','35704219','c0ee8be9-8905-4005-9669-0fb11b4a38d2','981787','ERS15572573','ERX10930439','ERP147990','630218829','PRJEB62858','ena-EXPERIMENT-TAB-07-06-2023-14:20:49:554-56396']	2020	2023-10-05T04:08:00.000Z			NAM	Africa																										66	66306197	22436482	PRJEB62858									tuberculosis: unclassified		Mycobacterium tuberculosis
SAMN36834421	SRR25515272	WGS	SHANDONG PROVINCIAL HOSPITAL	SRX21245977	Illumina HiSeq 4000	PAIRED	RANDOM	GENOMIC	ILLUMINA	SRS18500258	SRP453313	['PRJNA1002108','SRX21245977','S61','S61.IS300_Clean.1.fastq.gz','1002108','36834421','SAMN36834421','SRP453313','SRS18500258','bp0','SRR25515272']	2016	2023-08-04T04:40:00.000Z		36.40 N 117.00 E	CHN	Asia	Shandong	As reported: phlegm	Homo sapiens	3	human																					575	575911500	277431347	PRJNA1002108			98.96	1634287	56	lineage4.4.2	Sensitive	['diff','tbprofiler','input','tree']	tuberculosis: human-adapted	L4	Mycobacterium tuberculosis	H37Rv
SAMEA115750427	ERR13291280	WGS	UNIVERSITY OF OXFORD, NUFFIELD DEPARTMENT OF MEDIC	ERX12661766	Illumina MiSeq	PAIRED	RANDOM PCR	GENOMIC	ILLUMINA	ERS20266714	ERP161058	['ERR13291280','ERX12661766','PRJEB76547','b28b5ff0-515d-42d2-bc0f-19e45ec26bb9','696c82a3bfbc','41909378','ERS20266714','webin-reads-696c82a3bfbc','ERP161058','1124794','SAMEA115750427']	2020	2024-08-23T11:00:00.000Z			USA	North America																										409	409214154	273632301	PRJEB76547								CRyPTIC_2024	tuberculosis: unclassified		Mycobacterium tuberculosis
SAMEA8742627	ERR8686576	WGS	UNIVERSITY OF CAPE TOWN	ERX8350924	Illumina HiSeq 4000	PAIRED	RANDOM	GENOMIC	ILLUMINA	ERS6422208	ERP135631	['ERR8686576','SAMEA8742627','PRJEB51042','sample.25464','project.CTB_NICD_Wellcome_site20','26335468','811912','ERS6422208','ERX8350924','experiment.25464','run.25464.1','ERP135631']		2022-03-22T07:45:00.000Z			ZAF	Africa						S				S	S	S	S	S				S		S	S	S	S	S	S	507	507885300	231407794	PRJEB51042	CRyPTIC_reuse_table		99.61	1689525	57	lineage2.2.1	Sensitive	['CRyPTIC_UofCapeTown','input','CRyPTIC_reuse_table','tbprofiler','diff','tree']	tuberculosis: unclassified		Mycobacterium tuberculosis
SAMEA104447429	ERR2229332	WGS	STATENS SERUM INSTITUT	ERX2282671	NextSeq 500	PAIRED	RANDOM	GENOMIC	ILLUMINA	ERS2065371	ERP022352	['ERP022352','ena-EXPERIMENT-STATENS SERUM INSTITUT-21-12-2017-12:46:39:836-545','PRJEB20214','ERS2065371','8235036','ena-STUDY-STATENS SERUM INSTITUT-03-04-2017-09:47:03:433-394','388615','DKC2-0456','ERX2282671','ERR2229332','SAMEA104447429','ena-RUN-STATENS SERUM INSTITUT-21-12-2017-12:46:39:836-545']	2010	2017-12-22T15:36:00.000Z			DNK	Europe		sputum	Homo sapiens	3	human																					161	161368976	76833357	PRJEB20214			84.89	604441	16	lineage4.8	RR-TB	['diff','input','tbprofiler','outbreak_1112-15_DNK']	tuberculosis: unclassified		Mycobacterium tuberculosis
SAMN12549510	SRR9949208	WGS	CHINESE ACADEMY OF MEDICAL SCIENCES AND PEKING UNION MEDICAL COLLEGE	SRX6697696	Illumina HiSeq 2500	PAIRED	PCR	GENOMIC	ILLUMINA	SRS5253340	SRP218041	['12549510','SRP218041','SAMN12549510','SYC_13','whiB6_3','SRS5253340','PRJNA559662','559662','SRX6697696','SRR9949208','Pyc1103-22-4821_combined_R1.fastq.gz']	2019	2019-08-12T05:50:00.000Z			CHN	Asia																										2358	2358753000	981820400	PRJNA559662									NTM: unclassified		Mycobacterium marinum
SAMN14344756	SRR11565816	AMPLICON	RUTGERS UNIVERSITY NEWARK	SRX8134911	Illumina MiSeq	PAIRED	PCR	GENOMIC	ILLUMINA	SRS6498322	SRP257019	['SRX8134911','SRR11565816','SRS6498322','608724','SRP257019','PRJNA608724','SAMN14344756','2492-DA-1567','2492-DA-1567_S129_L001_R1_001.fastq','14344756']		2020-04-17T23:34:00.000Z			KEN	Africa		sputum	Homo sapiens	3	human																					15	15990296	9882798	PRJNA608724									tuberculosis: unclassified		Mycobacterium tuberculosis
SAMD00653555	DRR509782	Tn-Seq	NIIGATA	DRX493684	NextSeq 500	SINGLE	PCR	GENOMIC	ILLUMINA	DRS338456	DRP010709	['PRJDB16874','1032302','DRS338456','DRX493684','SAMD00653555','37987603','DRR509782','DRP010709']	2020	2023-10-27T16:10:00.000Z	Mycobacterium avium-intracellulare Infection		JPN	Asia	Niigata	sputum	Homo sapiens	3	human																					2123	2123993392	1350885848	PRJDB16874									NTM: avium complex		Mycobacterium intracellulare
SAMEA2783037	ERR767970	WGS	THE WELLCOME TRUST SANGER INSTITUTE	ERX711243	Illumina HiSeq 2000	PAIRED	RANDOM	GENOMIC	ILLUMINA	ERS552782	ERP006738	['28335-sc-2107882','SC_RUN_14857_1#14','ERP006738','272028','PRJEB7056','ERX711243','3374263','The_interaction_between_the_host_and_pathogen_genetics_in_susceptibility_to_pulmonary_tuberculosis-sc-3274','SC_EXP_14857_1#14','ERS552782','ERR767970','SAMEA2783037']		2016-03-08T22:31:00.000Z			THA	Asia																										519	519198400	287708368	PRJEB7056			99.65	1551197	35	lineage2.2.1	Sensitive	['diff','Napier_2020','tree','input','tbprofiler','Menardo_2021']	tuberculosis: human-adapted	L2.2.1	Mycobacterium tuberculosis
SAMEA1119904	ERR2514723	WGS	PHE	ERX2533933	Illumina MiSeq	PAIRED	RANDOM	GENOMIC	ILLUMINA	ERS2399313	ERP107961	['project.First_10k_genomes_study_set_4','sample.6846','ERP107961','ERX2533933','PRJEB25991','10123850','run.6846','ERS2399313','493034','SAMEA1119904','ERR2514723','experiment.6846']		2021-10-23T17:09:00.000Z			GBR	Europe	England									S		S					S	S								270	270186924	163037743	PRJEB25991	Walker_2022		99.44	1522255	51	lineage4.2.2	Sensitive	['CRyPTIC_PHE','tbprofiler','tree','Napier_2020','input','diff','Walker_2022']	tuberculosis: human-adapted	L4.2.2	Mycobacterium tuberculosis
SAMEA13119751	['ERR8774161','ERR8774160']	WGS		['ERX8437521','ERX8437520']	Illumina HiSeq 2500	PAIRED		GENOMIC	ILLUMINA	ERS10723717		['ERP135588','ena-RUN-TAB-24-02-2022-09:00:19:257-91338','PRJEB50999','ERR8774161','SAMEA13119751','ERX8437521','ena-RUN-TAB-24-02-2022-09:00:19:258-91340','30046261','ERR8774160','e85ebed1-8b4e-426c-a0a5-d56f438d6aa3','ERX8437520','G19926','ena-EXPERIMENT-TAB-24-02-2022-09:00:19:257-91337','863195','ERS10723717','ena-EXPERIMENT-TAB-24-02-2022-09:00:19:258-91339']					ZAF	Africa			Homo sapiens	3	human																					425	426537902	228673595	PRJEB50999			99.69	2423160	58	lineage4.8	RR-TB	['tbprofiler','diff','input','tree']	tuberculosis: unclassified		Mycobacterium tuberculosis
SAMN35982128	SRR25207150	WGS	CHINESE CENTER FOR DISEASE CONTROL AND PREVENTION	SRX20954083	Illumina HiSeq 2500	PAIRED	RANDOM	GENOMIC	ILLUMINA	SRS18231059	SRP448193	['TBMDR516','SAMN35982128','35982128','SRP448193','SRS18231059','987438','SRR25207150','PRJNA987438','SRX20954083','MDRTB516.bam','bp0']	2016	2023-10-16T21:54:00.000Z						sputum	Homo sapiens	3	human																					1380	1380510900	339512292	PRJNA987438									tuberculosis: unclassified		Mycobacterium tuberculosis
SAMN31030210	SRR21732306	WGS	MDUPHL	SRX17727862	NextSeq 500	PAIRED	RANDOM	GENOMIC	ILLUMINA	SRS15257326	SRP399923	['SRX17727862','PRJNA857537','SRS15257326','SRR21732306','857537','AUSMDU00020001_S136_R1_001.fastq.gz','SAMN31030210','SRP399923','31030210','AUSMDU00020001']	2018	2022-09-27T23:40:00.000Z			AUS	Oceania	Victoria		Homo sapiens	3	human																					920	920579636	392635115	PRJNA857537			99.56	1703030	59	lineage3	Sensitive	['input','diff','tbprofiler','tree']	tuberculosis: unclassified		Mycobacterium tuberculosis
SAMEA7549166	ERR4815806	WGS	PUBLIC HEALTH ENGLAND	ERX4685648	Illumina HiSeq 2500	PAIRED	RANDOM	GENOMIC	ILLUMINA	ERS5305818	ERP124941	['ERR4815806','project.PHE-TB','ERX4685648','ERP124941','ERS5305818','22468563','run.18626','experiment.18626','773303','SAMEA7549166','sample.18626','PRJEB41201']		2021-11-10T14:07:00.000Z			GBR	Europe										S		S						S								273	273358675	124558078	PRJEB41201	Walker_2022		99.2	2417405	53	lineage3	Sensitive	['tree','input','CRyPTIC_PHE','Walker_2022','tbprofiler','diff']	tuberculosis: unclassified		Mycobacterium tuberculosis
SAMEA115737791	ERR13260038	WGS	UNIVERSITY OF OXFORD, NUFFIELD DEPARTMENT OF MEDIC	ERX12630451	Illumina MiSeq	PAIRED	RANDOM PCR	GENOMIC	ILLUMINA	ERS20247435	ERP161058	['ERP161058','ERR13260038','b28b5ff0-515d-42d2-bc0f-19e45ec26bb9','e612fc5403d9','41856902','ERS20247435','ERX12630451','webin-reads-e612fc5403d9','PRJEB76547','1124794','SAMEA115737791']	2020	2024-08-18T13:52:00.000Z			USA	North America																										477	477457950	247715476	PRJEB76547								CRyPTIC_2024	tuberculosis: unclassified		Mycobacterium tuberculosis
SAMN34257528	SRR24223009	WGS	PUBLIC HEALTH LABORATORY TEL AVIV	SRX20019338	Illumina MiSeq	PAIRED	RANDOM	GENOMIC	ILLUMINA	SRS17360920	SRP433479	['TB-98_S5_L001_R1_001.fastq.gz','PRJNA957554','TB-98_S5','SRR24223009','SRS17360920','TB-98','bp0','SAMN34257528','SRX20019338','957554','SRP433479','34257528']	2021	2023-04-20T01:27:00.000Z		31.0461 N 34.8516 E	ISR	Asia		As reported: Biopsy	Homo sapiens	3	human																					329	329522305	189540341	PRJNA957554			99.46	2041165	68	lineage3	Sensitive	['input','diff','tbprofiler','tree']	tuberculosis: human-adapted	L3	Mycobacterium tuberculosis
SAMN13066743	SRR10315549	WGS	UNIVERSITY COLLEGE LONDON	SRX7026719	NextSeq 500	PAIRED	RANDOM	GENOMIC	ILLUMINA	SRS5547182	SRP218410	['SRP218410','SRS5547182','15_R00571_R1.fastq.gz','559528','SAMN13066743','PRJNA559528','13066743','SRR10315549','SRX7026719','15_R00571']	2017	2019-10-23T21:31:00.000Z		29.88 S 30.99 E	ZAF	Africa	Durban	sputum	Homo sapiens	3	human																					909	909094292	402472946	PRJNA559528								input	tuberculosis: unclassified		Mycobacterium tuberculosis
SAMN05576536	SRR4037924	WGS	HARVARD MEDICAL SCHOOL	SRX2029046	Illumina HiSeq 2000	PAIRED	RANDOM	GENOMIC	ILLUMINA	SRS1623378	SRP082185	['SRX2029046','PRJNA323744','SRR4037924','SRP082185','SAMN05576536','323744','763-L5C4_1.fastq.gz','SRS1623378','5576536','P30-Lung5-C4']	2013-08	2016-08-19T09:22:00.000Z		29.6483 S 30.3318 E	ZAF	Africa	Kwazulu-Natal	lung	Homo sapiens	3	human																					359	359088330	249551988	PRJNA323744								['intrapatient_ZAF','Napier_2020','denylist','input']	tuberculosis: human-adapted	L4.3.2.1	Mycobacterium tuberculosis
SAMEA115474942	ERR12861425	WGS	FZB	ERX12234236	NextSeq 2000	PAIRED		GENOMIC	ILLUMINA	ERS18730272	ERP155761	['ERX12234236','22001704','ERS18730272','42737700','SAMEA115474942','PRJEB70863','ena-EXPERIMENT-TAB-09-04-2024-07:38:17:139-277034','1099072','ERP155761','ena-RUN-TAB-09-04-2024-07:38:17:139-277035','58e09715-988e-44b5-93dc-ec559775a03f','ERR12861425']	2016	2024-08-18T15:38:00.000Z			DEU	Europe																										666	666481267	230033920	PRJEB70863									NTM: avium complex		Mycobacterium avium
SAMN41455309	SRR29094448	WGS	ANLIS DR CARLOS G MALBRAN	SRX24618468	Illumina MiSeq	PAIRED	RANDOM	GENOMIC	ILLUMINA	SRS21355629	SRP508890	['1113524','SRP508890','SRX24618468','SRS21355629','SRR29094448','MB34794','41455309','bp0','SAMN41455309','MB34794_1.fastq.gz','PRJNA1113524']	2022	2024-05-21T06:51:00.000Z			ARG	South America		sputum	Homo sapiens	3	human																					256	256038168	146613379	PRJNA1113524								standford	tuberculosis: unclassified		Mycobacterium tuberculosis
SAMN30158033	SRR20969467	WGS	CENTRE FOR TUBERCULOSIS CONTROL OF GUANGDONG PROVINCE	SRX16987253	Illumina NovaSeq 6000	PAIRED	RANDOM	GENOMIC	ILLUMINA	SRS14573017	SRP390552	['SRR20969467','bp0','SRS14573017','SRP390552','gdtb_642','30158033','D20003752a','SAMN30158033','PRJNA866200','866200','D20003752a.realigned.bam','SRX16987253']	2017	2022-08-08T18:37:00.000Z		23.08 N 113.14 E	CHN	Asia	Guangdong	sputum	Homo sapiens	3	human																					1863	1863446071	139579180	PRJNA866200			99.78	1883376	65	lineage2.1	Pre-XDR-TB	['diff','tree','input','tbprofiler']	tuberculosis: unclassified		Mycobacterium tuberculosis
SAMN09090574	SRR7131111	WGS	SAN RAFFAELE	SRX4052150	Illumina MiniSeq	PAIRED	RANDOM	GENOMIC	ILLUMINA	SRS3269183	SRP135980	['bp0','SRP135980','MGIT296_S23_L001_201017_R1.fastq.gz','9090574','SRX4052150','438921','MGIT296_WGS','SRR7131111','SRS3269183','PRJNA438921','MGIT296','SAMN09090574']		2018-05-08T09:35:00.000Z			ITA	Europe			Homo sapiens	3	human																					303	303516890	112079326	PRJNA438921			99.95	1985351	66	lineage4.3.3	Sensitive	['tbprofiler','input','tree','diff']	tuberculosis: unclassified		Mycobacterium tuberculosis
SAMEA1569291	ERR190403	WGS	SC	ERX165093	Illumina HiSeq 2000	PAIRED	RANDOM	GENOMIC	ILLUMINA	ERS142697	ERP001072	['5002393-sc-2012-05-29T15:23:55Z-1429383','204548','SC_EXP_8289_6#76','PRJEB2794','SC_RUN_8289_6#76','1802659','Karonga_Prevention_Study__KPS____whole_genome_sequ','ERP001072','SAMEA1569291','ERX165093','ERS142697','Karonga_Prevention_Study__KPS____whole_genome_sequencing_in_a_whole_population-sc-2011-12-13T10:33:26Z-2066','ERR190403']	2004	2012-12-09T19:56:00.000Z			MWI	Africa	Karonga	sputum	Homo sapiens	3	human							S						S								449	449368800	214448787	PRJEB2794	Coll_2018		99.24	1838003	41	lineage1.1.3.2	Sensitive	['Coll_2018','Menardo_2018','Napier_2020','tree','tbprofiler','Menardo_2021','input','Karonga_Prevention_Study','diff']	tuberculosis: human-adapted	L1.1.3.2	Mycobacterium tuberculosis
SAMEA1117805	ERR2512624	WGS	PHE	ERX2531834	Illumina MiSeq	PAIRED	RANDOM	GENOMIC	ILLUMINA	ERS2397214	ERP107961	['ERS2397214','ERP107961','493034','ERX2531834','SAMEA1117805','run.4201','experiment.4201','ERR2512624','sample.4201','project.First_10k_genomes_study_set_4','10121751','PRJEB25991']		2022-07-14T16:27:00.000Z			GBR	Europe	England									S		S					S	S								458	458826055	277433813	PRJEB25991	Walker_2022		99.49	1632654	47	lineage3.1.2.1	Other	['Napier_2020','CRyPTIC_PHE','tbprofiler','diff','Walker_2022','tree','input']	tuberculosis: human-adapted	L3.1.2.1	Mycobacterium tuberculosis
SAMEA8893140	ERR5979525	WGS	FZB	ERX5619311	NextSeq 500	PAIRED		GENOMIC	ILLUMINA	ERS6576052	ERP126483	['ERS6576052','ERX5619311','19793496','ERR5979525','18004556','SAMEA8893140','ena-STUDY-FZB-21-01-2021-09:48:41:513-127','724311','ena-RUN-FZB-27-05-2021-15:58:05:602-40','PRJEB42600','ena-EXPERIMENT-FZB-27-05-2021-15:58:05:602-40','ERP126483']		2021-06-28T03:32:00.000Z			ROU	Europe																										563	563630926	216117612	PRJEB42600			99.61	1798964	61	lineage4.1.4	Sensitive	['input','diff','tree','tbprofiler']	MTBC		Mycobacterium tuberculosis complex sp.
SAMEA11207118	ERR7801693	WGS	UNIVERSITY OF BASEL, SWITZERLAND	ERX7369381	Illumina HiSeq 2500	SINGLE		GENOMIC	ILLUMINA	ERS8856618	ERP134075	['ena-RUN-TAB-21-12-2021-17:16:01:128-9468','794708','ERS8856618','SAMEA11207118','G42416','ERR7801693','ena-EXPERIMENT-TAB-21-12-2021-17:16:01:128-9467','PRJEB49562','24685303','9bc3fa2b-c877-4dc7-b821-d8f2b9e08e1b','ERP134075','ERX7369381']	2018	2022-07-28T01:07:00.000Z			TZA	Africa			Homo sapiens	3	human																					458	458240232	139704551	PRJEB49562								input	tuberculosis: unclassified		Mycobacterium tuberculosis
SAMN04407923	SRR3103507	WGS	NATIONAL MICROBIOLOGY LABORATORY	SRX1532157	Illumina MiSeq	PAIRED	RANDOM	GENOMIC	ILLUMINA	SRS1249500	SRP064127	['SRX1532157','SRP064127','SRR3103507','SAMN04407923','4407923','295328','PRJNA295328','run_TS_56','SRS1249500','run_TS_56_files']	2007	2016-01-15T13:12:00.000Z			CAN	North America			Homo sapiens	3	human																					780	780281537	514616320	PRJNA295328			99.78	1013038	67	lineage4.8	Sensitive	['tree','input','tbprofiler','diff']	tuberculosis: unclassified		Mycobacterium tuberculosis
SAMN09284469	SRR7240427	WGS	USDA-NVSL-DBL	SRX4146305	Illumina MiSeq	PAIRED	RANDOM PCR	GENOMIC	ILLUMINA	SRS3359921	SRP053287	['SAMN09284469','SRR7240427','251692','PRJNA251692','94-2476','94-2476_S31_L001_R1_001.fastq.gz','SRS3359921','SRX4146305','SRP053287','9284469']		2018-05-31T08:43:00.000Z							Bos taurus	2	domestic cattle																					516	516255193	329900442	PRJNA251692			99.43	1413015	75	La1.8.1	Other	['input','tbprofiler','tree','diff']	tuberculosis: animal-adapted	La1	Mycobacterium bovis
SAMEA7542070	ERR4810495	WGS	CCDC	ERX4678941	HiSeq X Ten	PAIRED	RANDOM	GENOMIC	ILLUMINA	ERS5298522	ERP124934	['ERP124934','run.10869','ERX4678941','22463389','sample.10869','PRJEB41194','773297','ERS5298522','experiment.10869','project.CDC_22','SAMEA7542070','ERR4810495']		2021-11-11T01:53:00.000Z			CHN	Asia						S	S			S	S	S	S	S				S	S	S	S	S	S	S	S	1375	1375576500	557555072	PRJEB41194	['CRyPTIC_reuse_table','Walker_2022']		99.44	1804272	62	lineage2.2.2	Sensitive	['Walker_2022','tree','diff','tbprofiler','CRyPTIC_CCDC_CDC_22','CRyPTIC_reuse_table','input']	tuberculosis: unclassified		Mycobacterium tuberculosis
SAMN30949672	SRR21689632	WGS	RIVM	SRX17687237	Illumina HiSeq 2500	PAIRED	RANDOM	GENOMIC	ILLUMINA	SRS15218625	SRP399356	['SAMN30949672','SRS15218625','882748','SRP399356','bp0','RIVM0988.bam','PRJNA882748','RIVM0988','SRR21689632','SRX17687237','30949672']	2018	2022-09-23T18:04:00.000Z			NLD	Europe		sputum	Homo sapiens	3	human																					566	566703956	166930943	PRJNA882748								input	tuberculosis: unclassified		Mycobacterium tuberculosis
SAMEA8989179	ERR6336722	WGS	LSHTM	ERX5968399	Illumina NovaSeq 6000	PAIRED	PCR	GENOMIC	ILLUMINA	ERS6671878	ERP130668	['ERP130668','SAMEA8989179','ERR6336722','ena-STUDY-LSHTM-20-07-2021-14:03:43:317-406','20376777','PRJEB46482','ERX5968399','ntms2016_ntps_2016_081','748663','ena-EXPERIMENT-LSHTM-20-07-2021-14:55:36:165-36','ERS6671878','ena-RUN-LSHTM-20-07-2021-14:55:36:165-36']		2021-09-27T04:38:00.000Z																														370	370890708	146119733	PRJEB46482								input	tuberculosis: unclassified		Mycobacterium tuberculosis
SAMEA7550204	ERR4816842	WGS	PUBLIC HEALTH ENGLAND	ERX4686684	Illumina HiSeq 2500	PAIRED	RANDOM	GENOMIC	ILLUMINA	ERS5306854	ERP124941	['773303','experiment.19662','ERP124941','run.19662','22469599','PRJEB41201','ERS5306854','project.PHE-TB','sample.19662','ERR4816842','SAMEA7550204','ERX4686684']		2021-11-10T16:26:00.000Z			GBR	Europe										S		S						S	S							253	253637799	134603393	PRJEB41201	Walker_2022		95.43	1049367	22	lineage4.8	Sensitive	['tbprofiler','input','tree','CRyPTIC_PHE','diff','Walker_2022']	tuberculosis: unclassified		Mycobacterium tuberculosis
SAMEA7549490	ERR4816129	WGS	PUBLIC HEALTH ENGLAND	ERX4685971	Illumina HiSeq 2500	PAIRED	RANDOM	GENOMIC	ILLUMINA	ERS5306141	ERP124941	['ERX4685971','run.18949','ERS5306141','22468886','773303','sample.18949','PRJEB41201','ERP124941','project.PHE-TB','ERR4816129','SAMEA7549490','experiment.18949']		2021-11-10T15:04:00.000Z			GBR	Europe										S		R						S								509	509017825	220296248	PRJEB41201	Walker_2022		96.79	28212	0		Sensitive	['input','tbprofiler','CRyPTIC_PHE','Walker_2022']	tuberculosis: unclassified		Mycobacterium tuberculosis
SAMN41390004	SRR29016968	WGS	FIND, THE FOUNDATION FOR INNOVATIVE NEW DIAGNOSTICS	SRX24543564	Illumina HiSeq 2000	PAIRED	RANDOM	GENOMIC	ILLUMINA	SRS21288090	SRP507535	['20B5E1_AE0E2E553FC1','PRJNA1109295','SRS21288090','SRX24543564','1109295','SRR29016968','41390004','SAMN41390004','TB-IS-1047-600-16-AMCS_S273_R1_001.fastq.gz','20B5E1_AE0E2E553FC1_600-16','SRP507535']		2024-05-14T09:34:00.000Z							Homo sapiens	3	human																					196	196083768	86747129	PRJNA1109295			99.1	793716	27	lineage4.3.4.2	Sensitive	['diff','WHO_mutations_2023','input','tbprofiler','tree']	tuberculosis: unclassified		Mycobacterium tuberculosis
SAMEA1119193	ERR2514012	WGS	PHE	ERX2533222	Illumina MiSeq	PAIRED	RANDOM	GENOMIC	ILLUMINA	ERS2398602	ERP107961	['10123139','ERX2533222','run.5923','ERP107961','project.First_10k_genomes_study_set_4','SAMEA1119193','ERR2514012','ERS2398602','sample.5923','PRJEB25991','experiment.5923','493034']		2021-10-23T16:10:00.000Z			GBR	Europe	England									S		S					S	S								395	395907151	234348377	PRJEB25991	Walker_2022		99.4	1699053	56	lineage2.2.1	Sensitive	['CRyPTIC_PHE','Napier_2020','tbprofiler','diff','tree','input','Walker_2022']	tuberculosis: human-adapted	L2.2.1	Mycobacterium tuberculosis
SAMN08732552	SRR6856050	WGS	SAN RAFFAELE	SRX3811194	Illumina MiSeq	PAIRED	RANDOM	GENOMIC	ILLUMINA	SRS3061736	SRP128089	['CE01896637_S15.gatk.bam','8732552','CE01896637','SRP128089','bp0','SRS3061736','SAMN08732552','SRX3811194','SRR6856050','CE01896637_WGS','PRJNA428596','428596']		2018-03-20T13:14:00.000Z							Homo sapiens	3	human																					168	168067971	95161906	PRJNA428596			99.72	312664	18	lineage4.4.1.1.1	Sensitive	['input','tbprofiler','diff']	tuberculosis: unclassified		Mycobacterium tuberculosis
SAMEA6797950	ERR4423735	WGS	SWISS TROPICAL AND PUBLIC HEALTH INSTITUTE	ERX4364293	Illumina HiSeq 2500	PAIRED		GENOMIC	ILLUMINA	ERS4525614	ERP121304	['ERS4525614','SAMEA6797950','ERP121304','PRJEB37945','ena-EXPERIMENT-Swiss Tropical and Public Health Institute-07-08-2020-15:52:46:927-263','ena-STUDY-Swiss Tropical and Public Health Institute-22-04-2020-16:47:21:746-61','G21934','ERR4423735','641061','15765077','ERX4364293','ena-RUN-Swiss Tropical and Public Health Institute-07-08-2020-15:52:46:927-263']		2020-08-15T06:06:00.000Z			BWA	Africa																										395	395466584	199597021	PRJEB37945			98.83	1417000	46	lineage2.2.1	MDR-TB	['input','diff','tree','tbprofiler']	tuberculosis: unclassified		Mycobacterium tuberculosis
SAMN41418013	SRR29053392	WGS	FIND, THE FOUNDATION FOR INNOVATIVE NEW DIAGNOSTICS	SRX24578386	Illumina HiSeq 2000	PAIRED	RANDOM	GENOMIC	ILLUMINA	SRS21318371	SRP507535	['PRJNA1109295','SAMN41418013','SRX24578386','1109295','6B1800_57AC9EC9616E','SRS21318371','6B1800_57AC9EC9616E_IDR1600024547','41418013','SRP507535','IDR1600024547_R1.fastq.gz','SRR29053392']	2016	2024-05-18T00:13:00.000Z			USA	North America			Homo sapiens	3	human																					444	444193007	281995627	PRJNA1109295								WHO_mutations_2023	tuberculosis: unclassified		Mycobacterium tuberculosis
SAMN12126219	SRR9588578	WGS	HARVARD T.H. CHAN SCHOOL OF PUBLIC HEALTH	SRX6354416	Illumina HiSeq 4000	PAIRED	RANDOM	GENOMIC	ILLUMINA	SRS5017383	SRP211812	['PRJNA549270','MT-2720_1','SRS5017383','12126219','HI.4837.005.IDT_i7_64---IDT_i5_64.MT-2720_R1.fastq.gz','549270','SRP211812','SRR9588578','SAMN12126219','SRX6354416','MT-2720']		2019-06-24T11:02:00.000Z		57.382712 N 70.616561 W	CAN	North America	Quebec,Nunavik		Homo sapiens	3	human																					3773	3773583600	1798301067	PRJNA549270								input	tuberculosis: unclassified		Mycobacterium tuberculosis
SAMEA7280699	ERR4553956	WGS	INSTITUTE OF TROPICAL MEDICINE	ERX4490326	Illumina HiSeq 2500	PAIRED	RANDOM	GENOMIC	ILLUMINA	ERS5041299	ERP123102	['ERX4490326','SAMEA7280699','ITM2015-00180','ERR4553956','ena-EXPERIMENT-Institute of tropical medicine-28-08-2020-16:29:08:365-554','660147','ena-RUN-Institute of tropical medicine-28-08-2020-16:29:08:365-554','ERS5041299','ena-STUDY-Institute of tropical medicine-27-07-2020-14:37:16:152-1905','ERP123102','15937745','PRJEB39569']	2015	2020-08-29T19:19:00.000Z			BGD	Asia		sputum	Homo sapiens	3	human																					544	544335672	236105007	PRJEB39569			99.55	1774894	62	lineage2.2.2	MDR-TB	['tbprofiler','diff','input','tree']	tuberculosis: unclassified		Mycobacterium tuberculosis
SAMEA4040972	['ERR1464051','ERR1464052']	WGS		['ERX1534528','ERX1534529']	NextSeq 500	PAIRED		GENOMIC	ILLUMINA	ERS1212082		['ERS1212082','7348974','ena-RUN-FZB-20-06-2016-15:56:31:909-164','ena-STUDY-FZB-30-03-2016-19:00:00:745-26','393955','ena-EXPERIMENT-FZB-20-06-2016-15:56:31:909-164','ERP014761','ERR1464051','ERX1534528','ERX1534529','SAMEA4040972','ena-RUN-FZB-20-06-2016-15:56:31:909-163','5831-15','ERR1464052','ena-EXPERIMENT-FZB-20-06-2016-15:56:31:909-163','PRJEB13214']																																576	576133125	241868504	PRJEB13214								outbreak_chimera_postsurgery	NTM: avium complex		Mycobacterium intracellulare subsp. chimaera
SAMEA7156695	['ERR5864331','ERR5864330']	WGS		['ERX5510126','ERX5510125']	Illumina HiSeq 2500	PAIRED		GENOMIC	ILLUMINA	ERS4917158		['ena-EXPERIMENT-Swiss Tropical and Public Health Institute-03-05-2021-19:33:15:127-795','G02943','ena-STUDY-Swiss Tropical and Public Health Institute-27-07-2020-11:23:30:592-1894','ERR5864330','ERP123095','ERR5864331','ena-EXPERIMENT-Swiss Tropical and Public Health Institute-03-05-2021-19:33:15:127-794','PRJEB39561','ERX5510125','ena-RUN-Swiss Tropical and Public Health Institute-03-05-2021-19:33:15:127-794','SRS8942546','SAMEA7156695','ERX5510126','ERS4917158','ena-RUN-Swiss Tropical and Public Health Institute-03-05-2021-19:33:15:127-795','19060367','674180']					GEO	Asia																										778	779033200	436817226	PRJEB39561			99.48	3610531	81	lineage2.2.1	Pre-XDR-TB	['tree','input','R-MDR_GEO','tbprofiler','diff']	tuberculosis: unclassified		Mycobacterium tuberculosis
SAMEA115751351	ERR13292231	WGS	UNIVERSITY OF OXFORD, NUFFIELD DEPARTMENT OF MEDIC	ERX12662717	Illumina MiSeq	PAIRED	RANDOM PCR	GENOMIC	ILLUMINA	ERS20267638	ERP161058	['ERX12662717','ERR13292231','b28b5ff0-515d-42d2-bc0f-19e45ec26bb9','SAMEA115751351','PRJEB76547','ERS20267638','1124794','41910293','ERP161058','webin-reads-8451afff9ec7','8451afff9ec7']	2020	2024-08-10T16:30:00.000Z			USA	North America																										481	481791177	278757281	PRJEB76547								CRyPTIC_2024	tuberculosis: unclassified		Mycobacterium tuberculosis
SAMEA5607322	ERR3324347	WGS	Instituto_Biomedicina_Valencia	ERX3349106	Illumina MiSeq	PAIRED	RANDOM	GENOMIC	ILLUMINA	ERS3411517	ERP115289	['ERS3411517','ERX3349106','SAMEA5607322','ERP115289','TB_survey_Liberia','543081','ERR3324347','PRJEB32589','LR40D_S13','11653186']	2013	2019-07-13T18:48:00.000Z			LBR	Africa																										494	494238656	329877106	PRJEB32589			38.58	434567	14	lineage4.1.2.1	Sensitive	['input','tbprofiler']	tuberculosis: unclassified		Mycobacterium tuberculosis
SAMN17019937	SRR13232498	WGS	NIH / NIAID	SRX9664839	Illumina MiSeq	PAIRED	RANDOM	GENOMIC	ILLUMINA	SRS7863333	SRP297425	['SAMN17019937','SRR13232498','6043','SRP297425','SRS7863333','TBPO-410_lib29591_nextseq_n0254_151bp_R1.fastq.gz','bp0','SRX9664839','17019937','PRJNA683067','683067']	2016-12	2020-12-09T13:46:00.000Z		53.9006 N 27.5590 E	BLR	Europe	Minsk	sputum	Homo sapiens	3	human																					681	681259580	288505669	PRJNA683067								input	tuberculosis: unclassified		Mycobacterium tuberculosis
SAMN23482341	SRR17056006	WGS	GEORGIA STATE UNIVERSITY	SRX13244922	Illumina MiSeq	PAIRED	RANDOM	GENOMIC	ILLUMINA	SRS11168301	SRP348292	['DesxGH361EVM17_S21_L001_R1_001.fastq.gz','784324','SRR17056006','23482341','SAMN23482341','DesxGH::361-EV M17','SRP348292','PRJNA784324','SRX13244922','DesxGH361EVM17','bp0','SRS11168301']	2019	2021-11-28T21:17:00.000Z																														224	224702366	133296265	PRJNA784324			99.83	1250615	42	lineage4.9	Sensitive	['tbprofiler','input','diff']	tuberculosis: human-adapted	L4	Mycobacterium tuberculosis	H37Rv
SAMEA115749970	ERR13290811	WGS	UNIVERSITY OF OXFORD, NUFFIELD DEPARTMENT OF MEDIC	ERX12661297	Illumina HiSeq 4000	PAIRED	RANDOM PCR	GENOMIC	ILLUMINA	ERS20266257	ERP161058	['ERS20266257','ERP161058','5b94d07f9ecb','PRJEB76547','SAMEA115749970','1124794','ERR13290811','41908928','webin-reads-5b94d07f9ecb','b28b5ff0-515d-42d2-bc0f-19e45ec26bb9','ERX12661297']	2019	2024-08-11T01:01:00.000Z			TWN	Asia																										593	593738700	293967886	PRJEB76547								CRyPTIC_2024	tuberculosis: unclassified		Mycobacterium tuberculosis
SAMN41598294	SRR29231482	WGS	FIND, THE FOUNDATION FOR INNOVATIVE NEW DIAGNOSTICS	SRX24750065	Illumina HiSeq 2000	PAIRED	RANDOM	GENOMIC	ILLUMINA	SRS21470653	SRP507535	['SRP507535','1109295','SRS21470653','41598294','B9141A_9891FF0FE6A5','SRR29231482','SRX24750065','TB-IS-1043-TBDM100820-056_S8_R1_001.fastq.gz','B9141A_9891FF0FE6A5_TBDM100820','SAMN41598294','PRJNA1109295']		2024-05-30T06:28:00.000Z			IND	Asia			Homo sapiens	3	human																					491	491023612	212726920	PRJNA1109295								WHO_mutations_2023	tuberculosis: unclassified		Mycobacterium tuberculosis
SAMN23038947	SRR16915776	WGS	BROAD INSTITUTE	SRX13108048	Illumina NovaSeq 6000	PAIRED	RANDOM	GENOMIC	ILLUMINA	SRS11044089	SRP345571	['001139-0025-M_realigned.sorted.bam','SRR16915776','PRJNA778463','001139-0025-M','SAMN23038947','SRX13108048','SRP345571','23038947','SRS11044089','778463']	2020	2021-11-11T05:15:00.000Z			PER	South America		sputum	Homo sapiens	3	human																					2755	2755701109	303880512	PRJNA778463			99.34	1816502	62	lineage4.1.2.1	Sensitive	['tbprofiler','diff','standford','tree','input']	tuberculosis: unclassified		Mycobacterium tuberculosis
SAMN41154891	SRR28868886	WGS	MDUPHL	SRX24428165	NextSeq 500	PAIRED	RANDOM	GENOMIC	ILLUMINA	SRS21182737	SRP399923	['857537','SAMN41154891','AUSMDU00093787_S125_R1_001.fastq.gz','AUSMDU00093787','PRJNA857537','SRX24428165','41154891','SRS21182737','SRP399923','SRR28868886']	2023	2024-05-01T23:04:00.000Z			AUS	Oceania	Victoria		Homo sapiens	3	human																					417	417908934	177982706	PRJNA857537			99.59	1638159	57	lineage2.2.1	Sensitive	['input','tree','tbprofiler','diff']	tuberculosis: unclassified		Mycobacterium tuberculosis
SAMD00029406	DRR034361	WGS	NCGM	DRX030994	Illumina MiSeq	PAIRED	RANDOM	GENOMIC	ILLUMINA	DRS043574	DRP003615	['DRX030994','DRR034361','PRJDB3875','DRS043574','SAMD00029406','6846095','DRP003615','384863']	2013	2017-04-28T17:34:00.000Z		36.6 N 139.9 E	JPN	Asia	Tochigi	sputum	Homo sapiens	3	human																					420	420518345	282834515	PRJDB3875			99.41	622218	29	lineage2.2.1.1	Sensitive	['tbprofiler','diff','tree','input']	tuberculosis: unclassified		Mycobacterium tuberculosis
SAMN32709792	SRR23061670	AMPLICON	GENOSCREEN	SRX19015011	Illumina MiSeq	PAIRED	PCR	GENOMIC	ILLUMINA	SRS16434476	SRP417183	['680-2017-01812','SRS16434476','SRX19015011','SRP417183','680-2017-01812_S29_L001_R1_001.fastq.gz','SRR23061670','Deeplex361','PRJNA923280','SAMN32709792','923280','bp0','32709792']		2023-01-12T09:45:00.000Z			BRA	South America		skin	Homo sapiens	3	human																					62	62065519	37792326	PRJNA923280									leprosy		Mycobacterium leprae
SAMEA3671518	ERR1199035	WGS	UNIVERSITY OF BASEL	ERX1271293	Illumina HiSeq 2500	SINGLE	RANDOM	GENOMIC	ILLUMINA	ERS978667	ERP012852	['ERX1271293','ena-RUN-UNIVERSITY OF BASEL-05-01-2016-09:46:14:194-62','343620','PRJEB11460','ena-STUDY-UNIVERSITY OF BASEL-19-10-2015-17:08:25:268-8','ERP012852','ERS978667','ERR1199035','5807200','SAMEA3671518','ena-EXPERIMENT-UNIVERSITY OF BASEL-05-01-2016-09:46:14:194-62','G00467']		2016-09-29T15:09:00.000Z																														445	445682982	327054941	PRJEB11460								['Napier_2020','input','Menardo_2021','Stucki_2016']	tuberculosis: human-adapted	L4.6.1.1	Mycobacterium tuberculosis
SAMEA7546498	ERR4812993	WGS	UNIVERSIDAD PERUANA CAYETANO HEREDIA	ERX4682983	Illumina NovaSeq 6000	PAIRED	RANDOM	GENOMIC	ILLUMINA	ERS5303153	ERP124939	['ERP124939','ERX4682983','sample.28846','run.28846','ERR4812993','PRJEB41199','ERS5303153','experiment.28846','22465892','SAMEA7546498','project.Peru_Wellcome','773301']	2016	2021-11-10T08:56:00.000Z			PER	South America						S	S			I	S	R	S	S				R	S	S	S	S	S	S	R	116	116926246	37270614	PRJEB41199	['CRyPTIC_reuse_table','Walker_2022']		99.62	590065	21	lineage4.3.3	MDR-TB	['CRyPTIC_reuse_table','Walker_2022','tbprofiler','input','standford','CRyPTIC_UPCH']	tuberculosis: unclassified		Mycobacterium tuberculosis
SAMN05824440	SRR4295161	WGS	CENTERS FOR DISEASE CONTROL AND PREVENTION	SRX2190598	Illumina MiSeq	PAIRED	RANDOM	GENOMIC	ILLUMINA	SRS1713169	SRP090452	['SRP090452','SRS1713169','SAMN05824440','344472','2015-22-78_S12_L001_R2_001.fastq','5824440','SRR4295161','PRJNA344472','SRX2190598','2015-22-78']	2015	2016-09-26T13:48:00.000Z			USA	North America	Pennsylvania	As reported: PA-Patient	Homo sapiens	3	human																					508	508445884	348872750	PRJNA344472									NTM: avium complex		Mycobacterium intracellulare subsp. chimaera
SAMN07658322	SRR6046324	WGS	MODMEDMICOXFORD	SRX3193582	Illumina MiSeq	PAIRED	RANDOM	GENOMIC	ILLUMINA	SRS2519558	SRP117784	['MMMOSAM:e5477388-e25c-461a-a4ec-e84e07e5291f','SRP117784','MMMOSRA:e5477388-e25c-461a-a4ec-e84e07e5291f','PRJNA401515','7658322','401515','SRX3193582','SAMN07658322','SRR6046324','SRS2519558']	2016	2017-10-27T18:34:00.000Z			GBR	Europe	Oxford		Homo sapiens	3	human					S		S					S	S								329	329331157	201329785	PRJNA401515	CRyPTIC_WHO2021_PMC7612554		99.54	2085734	64	lineage4.8	Sensitive	['Walker_2022','input','Napier_2020','diff','tree','tbprofiler']	tuberculosis: human-adapted	L4.8	Mycobacterium tuberculosis
SAMEA104357553	ERR2179758	WGS	FUDAN UNIVERSITY	ERX2236177	Illumina HiSeq 2000	PAIRED	RANDOM PCR	GENOMIC	ILLUMINA	ERS1982531	ERP104892	['ERP104892','ERS1982531','8238965','496441','ERX2236177','ERR2179758','SAMEA104357553','ena-RUN-FUDAN UNIVERSITY-24-10-2017-03:49:56:245-202','ena-EXPERIMENT-FUDAN UNIVERSITY-24-10-2017-03:49:56:245-202','PRJEB23157','ena-STUDY-FUDAN UNIVERSITY-24-10-2017-03:50:01:214-391','MTB202']	2009	2018-10-25T11:32:00.000Z			CHN	Asia		sputum	Homo sapiens	3	human																					0	0	402110275	PRJEB23157			99.38	1787187	52	lineage4.4.2	Sensitive	['Napier_2020','tree','diff','input','tbprofiler','Menardo_2021']	tuberculosis: human-adapted	L4.4.2	Mycobacterium tuberculosis
SAMEA14501021	ERR9822557	WGS	PUBLIC HEALTH AGENCY OF SWEDEN	ERX9369651	Ion Torrent S5 XL	SINGLE	RANDOM	GENOMIC	ION_TORRENT	ERS12131997	ERP138102	['ERR9822557','ena-RUN-TAB-07-06-2022-09:12:06:510-21033','ERX9369651','28935688','SEA201800246','ERP138102','SAMEA14501021','ena-EXPERIMENT-TAB-07-06-2022-09:12:06:510-21032','eb7a9c3f-f8c0-440b-a042-9685ea5b8a95','PRJEB53318','847143','ERS12131997']	2018	2022-06-26T02:20:00.000Z			SWE	Europe			Homo sapiens	3	human																					163	163904923	128339092	PRJEB53318									tuberculosis: unclassified		Mycobacterium tuberculosis
SAMN40031986	SRR28045951	WGS	CHRISTIAN MEDICAL COLLAGE, VELLORE	SRX23696989	Illumina NovaSeq 6000	PAIRED	RANDOM	GENOMIC	ILLUMINA	SRS20528263	SRP226525	['575883','SAMN40031986','SRR28045951','SRP226525','901010845','901010845_R1.fastq.gz','PRJNA575883','SRS20528263','40031986','SRX23696989']	2022	2024-02-22T07:27:00.000Z		21.7679 N 78.8718 E	IND	Asia	Madhya Pradesh - Bhairopur		Homo sapiens	3	human																					1196	1196250388	501979178	PRJNA575883			99.22	1791993	54	lineage3	Other	['tree','input','diff','tbprofiler']	tuberculosis: unclassified		Mycobacterium tuberculosis
SAMN07658255	SRR6046156	WGS	MODMEDMICOXFORD	SRX3193240	Illumina MiSeq	PAIRED	RANDOM	GENOMIC	ILLUMINA	SRS2519477	SRP117784	['7658255','SRP117784','SAMN07658255','SRX3193240','401515','MMMOSRA:ed5ae6ae-cbf7-4b24-9481-3654194f651f','SRS2519477','PRJNA401515','MMMOSAM:ed5ae6ae-cbf7-4b24-9481-3654194f651f','SRR6046156']	2016	2017-10-27T18:19:00.000Z			GBR	Europe	Oxford		Homo sapiens	3	human																					339	339947905	213527894	PRJNA401515			99.33	1843698	59	La1.2.BCG	Other	['tree','input','tbprofiler','diff']	tuberculosis: animal-adapted	La1	Mycobacterium bovis
SAMN07331217	SRR5817478	WGS	ICPMR	SRX2995759	NextSeq 550	PAIRED	RANDOM	GENOMIC	ILLUMINA	SRS2347049	SRP111530	['7331217','PRJNA393378','SAMN07331217','15-1149-0144_R2.fastq.gz','SRX2995759','bp0','SRS2347049','Mtb70','393378','SRR5817478','15-1149-0144','SRP111530']	2015	2017-07-11T12:04:00.000Z		33.868 S 151.209 E	AUS	Oceania		sputum	Homo sapiens	3	human	S	S			S		R					R	R	R							831	831491920	383201848	PRJNA393378	CRyPTIC_WHO2021_PMC7612554							['Walker_2022','input','Napier_2020']	tuberculosis: human-adapted	L2.2.2	Mycobacterium tuberculosis
SAMN15854078	SRR12476280	AMPLICON	IRCCS SAN RAFFAELE SCIENTIFIC INSTITUTE	SRX8970360	Illumina MiniSeq	PAIRED	PCR	GENOMIC	ILLUMINA	SRS7226034	SRP278074	['SRP278074','657967','Culture_281','SRX8970360','15854078','SRR12476280','SRS7226034','PRJNA657967','227','SAMN15854078','227_R1.fastq.gz']		2020-08-19T11:09:00.000Z			ERI	Africa		sputum	Homo sapiens	3	human																					3	3951175	1643424	PRJNA657967									tuberculosis: unclassified		Mycobacterium tuberculosis
SAMEA8718705	ERR8975577	WGS	CTB/NICD	ERX5543809	Illumina HiSeq 4000	PAIRED	RANDOM	GENOMIC	ILLUMINA	ERS6403150	ERP128647	['ERX5543809','ERS6403150','ERR8975577','run.15408.1','PRJEB44577','sample.15408','ERP128647','SAMEA8718705','26339674','experiment.15408','773351','project.Wellcome_clinical_isolates_site10']		2022-03-15T07:32:00.000Z			ZAF	Africa						S				S	S	S	S	S				S		S	S	S	S	S	S	485	485516700	207363604	PRJEB44577	CRyPTIC_reuse_table							['CRyPTIC_reuse_table','input','CRyPTIC_CTB-NICD']	tuberculosis: unclassified		Mycobacterium tuberculosis
SAMN27391433	SRR18665483	WGS	TECNOLOGICO DE MONTERREY	SRX14767790	NextSeq 550	PAIRED	RANDOM	GENOMIC	ILLUMINA	SRS12528019	SRP367912	['S61','PRJNA824124','SRS12528019','SRR18665483','SRX14767790','27391433','824124','IMSS002_S61_L001_R1_001.fastq','SAMN27391433','SRP367912','bp0','Mycobacterium tuberculosis IMSS002']	1998	2022-04-06T19:54:00.000Z		19.3587 N 99.2033 W	MEX	North America	Ciudad de Mexico	sputum	Homo sapiens	3	human																					1007	1007316769	407268265	PRJNA824124			99.62	1753198	59	lineage4.8	HR-TB	['standford','tbprofiler','input','diff','tree']	tuberculosis: unclassified		Mycobacterium tuberculosis
SAMN41664490	SRR29273862	WGS	FIND, THE FOUNDATION FOR INNOVATIVE NEW DIAGNOSTICS	SRX24791070	Illumina HiSeq 2000	PAIRED	RANDOM	GENOMIC	ILLUMINA	SRS21508296	SRP511583	['bp0','SRX24791070','SRP511583','EUST16886','SRS21508296','EUST16886_lib83_R1.fastq.gz','SAMN41664490','41664490','SRR29273862','1119915','PRJNA1119915']	2017-07	2024-06-04T09:42:00.000Z			ROU	Europe			Homo sapiens	3	human																					771	771783206	337100769	PRJNA1119915									tuberculosis: unclassified		Mycobacterium tuberculosis
SAMN04538560	SRR3224054	WGS	INSTITUTE OF TROPICAL MEDICINE	SRX1630608	Illumina HiSeq 2000	PAIRED	RANDOM	GENOMIC	ILLUMINA	SRS1337944	SRP071736	['4538560','Mu_ITM060218_paired.fq.gz','313185','SRR3224054','PRJNA313185','ITM_060218','SRS1337944','SAMN04538560','SRX1630608','SRP071736','ITM_060218_lib']	2005	2016-03-15T01:19:00.000Z	Buruli ulcer	7.052104 N 1.956116 E	BEN	Africa		skin	Homo sapiens	3	human																					512	512839213	247692137	PRJNA313185									NTM: unclassified		Mycobacterium ulcerans
SAMN41417203	SRR29050888	WGS	FIND, THE FOUNDATION FOR INNOVATIVE NEW DIAGNOSTICS	SRX24575649	Illumina HiSeq 2000	PAIRED	RANDOM	GENOMIC	ILLUMINA	SRS21315738	SRP507535	['PRJNA1109295','1109295','SRR29050888','SRX24575649','456AC9_DE7E2278EB71','TB-IS-1051-131776E_S145_R1_001.fastq.gz','41417203','456AC9_DE7E2278EB71_131776','SAMN41417203','SRS21315738','SRP507535']		2024-05-16T09:57:00.000Z							Homo sapiens	3	human																					313	313539722	140320476	PRJNA1109295								WHO_mutations_2023	tuberculosis: unclassified		Mycobacterium tuberculosis
SAMEA8719046	ERR8975922	WGS	CTB/NICD	ERX5544150	Illumina NovaSeq 6000	PAIRED	RANDOM	GENOMIC	ILLUMINA	ERS6403491	ERP128647	['26340015','sample.29482','experiment.29482','SAMEA8719046','ERR8975922','ERS6403491','ERP128647','project.Wellcome_clinical_isolates_site10','773351','run.29482.1','PRJEB44577','ERX5544150']		2022-03-15T07:49:00.000Z			ZAF	Africa						S				S	R	S	S	S				S		S	S	S	S	S	S	1118	1118890370	354790830	PRJEB44577	CRyPTIC_reuse_table		99.33	1852065	67	lineage1.2.2.2	Sensitive	['tbprofiler','tree','input','diff','CRyPTIC_CTB-NICD','CRyPTIC_reuse_table']	tuberculosis: unclassified		Mycobacterium tuberculosis
SAMEA114493611	ERR12117994	WGS	FZB	ERX11495181	NextSeq 500	PAIRED		GENOMIC	ILLUMINA	ERS16475269	ERP010814	['ena-STUDY-FZB-22-06-2015-17:16:39:392-292','ERP010814','SAMEA114493611','PRJEB9680','ena-RUN-TAB-12-10-2023-14:57:01:374-21725','ERA-107','ERX11495181','ena-EXPERIMENT-TAB-12-10-2023-14:57:01:373-21724','37802290','287903','ERS16475269','ERR12117994']	2018	2023-10-16T09:18:00.000Z			PER	South America																										567	567158813	243733401	PRJEB9680			99.82	1700406	58	lineage4.3.4.2	MDR-TB	['standford','input','diff','tbprofiler','tree']	tuberculosis: unclassified		Mycobacterium tuberculosis
SAMEA1119805	ERR2514624	WGS	PHE	ERX2533834	Illumina HiSeq 2500	PAIRED	RANDOM	GENOMIC	ILLUMINA	ERS2399214	ERP107961	['493034','ERP107961','sample.6717','ERX2533834','PRJEB25991','run.6717','experiment.6717','SAMEA1119805','10123751','ERR2514624','ERS2399214','project.First_10k_genomes_study_set_4']		2021-10-23T17:09:00.000Z			GBR	Europe	England									S		S					S	S								470	470346578	235824349	PRJEB25991	Walker_2022		99.49	1820008	54	lineage3	Sensitive	['tbprofiler','Walker_2022','tree','input','Napier_2020','CRyPTIC_PHE','diff']	tuberculosis: human-adapted	L3	Mycobacterium tuberculosis
SAMN40030597	SRR28045176	WGS	CHRISTIAN MEDICAL COLLAGE, VELLORE	SRX23696521	Illumina NovaSeq 6000	PAIRED	RANDOM	GENOMIC	ILLUMINA	SRS20526705	SRP226525	['2101021567_R1.fastq.gz','575883','SRS20526705','40030597','SRR28045176','SAMN40030597','PRJNA575883','SRX23696521','2101021567','SRP226525']	2022	2024-02-22T06:59:00.000Z		21.7679 N 78.8718 E	IND	Asia	Madhya Pradesh - Bhairopur	pulmonary	Homo sapiens	3	human																					1342	1342549456	581619184	PRJNA575883			98.99	1735452	48	lineage1.1.3.1	Sensitive	['tree','input','tbprofiler','diff']	tuberculosis: unclassified		Mycobacterium tuberculosis
SAMEA7550660	ERR4817298	WGS	PUBLIC HEALTH ENGLAND	ERX4687140	Illumina HiSeq 2500	PAIRED	RANDOM	GENOMIC	ILLUMINA	ERS5307310	ERP124941	['project.PHE-TB','773303','sample.20118','ERR4817298','ERP124941','experiment.20118','PRJEB41201','run.20118','SAMEA7550660','22470055','ERS5307310','ERX4687140']		2021-11-10T17:11:00.000Z			GBR	Europe																										234	234407922	97430411	PRJEB41201			99.59	2201484	47	lineage3	Sensitive	['input','CRyPTIC_PHE','tree','diff','tbprofiler']	tuberculosis: unclassified		Mycobacterium tuberculosis
SAMEA7984772	ERR5262825	WGS	UNIVERSITY HOSPITAL CENTER AND UNIVERSITY OF LAUSA	ERX5053267	Illumina MiSeq	PAIRED	RANDOM	GENOMIC	ILLUMINA	ERS5672055	ERP111115	['ERS5672055','PRJEB28857','SAMEA7984772','ERP111115','ena-STUDY-CHUV-UNIL-01-10-2018-08:59:43:411-804','17865276','webin-reads-MK18','ERX5053267','MK18','518855','ERR5262825']	2011	2021-04-02T19:44:00.000Z			CHE	Europe		As reported: Bronchial aspiration	Homo sapiens	3	human																					2860	2860591324	1860517885	PRJEB28857									NTM: unclassified		Mycobacterium kansasi
SAMN05001061	SRR3544719	WGS	BI	SRX1774784	Illumina HiSeq 2000	PAIRED	RANDOM	GENOMIC	ILLUMINA	SRS1446232	SRP075210	['SRX1774784','SRR3544719','SAMN05001061','Mycobacterium tuberculosis 14563','5001061','SRP075210','BI_39','318002','PRJNA318002','SRS1446232']	2015	2016-05-19T09:20:00.000Z			ROU	Europe	Bucharest	sputum	Homo sapiens	3	human																					1290	1290560022	368790278	PRJNA318002			99.41	1288490	26	lineage4.8	Sensitive	['diff','tbprofiler','input','tree']	tuberculosis: unclassified		Mycobacterium tuberculosis
SAMEA8718873	ERR8975747	WGS	CTB/NICD	ERX5543977	Illumina NovaSeq 6000	PAIRED	RANDOM	GENOMIC	ILLUMINA	ERS6403318	ERP128647	['ERS6403318','experiment.29306','run.29306.1','ERP128647','773351','26339842','SAMEA8718873','sample.29306','ERX5543977','project.Wellcome_clinical_isolates_site10','PRJEB44577','ERR8975747']		2022-03-15T07:37:00.000Z			ZAF	Africa						R				R	I	R	R	R				R		S	S	S	R	S	R	688	688764454	231616088	PRJEB44577	CRyPTIC_reuse_table		99.53	1834337	64	lineage2.2.2	Pre-XDR-TB	['CRyPTIC_reuse_table','tree','tbprofiler','input','CRyPTIC_CTB-NICD','diff']	tuberculosis: unclassified		Mycobacterium tuberculosis
SAMEA2534756	ERR552598	WGS	FZB	ERX511667	Illumina MiSeq	PAIRED		GENOMIC	ILLUMINA	ERS458158	ERP005779	['5243058','ERP005779','SAMEA2534756','325612','ena-STUDY-FZB-08-05-2014-02:23:48:240-40','14438-13_lib1682_miseq_r0096_301bp','PRJEB6273','ERR552598','ERX511667','14438-13','ERS458158']		2016-06-16T03:15:00.000Z																														464	464668660	291250595	PRJEB6273								input	MTBC		Mycobacterium tuberculosis complex sp.
SAMN20693284	SRR16370378	WGS	HARVARD MEDICAL SCHOOL	SRX12647768	Illumina HiSeq 2500	PAIRED	RANDOM	GENOMIC	ILLUMINA	SRS10601064	SRP341700	['SRP341700','IDR1500055140','SRS10601064','SRX12647768','bp0','PRJNA771909','IDR1500055140_R1.fastq.gz','SRR16370378','SAMN20693284','771909','20693284']		2021-10-16T19:09:00.000Z																														1320	1320039977	871223936	PRJNA771909								input	tuberculosis: unclassified		Mycobacterium tuberculosis
SAMN09725736	SRR7617396	WGS	AGRESEARCH	SRX4482181	Illumina HiSeq 2500	PAIRED	RANDOM PCR	GENOMIC	ILLUMINA	SRS3606531	SRP155672	['SRX4482181','PRJNA479921','SRP155672','AgR19','SRS3606531','SRR7617396','9725736','AgR19_R2.fastq.gz','SAMN09725736','479921']	2006	2018-07-29T22:07:00.000Z			NZL	Oceania	Tūrangi		Bos taurus	2	bovine																					504	504922400	354007289	PRJNA479921			99.44	1637038	38	La1.8.1	Other	['diff','tree','tbprofiler','input']	tuberculosis: animal-adapted	La1	Mycobacterium bovis
SAMN14481109	SRR11444124	WGS	NOGUCHI MEMORIAL INSTITUTE FOR MEDICAL RESEARCH - UNIVERSITY OF GHANA	SRX8021990	Illumina HiSeq 2500	PAIRED	RANDOM	GENOMIC	ILLUMINA	SRS6394856	SRP254440	['G26834','TBNm 1196','G26834.R1.fastq.gz','SRS6394856','616081','SRR11444124','SRP254440','PRJNA616081','14481109','SAMN14481109','bp0','SRX8021990']	2012	2020-03-29T09:55:00.000Z		5.63 N 0.18 W	GHA	Africa			Homo sapiens	3	human																					584	584788990	292457393	PRJNA616081			99.49	1716677	39	lineage4.6.2.2	Other	['tbprofiler','diff','tree','input']	tuberculosis: unclassified		Mycobacterium tuberculosis
SAMEA12854801	ERR11245795	WGS	SWISS TROPICAL AND PUBLIC HEALTH INSTITUTE	ERX10653999	Illumina NovaSeq 6000	SINGLE	RANDOM	GENOMIC	ILLUMINA	ERS10461689	ERP135175	['ena-EXPERIMENT-TAB-17-04-2023-19:57:14:739-7687','ERR11245795','ERS10461689','ERP135175','34308368','PRJEB50582','ena-RUN-TAB-17-04-2023-19:57:14:739-7688','G46398','ERX10653999','SAMEA12854801','930268','8cc6b8bd-130a-4c76-a0b2-3197bafe5cc6']	2016	2023-07-27T11:29:00.000Z			GEO	Asia		sputum																								554	554780072	182793857	PRJEB50582									tuberculosis: unclassified		Mycobacterium tuberculosis
SAMEA112803040	ERR11043329	WGS	FZB	ERX10490120	NextSeq 500	PAIRED		GENOMIC	ILLUMINA	ERS14810586	ERP010814	['ERR11043329','ena-RUN-TAB-21-03-2023-10:23:42:703-77604','33855095','ERX10490120','PRJEB9680','ERS14810586','1120-16','ena-STUDY-FZB-22-06-2015-17:16:39:392-292','ena-EXPERIMENT-TAB-21-03-2023-10:23:42:703-77603','ERP010814','287903','SAMEA112803040']		2023-07-20T18:45:00.000Z																														577	577311487	251853460	PRJEB9680								input	tuberculosis: unclassified		Mycobacterium tuberculosis
SAMN04691973	SRR3394916	WGS	JCVI	SRX1709587	NextSeq 500	PAIRED	RANDOM	GENOMIC	ILLUMINA	SRS1399706	SRP068042	['SRR3394916','4691973','305922','PRJNA305922','GCID_NTM_00256_biosample','SRX1709587','GCID_NTM_00256_sra','SAMN04691973','SRP068042','SRS1399706']	2012	2016-04-15T18:15:00.000Z		33.646 S 19.448 E	ZAF	Africa																										676	676249272	312956656	PRJNA305922									unclassified mycobacteria		Mycobacterium sp.
SAMEA112806916	ERR11049805	WGS	FZB	ERX10496595	NextSeq 500	PAIRED		GENOMIC	ILLUMINA	ERS14814462	ERP010814	['ERS14814462','20007010','ena-STUDY-FZB-22-06-2015-17:16:39:392-292','33856826','ena-RUN-TAB-21-03-2023-10:57:59:648-105870','ERP010814','ERR11049805','ERX10496595','SAMEA112806916','PRJEB9680','287903','ena-EXPERIMENT-TAB-21-03-2023-10:57:59:648-105869']		2023-07-20T21:57:00.000Z																														760	760566042	332818131	PRJEB9680			99.41	1673592	56	lineage4.1.2.1	Sensitive	['tbprofiler','input','tree','diff']	tuberculosis: unclassified		Mycobacterium tuberculosis
SAMN26422798	SRR18217722	AMPLICON	RUTGERS NEW JERSEY MEDICAL SCHOOL	SRX14364125	Illumina MiSeq	SINGLE	PCR	SYNTHETIC	ILLUMINA	SRS12177443	SRP362401	['812694','SRS12177443','SRR18217722','bp0','SRP362401','26422798','SAMN26422798','S33','S33_R1_001.fastq','PRJNA812694','SRX14364125','BC-10X-D20-RG-ND1']	2020	2022-03-04T00:42:00.000Z			USA	North America	Newark, NJ	As reported: laboratory strain																								29	29711324	8967839	PRJNA812694									tuberculosis: unclassified		Mycobacterium tuberculosis
SAMEA3374886	ERR1023446	WGS	THE WELLCOME TRUST SANGER INSTITUTE	ERX1102318	Illumina HiSeq 2000	PAIRED	RANDOM	GENOMIC	ILLUMINA	ERS716807	ERP004677	['ERP004677','4106646','ERR1023446','Mycobacterium_tuberculosis__HICF__sequencing-sc-2926','SC_EXP_16852_5#73','ERX1102318','SAMEA3374886','247745','SC_RUN_16852_5#73','ERS716807','TRL0001099-sc-2292189','PRJEB5280']		2016-03-05T13:59:00.000Z			PER	South America																										775	775507500	127563975	PRJEB5280			99.72	1818074	51	lineage4.3.2	Sensitive	['tbprofiler','input','tree','diff','standford','Napier_2020']	tuberculosis: human-adapted	L4.3.2	Mycobacterium tuberculosis
SAMN37848269	SRR26399411	WGS	UNIVERSITY OF MELBOURNE/ THE PETER DOHERTY INSTITUTE FOR INFECTION AND IMMUNITY	SRX22104986	Illumina HiSeq 4000	PAIRED	RANDOM	GENOMIC	ILLUMINA	SRS19170067	SRP466602	['SRP466602','SRR26399411','Sample_350_1.fastq.gz','Sample_350','SRX22104986','SAMN37848269','1028637','bp0','37848269','SRS19170067','PRJNA1028637']		2023-10-16T19:04:00.000Z		10.8231 N 106.6297 E	VNM	Asia	Ho Chi Minh City	sputum	Homo sapiens	3	human																					702	702928200	304895847	PRJNA1028637			99.67	1640621	56	lineage2.2.1	Sensitive	['diff','input','tree','tbprofiler']	tuberculosis: unclassified		Mycobacterium tuberculosis
SAMN13066700	SRR10315596	WGS	UNIVERSITY COLLEGE LONDON	SRX7026672	NextSeq 500	PAIRED	RANDOM	GENOMIC	ILLUMINA	SRS5547135	SRP218410	['SRP218410','SRX7026672','SRS5547135','12_P01646_R1.fastq.gz','13066700','SRR10315596','PRJNA559528','559528','SAMN13066700','12_P01646']	2018	2019-10-21T15:06:00.000Z		29.88 S 30.99 E	ZAF	Africa	Durban	sputum	Homo sapiens	3	human																					901	901722170	375289311	PRJNA559528			98.86	1765619	57	lineage4.7	RR-TB	['input','tbprofiler','diff','tree']	tuberculosis: unclassified		Mycobacterium tuberculosis
SAMEA112181274	ERR10610125	WGS	UNIVERSITY OF ANTWERP	ERX10082475	Illumina HiSeq 2500	PAIRED	RANDOM PCR	GENOMIC	ILLUMINA	ERS14291114	ERP142932	['ERP142932','ERS14291114','ERX10082475','SAMEA112181274','ERR10610125','EC069-177','907686','aae09883-fd24-4fcc-881e-56543f55ec3d','ena-RUN-TAB-05-12-2022-05:55:53:630-35507','32068671','ena-EXPERIMENT-TAB-05-12-2022-05:55:53:630-35506','PRJEB57919']	2012	2022-12-07T17:37:00.000Z			ZAF	Africa		sputum	Homo sapiens	3	human																					889	889942358	483920053	PRJEB57919			98.39	580848	19	lineage2.2.2	HR-TB	['input','tbprofiler','diff']	tuberculosis: unclassified		Mycobacterium tuberculosis
SAMN09812388	SRR7851377	WGS	INRA	SRX4702064	Illumina HiSeq 2500	PAIRED	RANDOM	GENOMIC	ILLUMINA	SRS3788365	SRP161870	['SRX4702064','485121','9812388','E5_GGACTCCT-GTAAGGAG_L001_R1_001_2.fastq','SRR7851377','00-00000-1983-04054-00','E5','SAMN09812388','SRS3788365','PRJNA485121','SRP161870']	1983	2018-09-17T03:56:00.000Z			FRA	Europe		As reported: animal infected tissue/organ, France, Whole Organism, inidividual domestic animal belonging to a herd		3																						761	761235990	492462884	PRJNA485121			99.35	1560121	36	La1.2	Other	['input','tbprofiler','tree','diff']	tuberculosis: animal-adapted	La1	Mycobacterium bovis
SAMEA115401566	['ERR12742684','ERR12743219']	WGS		['ERX12117144','ERX12116609']	Sequel II	SINGLE	size fractionation	GENOMIC	PACBIO_SMRT	ERS18422147		['P008-N1380','ena-EXPERIMENT-TAB-13-03-2024-13:39:27:476-129451','d3584d6f-a177-415b-b215-d5cbf483cc89','ena-RUN-TAB-13-03-2024-13:39:27:476-129452','40519107','ERS18422147','ERX12117144','ERR12743219','ena-EXPERIMENT-TAB-13-03-2024-09:34:16:171-124606','ERP158495','PRJEB73759','ena-RUN-TAB-13-03-2024-09:34:16:171-124607','SAMEA115401566','ERR12742684','ERX12116609','1093986']					CHE	Europe																										330	330053988	214255346	PRJEB73759									tuberculosis: unclassified		Mycobacterium tuberculosis
SAMEA1117724	ERR2512543	WGS	PHE	ERX2531753	Illumina MiSeq	PAIRED	RANDOM	GENOMIC	ILLUMINA	ERS2397133	ERP107961	['project.First_10k_genomes_study_set_4','ERP107961','run.4102','ERS2397133','493034','SAMEA1117724','ERX2531753','experiment.4102','ERR2512543','10121670','sample.4102','PRJEB25991']		2021-10-23T15:03:00.000Z			GBR	Europe	England									S		S					S	S								397	397119329	248333100	PRJEB25991	Walker_2022		99.37	1589557	53	lineage3	Sensitive	['CRyPTIC_PHE','diff','tbprofiler','Walker_2022','Napier_2020','tree','input']	tuberculosis: human-adapted	L3	Mycobacterium tuberculosis
SAMEA7554375	ERR4821008	WGS	PUBLIC HEALTH ENGLAND	ERX4690850	Illumina HiSeq 2500	PAIRED	RANDOM	GENOMIC	ILLUMINA	ERS5311020	ERP124941	['ERP124941','run.23829','sample.23829','ERS5311020','PRJEB41201','22473770','project.PHE-TB','SAMEA7554375','experiment.23829','ERX4690850','773303','ERR4821008']		2021-11-11T01:57:00.000Z			GBR	Europe										S		S						S								233	233216169	90461380	PRJEB41201	Walker_2022		96.73	2030240	46	lineage2.2.1	Sensitive	['diff','tree','tbprofiler','input','CRyPTIC_PHE','Walker_2022']	tuberculosis: unclassified		Mycobacterium tuberculosis
SAMN30157784	SRR20969957	WGS	CENTRE FOR TUBERCULOSIS CONTROL OF GUANGDONG PROVINCE	SRX16987774	Illumina NovaSeq 6000	PAIRED	RANDOM	GENOMIC	ILLUMINA	SRS14573538	SRP390552	['bp0','gdtb_419','PRJNA866200','SRS14573538','SRP390552','D20003501a','SAMN30157784','866200','SRX16987774','SRR20969957','30157784','D20003501a.realigned.bam']	2018	2022-08-08T18:40:00.000Z		23.08 N 113.14 E	CHN	Asia	Guangdong	sputum	Homo sapiens	3	human																					1480	1480602551	142338984	PRJNA866200			99.35	1844494	63	lineage1.1.1	Sensitive	['input','diff','tbprofiler','tree']	tuberculosis: unclassified		Mycobacterium tuberculosis
SAMN18648626	SRR14164795	WGS	STANFORD UNIVERSITY	SRX10533042	NextSeq 550	PAIRED	RANDOM	GENOMIC	ILLUMINA	SRS8656313	SRP289688	['PRJNA671770','bp0','SRP289688','18648626','T3-DNA-M031606-S202_R1.fastq.gz','SAMN18648626','SRR14164795','SRS8656313','SRX10533042','T3-DNA-M031606-S202','671770','ms_744']	2019	2021-04-07T13:38:00.000Z			BRA	South America	Mato Grosso do Sul, Campo Grande	sputum	Homo sapiens	3	human																					345	345321506	129893716	PRJNA671770								['input','standford']	tuberculosis: human-adapted	L4.4.1.1	Mycobacterium tuberculosis
SAMN04053718	SRR2502846	WGS	NATIONAL MICROBIOLOGY LABORATORY	SRX1281330	Illumina MiSeq	PAIRED	RANDOM	GENOMIC	ILLUMINA	SRS1086855	SRP064127	['SRR2502846','run_NX_39','SRX1281330','SRP064127','PRJNA295328','SAMN04053718','295328','run_NX_39_files','SRS1086855','4053718','strain_77']	2013	2015-09-23T15:32:00.000Z			CAN	North America			Homo sapiens	3	human																					229	229226533	153513443	PRJNA295328			99.61	329421	17	lineage4.1.2.1	Sensitive	['diff','tree','tbprofiler','input']	tuberculosis: unclassified		Mycobacterium tuberculosis
SAMN21616475	SRR16058521	WGS	PUBLIC HEALTH ONTARIO	SRX12344824	NextSeq 500	PAIRED	RANDOM	GENOMIC	ILLUMINA	SRS10317203	SRP338617	['21616475','SRP338617','766079','SRR16058521','bp0','SRS10317203','SAMN21616475','PRJNA766079','SRX12344824','2016-433','2016-433_R1.fastq.gz']	2016	2021-09-24T21:58:00.000Z			CAN	North America	Ontario		Homo sapiens	3	human					S		S					S	S								523	523490122	249864633	PRJNA766079	CRyPTIC_WHO2021_PMC7612554		99.28	1236879	42	lineage1.2.1.2	Sensitive	['tree','Walker_2022','input','tbprofiler','diff']	tuberculosis: unclassified		Mycobacterium tuberculosis
SAMN21856322	SRR16088506	WGS	NIH / NIAID	SRX12374809	NextSeq 500	PAIRED	RANDOM	GENOMIC	ILLUMINA	SRS10345718	SRP338907	['15931','SRX12374809','SRS10345718','SRP338907','PRJNA766649','SAMN21856322','bp0','SRR16088506','21856322','TBPO-947_lib34058_nextseq_n0281_151bp.filtered_2nd.1.fastq.gz','766649']	2015	2021-10-16T12:56:00.000Z		41.7151 N 44.8271 E	GEO	Asia	Tbilisi	sputum	Homo sapiens	3	human																					563	563707140	237811708	PRJNA766649			99.56	1691256	56	lineage2.2.1	MDR-TB	['tree','tbprofiler','input','diff']	tuberculosis: unclassified		Mycobacterium tuberculosis
SAMN08376357	SRR6480483	WGS	RADBOUDUMC	SRX3570299	Illumina HiSeq 2000	PAIRED	PCR	GENOMIC	ILLUMINA	SRS2841297	SRP130118	['SRX3570299','SRS2841297','8376357','Index8_20','Index8_20_1.fq.gz','PRJNA430531','bp0','430531','SAMN08376357','SRR6480483','SRP130118','900489']	2011	2018-01-18T11:13:00.000Z			IDN	Asia	Bandung	cerebrospinal fluid	Homo sapiens	3	human																					548	548067228	395604438	PRJNA430531			99.56	1656008	36	lineage2.2.2	Sensitive	['tbprofiler','input','tree','diff']	tuberculosis: human-adapted	L2	Mycobacterium tuberculosis
SAMN07766185	SRR6153162	WGS	BC CENTRE FOR DISEASE CONTROL PUBLIC HEALTH LABORATORY	SRX3265175	HiSeq X Ten	PAIRED	RANDOM	GENOMIC	ILLUMINA	SRS2577398	SRP119652	['7766185','SRR6153162','SRX3265175','PRJNA413593','413593','BC10-Mtb254_1.fastq.gz','SRS2577398','BC10-Mtb254','SAMN07766185','SRP119652']	2010	2017-10-10T19:22:00.000Z		49.15 N 123.7 W	CAN	North America	British Columbia		Homo sapiens	3	human					S		R					S	S	S							566	566652000	247290745	PRJNA413593	CRyPTIC_WHO2021_PMC7612554		99.72	1893585	52	lineage4.3.4.2	HR-TB	['tbprofiler','Walker_2022','diff','tree','Napier_2020','input']	tuberculosis: human-adapted	L4	Mycobacterium tuberculosis
SAMEA13299810	ERR9125053	WGS	UNIVERSITY OF OXFORD, NUFFIELD DEPARTMENT OF MEDIC	ERX8668313	Illumina HiSeq 2500	PAIRED	RANDOM	GENOMIC	ILLUMINA	ERS10902628	ERP136068	['SAMEA13299810','ERR9125053','run.457.1.269851ba3930ef4e26545372f5f63c7a','862828','ERX8668313','PRJEB51436','sample.457.7f043d26','experiment.457.64ef6fae','ERS10902628','30300873','ERP136068','project.SeqTreat_PHO1']		2024-07-30T22:02:00.000Z			CAN	North America	Ontario																									1091	1091965000	630935814	PRJEB51436								CRyPTIC_PublicHealthOntario	tuberculosis: unclassified		Mycobacterium tuberculosis
SAMEA2081751	ERR350244	WGS	SC	ERX323080	Illumina HiSeq 2000	PAIRED	RANDOM	GENOMIC	ILLUMINA	ERS253861	ERP003279	['ERX323080','SC_RUN_10356_5#74','PRJEB4025','ERS253861','NM53_04-sc-2013-06-06T15:06:24Z-1641968','Global_and_local_genomics_of_Mycobacterium_ulcerans-sc-2013-06-06T12:45:33Z-2656','2372591','SAMEA2081751','ERR350244','SC_EXP_10356_5#74','ERP003279','222603']		2014-03-07T07:48:00.000Z																														327	327241400	156754947	PRJEB4025									NTM: unclassified		Mycobacterium ulcerans
SAMEA13120044	['ERR8774158','ERR8774156']	WGS		['ERX8437518','ERX8437519']	Illumina HiSeq 2500	PAIRED		GENOMIC	ILLUMINA	ERS10724010		['e85ebed1-8b4e-426c-a0a5-d56f438d6aa3','ena-EXPERIMENT-TAB-24-02-2022-09:00:19:256-91335','ena-EXPERIMENT-TAB-24-02-2022-09:00:19:256-91333','G19919','ERR8774158','ena-RUN-TAB-24-02-2022-09:00:19:256-91334','ERX8437519','863195','ERR8774156','ERS10724010','ERX8437518','ERP135588','30046554','SAMEA13120044','ena-RUN-TAB-24-02-2022-09:00:19:257-91336','PRJEB50999']					CIV	Africa			Homo sapiens	3	human																					528	529347206	262898122	PRJEB50999								input	tuberculosis: unclassified		Mycobacterium tuberculosis
SAMEA11006600	ERR7361937	WGS	ST GEORGE'S, UNIVERSITY OF LONDON	ERX6929437	Illumina HiSeq 2500	PAIRED	RANDOM	GENOMIC	ILLUMINA	ERS8656380	ERP131966	['ERP131966','ena-EXPERIMENT-TAB-17-11-2021-12:08:34:355-43584','SAMEA11006600','TBA_008','ERR7361937','ERS8656380','PRJEB47671','ena-RUN-TAB-17-11-2021-12:08:34:355-43585','25174716','ERX6929437','ena-STUDY-BUGS-22-09-2021-13:19:29:761-420','799545']	2018	2022-07-19T17:55:00.000Z			GBR	Europe			Homo sapiens	3	human																					1405	1405032238	775120095	PRJEB47671			99.18	1759654	72	lineage4.3.2.1	Sensitive	['tree','diff','tbprofiler','input']	tuberculosis: unclassified		Mycobacterium tuberculosis
SAMEA7526253	ERR4797700	WGS	FOUNDATION FOR MEDICAL RESEARCH INDIA	ERX4667118	NextSeq 500	PAIRED	RANDOM	GENOMIC	ILLUMINA	ERS5282726	ERP124850	['22459816','ERP124850','ERS5282726','project.Mumbai','sample.10690','ERX4667118','experiment.10690','SAMEA7526253','ERR4797700','run.10690','PRJEB41116','773292']		2021-11-09T22:49:00.000Z			IND	Asia	Mumbai					S	S			R	R	R	S	R				R		S	S	S	R	S	R	399	399354600	156876555	PRJEB41116	['Walker_2022','CRyPTIC_reuse_table']		99.28	1789448	53	lineage2.2.1;lineage1.1.3	Pre-XDR-TB	['tbprofiler','input','CRyPTIC_reuse_table','CRyPTIC_IND','diff','Walker_2022']	tuberculosis: unclassified		Mycobacterium tuberculosis
SAMN03648928	SRR2101681	WGS	UNIVERSITY OF OXFORD	SRX1096375	Illumina HiSeq 2500	PAIRED	RANDOM	GENOMIC	ILLUMINA	SRS990815	SRP061066	['3648928','SRR2101681','282721','PRJNA282721','SRS990815','SAMN03648928','e37bc24a-5130-4db9-9250-c2b90b43813f_R00000039_v3.bam','SRX1096375','SRP061066','e37bc24a-5130-4db9-9250-c2b90b43813f']		2015-07-24T16:59:00.000Z			ZAF	Africa						S	S			S		S	S	S			S	S	S				S			519	519512216	336276175	PRJNA282721	CRyPTIC_WHO2021_PMC7612554		55.89	805115	40	lineage4.8	Sensitive	['Menardo_2021','Menardo_2018','tbprofiler','input','Napier_2020','Walker_2022','diff']	tuberculosis: human-adapted	L4.8	Mycobacterium tuberculosis
SAMN32819044	SRR23174286	WGS	AGRIFOOD AND BIOSCIENCES INSTITUTE	SRX19125000	Illumina HiSeq X	PAIRED	PCR	GENOMIC	ILLUMINA	SRS16524273	SRP418517	['SAMN32819044','SRR23174286','SRP418517','PRJNA925930','32819044','925930','SRX19125000','bp0','TVR394','BTB_TVR_394_Bov_2016_6.263_NI_1.fastq.gz','BTB_TVR_394','SRS16524273']	2016	2023-01-20T19:01:00.000Z			GBR	Europe			Bos taurus	2	bovine																					362	362222000	141763059	PRJNA925930			99.26	1766925	38	La1.8.1	Other	['tree','input','tbprofiler','diff']	tuberculosis: animal-adapted	La1	Mycobacterium bovis
SAMEA3558842	ERR1035309	WGS	LSHTM	ERX1114107	Illumina MiSeq	PAIRED		GENOMIC	ILLUMINA	ERS865991	ERP011639	['ERS865991','ERR1035309','SAMEA3558842','ena-EXPERIMENT-LSHTM-25-09-2015-14:04:49:468-734','PRJEB10385','ERX1114107','mtb734','ERP011639','ena-STUDY-LSHTM-18-08-2015-18:02:02:463-104','297845','ena-RUN-LSHTM-25-09-2015-14:04:49:469-734','4155138']		2015-12-10T04:20:00.000Z			BRA	South America						S	S			S		R	S		R			R	R							624	624954160	417218819	PRJEB10385	Coll_2018							['Napier_2020','input','Coll_2018']	tuberculosis: human-adapted	L4.3.4.1	Mycobacterium tuberculosis
SAMN20693324	SRR16370334	WGS	HARVARD MEDICAL SCHOOL	SRX12647812	Illumina HiSeq 2500	PAIRED	RANDOM	GENOMIC	ILLUMINA	SRS10601107	SRP341700	['20693324','bp0','SRP341700','SRX12647812','SRR16370334','SRS10601107','IDR1500066192','PRJNA771909','771909','SAMN20693324','IDR1500066192_R1.fastq.gz']		2021-10-16T19:09:00.000Z																														475	475053039	305785220	PRJNA771909			99.62	1233078	65	lineage3	Sensitive	['diff','input','tree','tbprofiler']	tuberculosis: unclassified		Mycobacterium tuberculosis
SAMEA7549035	ERR4815675	WGS	PUBLIC HEALTH ENGLAND	ERX4685517	Illumina HiSeq 2500	PAIRED	RANDOM	GENOMIC	ILLUMINA	ERS5305687	ERP124941	['22468432','ERR4815675','experiment.18495','run.18495','ERX4685517','PRJEB41201','773303','sample.18495','ERP124941','ERS5305687','SAMEA7549035','project.PHE-TB']		2021-11-10T14:08:00.000Z			GBR	Europe																										479	479955368	219491507	PRJEB41201			99.79	1333115	30	lineage4.6.2.2	Sensitive	['tbprofiler','tree','diff','CRyPTIC_PHE','input']	tuberculosis: unclassified		Mycobacterium tuberculosis
SAMN15180436	SRR11972162	WGS	UNIVERSITY OF OTAGO	SRX8516212	Illumina MiSeq	PAIRED	RANDOM	GENOMIC	ILLUMINA	SRS6813868	SRP266712	['M260','M260_R1.fastq.gz','SRR11972162','15180436','PRJNA638161','SAMN15180436','SRS6813868','SRP266712','SRX8516212','638161']		2020-06-10T04:48:00.000Z		16.8409 N 96.1735 E	MMR	Asia	Yangon	sputum	Homo sapiens	3	human																					95	95644327	59229663	PRJNA638161			98.76	532342	11	lineage4.1.1.1	HR-TB	['input','tbprofiler']	tuberculosis: unclassified		Mycobacterium tuberculosis
SAMEA13299794	ERR9125037	WGS	UNIVERSITY OF OXFORD, NUFFIELD DEPARTMENT OF MEDIC	ERX8668297	NextSeq 500	PAIRED	RANDOM	GENOMIC	ILLUMINA	ERS10902612	ERP136068	['SAMEA13299794','ERP136068','run.441.1.938568d3f492b4c4b19880a80c099164','ERX8668297','project.SeqTreat_PHO1','PRJEB51436','ERR9125037','ERS10902612','862828','30300857','sample.441.ab99efba','experiment.441.0a8dd6a0']		2024-07-30T16:00:00.000Z			CAN	North America	Ontario																									2061	2061907114	1000682451	PRJEB51436								CRyPTIC_PublicHealthOntario	tuberculosis: unclassified		Mycobacterium tuberculosis
SAMEA8893144	ERR5979529	WGS	FZB	ERX5619315	NextSeq 500	PAIRED		GENOMIC	ILLUMINA	ERS6576056	ERP126483	['ERP126483','ena-STUDY-FZB-21-01-2021-09:48:41:513-127','ERR5979529','PRJEB42600','ena-EXPERIMENT-FZB-27-05-2021-15:58:05:603-44','ERX5619315','SAMEA8893144','724311','ERS6576056','18004560','19793500','ena-RUN-FZB-27-05-2021-15:58:05:603-44']		2021-06-28T03:40:00.000Z			ROU	Europe																										474	474464851	184390180	PRJEB42600			99.59	1782396	61	lineage4.1.2.1	Sensitive	['tree','diff','input','tbprofiler']	MTBC		Mycobacterium tuberculosis complex sp.
SAMEA114303757	ERR11893515	WGS	AGRIFOOD AND BIOSCIENCES INSTITUTE	ERX11277911	Illumina MiSeq	PAIRED	PCR	GENOMIC	ILLUMINA	ERS16292959	ERP150539	['ERX11277911','PRJEB65421','ERR11893515','ERS16292959','ERP150539','BTB_GLA_973','4c145ca5-9bec-4f13-b565-d365784e5168','37159310','1009581','ena-RUN-TAB-25-08-2023-17:17:38:060-7288','SAMEA114303757','ena-EXPERIMENT-TAB-25-08-2023-17:17:38:059-7287']	2017	2023-09-01T14:26:00.000Z			GBR	Europe			Bos taurus	3	domestic cattle																					189	189346964	106446179	PRJEB65421			99.38	704212	37	La1.8.1	Other	['tbprofiler','input','diff','tree']	tuberculosis: animal-adapted	La1	Mycobacterium bovis
SAMEA112801629	ERR11067826	WGS	FZB	ERX10514756	NextSeq 2000	PAIRED		GENOMIC	ILLUMINA	ERS14809175	ERP010814	['287903','33853685','ERR11067826','ena-EXPERIMENT-TAB-21-03-2023-12:28:22:523-126133','ERX10514756','ERP010814','ena-STUDY-FZB-22-06-2015-17:16:39:392-292','PRJEB9680','SAMEA112801629','ena-RUN-TAB-21-03-2023-12:28:22:523-126134','22000942','ERS14809175']		2023-07-21T02:01:00.000Z																														368	368359678	121498054	PRJEB9680			99.32	1694463	54	lineage4.1.2.1	Sensitive	['input','tbprofiler','diff','tree']	tuberculosis: unclassified		Mycobacterium tuberculosis
SAMEA1903041	['ERR279509','ERR495040']	WGS		['ERX460456','ERX252842']	Illumina HiSeq 2000	PAIRED	RANDOM	GENOMIC	ILLUMINA	ERS199910		['SAMEA1903041','ERS199910','ERX252842','SC_RUN_12162_3#43','Effect_of_HIV_co_infection_on_the_population_genomics_of_Mycobacterium_tuberculosis_in_Sub_Saharan_Africa-sc-2013-01-29T14:57:52Z-2469','2181049','ERX460456','ERR495040','IDM043-sc-2012-12-19T14:10:55Z-1524404','ERR279509','SC_EXP_12162_3#43','SC_RUN_9471_5#43','ERP002179','SC_EXP_9471_5#43','PRJEB1366','205725']																																578	579107800	299141485	PRJEB1366			99.66	4707668	66	lineage4.3.3	Other	['tree','input','diff','tbprofiler']	tuberculosis: unclassified		Mycobacterium tuberculosis
SAMEA7551490	ERR4818126	WGS	PUBLIC HEALTH ENGLAND	ERX4687968	Illumina HiSeq 2500	PAIRED	RANDOM	GENOMIC	ILLUMINA	ERS5308138	ERP124941	['SAMEA7551490','ERP124941','ERR4818126','experiment.20946','ERX4687968','project.PHE-TB','22470883','ERS5308138','sample.20946','PRJEB41201','773303','run.20946']		2021-11-10T19:08:00.000Z			GBR	Europe										S		S						S								414	414812037	178892638	PRJEB41201	Walker_2022							['input','Walker_2022','CRyPTIC_PHE']	tuberculosis: unclassified		Mycobacterium tuberculosis
SAMN16521997	SRR12882194	WGS	SWISSTPH	SRX9348039	Illumina HiSeq 2000	SINGLE		GENOMIC	ILLUMINA	SRS7571024	SRP288262	['BSSE-QGF-109678','bp0','SAMN16521997','SRS7571024','BSSE_QGF_109678_CBL2DANXX_5_G32236_ATCCTGTA_S27_L005_R1_001_MM_1.fastq.gz','PRJNA670836','SRX9348039','16521997','670836','G32236','SRR12882194','SRP288262']	2017	2020-10-23T06:27:00.000Z			TZA	Africa		sputum	Homo sapiens	3	human																					398	398628216	197172889	PRJNA670836								input	tuberculosis: unclassified		Mycobacterium tuberculosis
SAMN41664297	SRR29273916	WGS	FIND, THE FOUNDATION FOR INNOVATIVE NEW DIAGNOSTICS	SRX24791016	Illumina HiSeq 2000	PAIRED	RANDOM	GENOMIC	ILLUMINA	SRS21508240	SRP511583	['bp0','SRX24791016','EUST14068_lib18_R1.fastq.gz','SRP511583','EUST14068','41664297','PRJNA1119915','SAMN41664297','1119915','SRR29273916','SRS21508240']	2018-12	2024-06-04T09:42:00.000Z			ROU	Europe			Homo sapiens	3	human																					837	837578062	355954119	PRJNA1119915									tuberculosis: unclassified		Mycobacterium tuberculosis
SAMEA115749640	ERR13290488	WGS	UNIVERSITY OF OXFORD, NUFFIELD DEPARTMENT OF MEDIC	ERX12660974	Illumina HiSeq 2000	PAIRED	RANDOM PCR	GENOMIC	ILLUMINA	ERS20265927	ERP161058	['710567e6acfe','webin-reads-710567e6acfe','ERS20265927','b28b5ff0-515d-42d2-bc0f-19e45ec26bb9','41908666','ERP161058','PRJEB76547','SAMEA115749640','1124794','ERX12660974','ERR13290488']	2018				SWE	Europe																										0	0	0	PRJEB76547								CRyPTIC_2024	tuberculosis: unclassified		Mycobacterium tuberculosis
SAMEA2081662	ERR350205	WGS	SC	ERX323041	Illumina HiSeq 2000	PAIRED	RANDOM	GENOMIC	ILLUMINA	ERS253822	ERP003279	['222603','ERP003279','Global_and_local_genomics_of_Mycobacterium_ulcerans-sc-2013-06-06T12:45:33Z-2656','ERR350205','PRJEB4025','SAMEA2081662','2372552','ERX323041','SC_EXP_10356_5#35','NM30_02-sc-2013-06-06T15:05:34Z-1641929','SC_RUN_10356_5#35','ERS253822']		2014-03-07T07:38:00.000Z																														318	318204600	153617806	PRJEB4025									NTM: unclassified		Mycobacterium ulcerans
SAMN02380638	SRR1028710	Tn-Seq	BI	SRX376604	Illumina HiSeq 2000	PAIRED	RANDOM	GENOMIC	ILLUMINA	SRS501529	SRP001860	['PRJNA63503','SRX376604','CS_TraCS100','TRaCS_for_M_tuberculosis','SRR1028710','63503','SRP001860','232329.WR37843.Solexa-176421.D2FGJACXX130904.P','SRS501529','SAMN02380638','2380638','D2FGJACXX130904.3.revcomp_of_tagged_949.bam']	2013	2013-11-12T15:34:00.000Z			USA	North America	Worchester, MA	As reported: spleen	Mus musculus	2	mouse																					5619	5619584046	3413560153	PRJNA63503									tuberculosis: human-adapted	L4	Mycobacterium tuberculosis	H37Rv
SAMEA7546265	ERR4812760	WGS	UNIVERSIDAD PERUANA CAYETANO HEREDIA	ERX4682750	Illumina NovaSeq 6000	PAIRED	RANDOM	GENOMIC	ILLUMINA	ERS5302920	ERP124939	['project.Peru_Wellcome','sample.28613','ERP124939','22465653','PRJEB41199','SAMEA7546265','ERR4812760','run.28613','ERX4682750','773301','ERS5302920','experiment.28613']	2019	2021-11-10T09:03:00.000Z			PER	South America						S				S	S	S	S	S						S	S	S	S	S	S	982	982131482	315233737	PRJEB41199	['CRyPTIC_reuse_table','Walker_2022']		99.67	1847480	63	lineage4.3.2	Sensitive	['CRyPTIC_reuse_table','CRyPTIC_UPCH','input','standford','Walker_2022','diff','tbprofiler','tree']	tuberculosis: unclassified		Mycobacterium tuberculosis
SAMN41664760	SRR29273722	WGS	FIND, THE FOUNDATION FOR INNOVATIVE NEW DIAGNOSTICS	SRX24791210	Illumina HiSeq 2000	PAIRED	RANDOM	GENOMIC	ILLUMINA	SRS21508430	SRP511583	['bp0','SAMN41664760','EUST21460','41664760','EUST21460_lib107_R1.fastq.gz','SRR29273722','1119915','SRX24791210','PRJNA1119915','SRS21508430','SRP511583']	2019-06	2024-06-04T09:41:00.000Z			ROU	Europe			Homo sapiens	3	human																					523	523502228	226972756	PRJNA1119915									tuberculosis: unclassified		Mycobacterium tuberculosis
SAMEA1403966	ERR108445	WGS	SC	ERX085879	Illumina HiSeq 2000	PAIRED	RANDOM	GENOMIC	ILLUMINA	ERS066625	ERP000192	['Variation discovery in Russian TB isolates-sc-2010','ERS066625','PRJEB2138','SAMEA1403966','Variation discovery in Russian TB isolates-sc-2010-04-20','1076W-sc-2011-10-12T14:58:48Z-1289110','SC_RUN_7156_6#26','SC_EXP_7156_6#26','ERP000192','ERX085879','203970','ERR108445','858687']	2009	2014-09-20T21:02:00.000Z			RUS	Europe	Samara		Homo sapiens	3	human					S		S						S	S							542	542081400	290591272	PRJEB2138	CRyPTIC_WHO2021_PMC7612554		99.61	1573276	36	lineage4.1.2	Other	['tbprofiler','tree','Menardo_2018','diff','Stucki_2016','Walker_2022','input','Napier_2020']	tuberculosis: human-adapted	L4.1.2	Mycobacterium tuberculosis
SAMEA5875811	ERR4769440	WGS	WELLCOME SANGER INSTITUTE	ERX4639290	HiSeq X Ten	PAIRED	RANDOM	GENOMIC	ILLUMINA	ERS3664280	ERP114840	['SC_RUN_31663_6#95','ERP114840','ERR4769440','16592955','Epidemiology_of_Mycobacterium_bovis_in_Ethiopia-sc-5794','SC_EXP_31663_6#95','ERS3664280','PRJEB32192','674092','527c7964-c28c-11e9-82fd-68b59976a384','SAMEA5875811','ERX4639290']		2020-11-05T22:03:00.000Z																														656	656838826	174817812	PRJEB32192			96.65	1465219	50	La1.3	Other	['input','diff','tree','tbprofiler']	tuberculosis: animal-adapted	La1	Mycobacterium bovis
SAMEA7545437	ERR4811933	WGS	UNIVERSIDAD PERUANA CAYETANO HEREDIA	ERX4681923	Illumina HiSeq 4000	PAIRED	RANDOM	GENOMIC	ILLUMINA	ERS5302093	ERP124939	['773301','ERR4811933','project.Peru_Wellcome','PRJEB41199','ERS5302093','ERX4681923','sample.25169','SAMEA7545437','run.25169','22464826','experiment.25169','ERP124939']	2018	2021-11-10T06:57:00.000Z			PER	South America						S				S	S	S	S	S				S		S	S	S	S	S	S	590	590451900	270141856	PRJEB41199	['Walker_2022','CRyPTIC_reuse_table']		99.75	1674656	57	lineage4.7	Sensitive	['standford','tbprofiler','Walker_2022','diff','CRyPTIC_UPCH','CRyPTIC_reuse_table','tree','input']	tuberculosis: unclassified		Mycobacterium tuberculosis
SAMN37458109	SRR26112554	WGS	WADSWORTH CENTER	SRX21826955	NextSeq 550	PAIRED	RANDOM	GENOMIC	ILLUMINA	SRS18926560	SRP338930	['766641','SRX21826955','SAMN37458109','SRS18926560','37458109','IDR2200029407-01-01.R1.fastq.gz','PRJNA766641','SRP338930','IDR2200029407-01-01','IDR2200029407','SRR26112554']	2022	2023-09-19T16:20:00.000Z			USA	North America	New York state	As reported: tracheal aspirate	Homo sapiens	3	human																					347	347316583	154168761	PRJNA766641									tuberculosis: unclassified		Mycobacterium tuberculosis
SAMEA3305001	ERR2516005	WGS	CTB/NICD	ERX2535213	Illumina MiSeq	PAIRED	RANDOM	GENOMIC	ILLUMINA	ERS2400604	ERP107968	['SAMEA3305001','run.8223','ERR2516005','PRJEB25997','ERS2400604','ERP107968','project.First_10k_genomes_study_set_5','10125343','493035','ERX2535213','sample.8223','experiment.8223']		2021-10-23T19:17:00.000Z			ZAF	Africa						R	R			R			R					R					S			330	330709073	210674909	PRJEB25997	Walker_2022		99.66	560626	36	lineage2.2.2	Pre-XDR-TB	['tree','Napier_2020','CRyPTIC_CTB-NICD','Walker_2022','input','diff','tbprofiler']	tuberculosis: human-adapted	L2.2.2	Mycobacterium tuberculosis
SAMEA7552285	ERR4818920	WGS	PUBLIC HEALTH ENGLAND	ERX4688762	Illumina MiSeq	PAIRED	RANDOM	GENOMIC	ILLUMINA	ERS5308932	ERP124941	['run.21740','ERR4818920','sample.21740','ERS5308932','project.PHE-TB','SAMEA7552285','22471677','experiment.21740','PRJEB41201','ERP124941','ERX4688762','773303']		2021-11-10T20:17:00.000Z			GBR	Europe																										481	481710544	291821072	PRJEB41201			99.91	1709699	55	lineage4.9	Sensitive	['CRyPTIC_PHE','diff','tbprofiler','input']	tuberculosis: unclassified		Mycobacterium tuberculosis
SAMEA1119876	ERR2514695	WGS	PHE	ERX2533905	Illumina MiSeq	PAIRED	RANDOM	GENOMIC	ILLUMINA	ERS2399285	ERP107961	['ERR2514695','PRJEB25991','run.6807','10123822','ERX2533905','sample.6807','project.First_10k_genomes_study_set_4','ERS2399285','experiment.6807','SAMEA1119876','493034','ERP107961']		2022-07-21T13:57:00.000Z			GBR	Europe	England																S	S								284	284337469	183289428	PRJEB25991	Walker_2022		99.37	1572471	48	lineage3.1.2	Sensitive	['tbprofiler','Walker_2022','diff','Napier_2020','tree','input','CRyPTIC_PHE']	tuberculosis: human-adapted	L3.1.2	Mycobacterium tuberculosis
SAMEA115738105	ERR13260359	WGS	UNIVERSITY OF OXFORD, NUFFIELD DEPARTMENT OF MEDIC	ERX12630772	Illumina NovaSeq 6000	PAIRED	RANDOM PCR	GENOMIC	ILLUMINA	ERS20247749	ERP161058	['149bb6b80989','b28b5ff0-515d-42d2-bc0f-19e45ec26bb9','41857207','webin-reads-149bb6b80989','ERS20247749','SAMEA115738105','1124794','ERR13260359','PRJEB76547','ERP161058','ERX12630772']	2021	2024-08-05T10:28:00.000Z			PER	South America																										812	812911520	270330196	PRJEB76547								CRyPTIC_2024	tuberculosis: unclassified		Mycobacterium tuberculosis
SAMN41468742	SRR29093289	WGS	FIND, THE FOUNDATION FOR INNOVATIVE NEW DIAGNOSTICS	SRX24617268	Illumina HiSeq 2000	PAIRED	RANDOM	GENOMIC	ILLUMINA	SRS21354433	SRP507535	['924644_5E4079DFF549','1518532078937T-Eth_103_R1.fastq.gz','SRP507535','SRS21354433','SAMN41468742','PRJNA1109295','SRR29093289','1109295','924644_5E4079DFF549_ETH_103','41468742','SRX24617268']		2024-05-21T06:01:00.000Z			ETH	Africa			Homo sapiens	3	human																					287	287142506	124846973	PRJNA1109295								WHO_mutations_2023	tuberculosis: unclassified		Mycobacterium tuberculosis
SAMN37124293	SRR25745185	WGS	COLUMBIA UNIVERSITY	SRX21468469	NextSeq 500	PAIRED	PCR	GENOMIC	ILLUMINA	SRS18703153	SRP456746	['YA00085749_S_R1_merged.fastq.gz','SRS18703153','SRR25745185','SRP456746','YA00085749','SAMN37124293','SRX21468469','bp0','PRJNA1008673','37124293','1008673']	2017	2023-08-23T16:42:00.000Z			ZAF	Africa	Port Elizabeth		Homo sapiens	3	human																					1168	1168362342	446362141	PRJNA1008673			99.56	1778512	60	lineage2.2.1	Pre-XDR-TB	['diff','tbprofiler','input','tree']	MTBC		Mycobacterium tuberculosis complex sp.
SAMEA3671622	ERR1198999	WGS	UNIVERSITY OF BASEL	ERX1271257	Illumina HiSeq 2500	SINGLE	RANDOM	GENOMIC	ILLUMINA	ERS978771	ERP012852	['343620','ERX1271257','ena-STUDY-UNIVERSITY OF BASEL-19-10-2015-17:08:25:268-8','ena-EXPERIMENT-UNIVERSITY OF BASEL-05-01-2016-09:46:14:189-26','ena-RUN-UNIVERSITY OF BASEL-05-01-2016-09:46:14:189-26','G00318','ERR1198999','ERP012852','5807119','SAMEA3671622','ERS978771','PRJEB11460']		2016-09-29T15:01:00.000Z																														1049	1049161596	740677225	PRJEB11460								['Napier_2020','input','Menardo_2021','Stucki_2016']	tuberculosis: human-adapted	L4.6.1.1	Mycobacterium tuberculosis
SAMEA4680537	ERR9634307	WGS	WELLCOME SANGER INSTITUTE	ERX9187456	HiSeq X Ten	PAIRED	RANDOM	GENOMIC	ILLUMINA	ERS2500733	ERP108919	['SAMEA4680537','SC_RUN_26189_8#156','ERS2500733','IndoTBseq2-sc-5300','15006256','ERP108919','ERX9187456','SC_EXP_26189_8#156','PRJEB26888','ERR9634307','943946','cd6cc936-38e4-11e8-88eb-3c4a9275d6c8']		2023-03-11T23:49:00.000Z																														352	352348836	91053382	PRJEB26888			99.14	1821763	59	lineage2.2.1	Sensitive	['input','tree','tbprofiler','diff']	tuberculosis: unclassified		Mycobacterium tuberculosis
SAMEA112806788	ERR11083160	WGS	FZB	ERX10530529	NextSeq 500	PAIRED		GENOMIC	ILLUMINA	ERS14814334	ERP010814	['ena-EXPERIMENT-TAB-22-03-2023-09:49:53:144-114587','PRJEB9680','ERS14814334','287903','ERR11083160','SAMEA112806788','9966-09','33894883','ena-STUDY-FZB-22-06-2015-17:16:39:392-292','ERP010814','ERX10530529','ena-RUN-TAB-22-03-2023-09:49:53:144-114588']		2023-07-21T05:53:00.000Z																														494	494249244	227011637	PRJEB9680			99.47	1512915	50	lineage4	Sensitive	['tree','diff','input','tbprofiler']	tuberculosis: unclassified		Mycobacterium tuberculosis
SAMN38644479	SRR27048595	WGS	FIOCRUZ	SRX22738126	NextSeq 500	PAIRED		GENOMIC	ILLUMINA	SRS19726640	SRP475706	['961061','1048499','SRS19726640','bp0','SRX22738126','KAN-47_lib26026_nextseq_n0238_151bp_R1.fastq.gz','SRP475706','PRJNA1048499','SRR27048595','SAMN38644479','KAN-47','38644479']	1992	2023-12-04T17:01:00.000Z			ITA	Europe			Homo sapiens	3	human																					850	850788842	366875725	PRJNA1048499									unclassified mycobacteria		Mycobacterium sp.
SAMEA7524867	ERR4796411	WGS	FOUNDATION FOR MEDICAL RESEARCH INDIA	ERX4665825	NextSeq 500	PAIRED	RANDOM	GENOMIC	ILLUMINA	ERS5281342	ERP124850	['ERX4665825','773292','22458432','sample.1136','SAMEA7524867','ERP124850','PRJEB41116','run.1136','ERS5281342','ERR4796411','project.Mumbai','experiment.1136']		2021-11-11T17:01:00.000Z			IND	Asia	Mumbai					S	S			S	S	S	S	S				S			S	S	S	S	S	570	570970864	224915832	PRJEB41116	['Walker_2022','CRyPTIC_reuse_table']							['CRyPTIC_reuse_table','Walker_2022','input','CRyPTIC_IND']	tuberculosis: unclassified		Mycobacterium tuberculosis
SAMN14518360	SRR11462940	WGS	USDA-NVSL-DBPL	SRX8040174	Illumina MiSeq	PAIRED	RANDOM	GENOMIC	ILLUMINA	SRS6412003	SRP254855	['16-6169','SRP254855','SRX8040174','SRR11462940','16-6169_R1.fastq.gz','622511','14518360','PRJNA622511','SRS6412003','bp0','SAMN14518360']		2020-04-02T03:24:00.000Z			DOM	North America			Bos taurus	2	domestic cattle																					791	791471982	512639866	PRJNA622511			99.21	1324468	73	La1.8.1	Other	['tbprofiler','tree','diff','input']	tuberculosis: animal-adapted	La1	Mycobacterium bovis
SAMEA7549929	ERR4816567	WGS	PUBLIC HEALTH ENGLAND	ERX4686409	Illumina HiSeq 2500	PAIRED	RANDOM	GENOMIC	ILLUMINA	ERS5306579	ERP124941	['22469324','ERR4816567','ERX4686409','sample.19387','ERS5306579','PRJEB41201','SAMEA7549929','ERP124941','773303','experiment.19387','run.19387','project.PHE-TB']		2021-11-10T16:20:00.000Z			GBR	Europe																										4	4606260	2390624	PRJEB41201								['CRyPTIC_PHE','input']	tuberculosis: unclassified		Mycobacterium tuberculosis
SAMEA104446999	ERR2229030	WGS	STATENS SERUM INSTITUT	ERX2282369	NextSeq 500	PAIRED	RANDOM	GENOMIC	ILLUMINA	ERS2064941	ERP022352	['8234606','ena-RUN-STATENS SERUM INSTITUT-21-12-2017-12:46:39:825-243','SAMEA104446999','ERX2282369','388615','ena-STUDY-STATENS SERUM INSTITUT-03-04-2017-09:47:03:433-394','ERP022352','DKC2-0219','ena-EXPERIMENT-STATENS SERUM INSTITUT-21-12-2017-12:46:39:825-243','ERR2229030','PRJEB20214','ERS2064941']	1999	2017-12-22T15:02:00.000Z			DNK	Europe		bronchoalveolar lavage	Homo sapiens	3	human																					216	216793043	96686826	PRJEB20214			99.6	1023660	33	lineage4.8	Sensitive	['input','Napier_2020','tree','diff','outbreak_1112-15_DNK','tbprofiler']	tuberculosis: human-adapted	L4.8	Mycobacterium tuberculosis
SAMN30547699	SRR21279349	WGS	SCHOOL OF PUBLIC HEALTH, FUDAN UNIVERSITY	SRX17288780	Illumina HiSeq 2500	PAIRED	RANDOM	GENOMIC	ILLUMINA	SRS14853309	SRP394436	['30547699','SAMN30547699','SRS14853309','874331','lzwG43C06','bp0','lzwG43C06_R1.fastq.gz','SRX17288780','PRJNA874331','SRP394436','SRR21279349']	2017	2022-08-28T11:53:00.000Z			CHN	Asia	Eastern China		Homo sapiens	3	human																					1633	1633222464	635879700	PRJNA874331			99.17	1854479	44	lineage2.2.1.1	Sensitive	['tbprofiler','input']	tuberculosis: unclassified		Mycobacterium tuberculosis
SAMN15403857	SRR12399162	AMPLICON	GENOSCREEN	SRX8897126	NextSeq 500	PAIRED	PCR	GENOMIC	ILLUMINA	SRS7155899	SRP276358	['DRC_Deeplex219','15403857','643157','SRP276358','bp0','SRX8897126','20-12_S20_L001_R1_001.fastq.gz','SAMN15403857','20-12','SRR12399162','SRS7155899','PRJNA643157']	2016	2020-08-06T09:55:00.000Z			COD	Africa		sputum	Homo sapiens	3	human																					30	30184849	18112166	PRJNA643157									tuberculosis: unclassified		Mycobacterium tuberculosis
SAMN25563834	SRR17859561	WGS	UNIVERSITY OF OTAGO	SRX14020375	Illumina MiSeq	PAIRED	PCR	GENOMIC	ILLUMINA	SRS11857014	SRP357816	['PRJNA802609','CBH46-4461-04-25-01_S4_L001_R1_001.fastq.gz','SRS11857014','SRR17859561','SAMN25563834','802609','Mtuberculosis_16F_mutant','bp0','strain1','SRX14020375','25563834','SRP357816']	2019	2022-02-02T12:04:00.000Z								2	lab strain																					722	722316756	422094918	PRJNA802609			99.65	1650335	73	lineage4.9	Sensitive	['input','tree','diff','tbprofiler']	tuberculosis: unclassified		Mycobacterium tuberculosis
SAMEA2234676	ERR449640	WGS	SC	ERX416012	Illumina HiSeq 2000	PAIRED	RANDOM	GENOMIC	ILLUMINA	ERS363879	ERP003279	['SAMEA2234676','SC_RUN_11792_3#51','2751754','PRJEB4025','Global_and_local_genomics_of_Mycobacterium_ulcerans-sc-2013-06-06T12:45:33Z-2656','ERX416012','ITM_080989-sc-2013-10-29T08:42:14Z-1736785','ERP003279','SC_EXP_11792_3#51','ERR449640','ERS363879','222603']		2014-05-09T12:26:00.000Z																														386	386837600	194231137	PRJEB4025									NTM: unclassified		Mycobacterium ulcerans
SAMN03647632	SRR2100459	WGS	UNIVERSITY OF OXFORD	SRX1095153	Illumina HiSeq 2500	PAIRED	RANDOM	GENOMIC	ILLUMINA	SRS990345	SRP061066	['SRR2100459','C00011427','SRS990345','PRJNA282721','SAMN03647632','282721','b160ea2b-09d3-4e33-8a79-c7122c27b36c_R00000039_v2.bam','SRX1095153','SRP061066','3647632']		2015-07-23T22:34:00.000Z			GBR	Europe						S	R			R		R		S				R	R				S			292	292204000	191369684	PRJNA282721	CRyPTIC_WHO2021_PMC7612554		99.71	2359102	54	lineage4.4.1.1	MDR-TB	['tree','input','tbprofiler','Napier_2020','diff','Walker_2022']	tuberculosis: human-adapted	L4.4.1.1	Mycobacterium tuberculosis
SAMEA12854575	ERR11245584	WGS	SWISS TROPICAL AND PUBLIC HEALTH INSTITUTE	ERX10653788	Illumina NovaSeq 6000	SINGLE	RANDOM	GENOMIC	ILLUMINA	ERS10461464	ERP135175	['8cc6b8bd-130a-4c76-a0b2-3197bafe5cc6','34308143','SAMEA12854575','ERP135175','ena-EXPERIMENT-TAB-17-04-2023-19:57:14:655-7265','930268','G42811','ERX10653788','PRJEB50582','ERS10461464','ena-RUN-TAB-17-04-2023-19:57:14:655-7266','ERR11245584']	2014	2023-07-27T11:27:00.000Z			GEO	Asia		sputum																								254	254933999	87693922	PRJEB50582									tuberculosis: unclassified		Mycobacterium tuberculosis
SAMN03648581	SRR2101334	WGS	UNIVERSITY OF OXFORD	SRX1096028	Illumina HiSeq 2500	PAIRED	RANDOM	GENOMIC	ILLUMINA	SRS990641	SRP061066	['SRR2101334','fdb8d709-ac7a-4a7f-9522-f99c7a9f3661_R00000039_v3.bam','SRS990641','SAMN03648581','SRP061066','fdb8d709-ac7a-4a7f-9522-f99c7a9f3661','3648581','282721','PRJNA282721','SRX1096028']		2015-07-26T06:21:00.000Z			ZAF	Africa						S	S			S		S	S	S			S	S	S				S			389	389935720	250631547	PRJNA282721	CRyPTIC_WHO2021_PMC7612554		99.22	1147162	60	lineage4.1.1	Sensitive	['tree','tbprofiler','Menardo_2021','Napier_2020','Menardo_2018','diff','input','Walker_2022']	tuberculosis: human-adapted	L4.1.1	Mycobacterium tuberculosis
SAMEA7425187	ERR4676892	WGS	NATIONAL INSTITUTE OF HEALTH DR. RICARDO JORGE	ERX4598555	NextSeq 550	PAIRED	RANDOM	GENOMIC	ILLUMINA	ERS5183407	ERP111748	['ERX4598555','ERR4676892','ERP111748','PT_TB0199','CORONAVIRIDAE','PRJEB29446','INSA_27102018','SAMEA7425187','ERS5183407','505027','16437535']	2016	2021-11-18T14:13:00.000Z			PRT	Europe																										340	340540718	143529765	PRJEB29446			99.78	1823610	60	lineage4.3.4.1	Sensitive	['tree','diff','tbprofiler','input']	tuberculosis: unclassified		Mycobacterium tuberculosis
SAMN05576820	SRR4033818	WGS	HARVARD MEDICAL SCHOOL	SRX2025141	Illumina HiSeq 2000	PAIRED	RANDOM	GENOMIC	ILLUMINA	SRS1619570	SRP082185	['PRJNA323744','323744','5576820','P34-Lung3-B5','SAMN05576820','SRP082185','775-L3B5_1.fastq.gz','SRX2025141','SRR4033818','SRS1619570']	2013-10	2016-08-16T00:53:00.000Z		29.6483 S 30.3318 E	ZAF	Africa	Kwazulu-Natal	lung	Homo sapiens	3	human																					398	398258352	283289428	PRJNA323744								['Napier_2020','intrapatient_ZAF','denylist','input']	tuberculosis: human-adapted	L2.2.1	Mycobacterium tuberculosis
SAMN30185197	SRR20958142	WGS	UNIVERSIDAD DE ANTIOQUIA	SRX16976680	Illumina NovaSeq 6000	PAIRED	RANDOM	GENOMIC	ILLUMINA	SRS14563509	SRP390379	['30185197','KDPD052','SRX16976680','867148','PRJNA867148','bp0','clean_KDPD052_1.fastq.gz','SAMN30185197','SRS14563509','SRP390379','MtbKDPD052','SRR20958142']	2022	2022-08-08T08:12:00.000Z		6.26 N 75.5669 W	COL	South America		sputum	Homo sapiens	3	human																					2411	2411130704	748984348	PRJNA867148			99.66	1898022	64	lineage4.8	Sensitive	['standford','tbprofiler','diff','input','tree']	tuberculosis: unclassified		Mycobacterium tuberculosis
SAMN36849867	SRR25534352	WGS	SHANDONG PROVINCIAL HOSPITAL	SRX21263775	Illumina HiSeq 4000	PAIRED	RANDOM	GENOMIC	ILLUMINA	SRS18516852	SRP453313	['SRP453313','bp0','SRX21263775','PRJNA1002108','T681','1002108','SRR25534352','36849867','SRS18516852','SAMN36849867','T681.IS300_Clean.1.fastq.gz']	2017	2023-08-05T20:42:00.000Z		36.40 N 117.00 E	CHN	Asia	Shandong	As reported: phlegm	Homo sapiens	3	human																					1035	1035522900	474819494	PRJNA1002108			99.52	1763928	60	lineage2.2.1	Sensitive	['tree','tbprofiler','diff','input']	tuberculosis: human-adapted	L4	Mycobacterium tuberculosis	H37Rv
SAMEA7526885	ERR4798327	WGS	FOUNDATION FOR MEDICAL RESEARCH INDIA	ERX4667749	NextSeq 500	PAIRED	RANDOM	GENOMIC	ILLUMINA	ERS5283357	ERP124850	['773292','ERX4667749','run.14831','ERS5283357','project.Mumbai','sample.14831','ERP124850','PRJEB41116','experiment.14831','ERR4798327','SAMEA7526885','22460447']		2021-11-10T01:22:00.000Z			IND	Asia	Mumbai					S	S				S		R	R							S		R	S		505	505169896	221547188	PRJEB41116	Walker_2022		99.34	1723637	56	lineage3.1.2.1	Pre-XDR-TB	['tbprofiler','CRyPTIC_IND','tree','input','diff','Walker_2022']	tuberculosis: unclassified		Mycobacterium tuberculosis
SAMEA6456198	ERR3804112	WGS	INSTITUTE OF TROPICAL MEDICINE	ERX3806002	Illumina HiSeq 2500	PAIRED	RANDOM	GENOMIC	ILLUMINA	ERS4221712	ERP119211	['13827996','SAMEA6456198','ERR3804112','ERX3806002','E13-14502','PRJEB36076','webin-reads-E13-14502','ERP119211','ERS4221712','ena-STUDY-Institute of tropical medicine-08-01-2020-09:16:49:129-1770','600196']	2013	2020-01-19T00:30:00.000Z			GMB	Africa		sputum	Homo sapiens	3	human																					593	593480587	387640504	PRJEB36076								input	tuberculosis: human-adapted		Mycobacterium africanum
SAMN15700983	SRR12367015	WGS	DIVISION OF GENOMIC MEDICINE AND INNOVATION SUPPORT	SRX8866293	NextSeq 500	SINGLE	RANDOM PCR	GENOMIC	ILLUMINA	SRS7127263	SRP275544	['PRJNA650263','SRP275544','SRX8866293','650263','SRS7127263','15700983','SAMN15700983','MTBDR180023','MTBDR180023_S64_good_1.fastq.gz','bp0','SRR12367015']	2019	2020-08-03T04:30:00.000Z		15.87 N 100.99 E	THA	Asia		sputum	Homo sapiens	3	human																					84	84541052	43192043	PRJNA650263									tuberculosis: unclassified		Mycobacterium tuberculosis
SAMEA7525079	ERR4796623	WGS	FOUNDATION FOR MEDICAL RESEARCH INDIA	ERX4666037	NextSeq 500	PAIRED	RANDOM	GENOMIC	ILLUMINA	ERS5281554	ERP124850	['22458644','sample.1348','773292','ERR4796623','PRJEB41116','SAMEA7525079','ERX4666037','experiment.1348','ERS5281554','run.1348','ERP124850','project.Mumbai']		2021-11-09T22:02:00.000Z			IND	Asia	Mumbai					S	S			R	R	R	S	S				R	R	S	R	S	S	S	R	675	675775800	262781353	PRJEB41116	['Walker_2022','CRyPTIC_reuse_table']		99.46	1697803	48	lineage2.2.1	MDR-TB	['input','diff','Walker_2022','tree','tbprofiler','CRyPTIC_IND','CRyPTIC_reuse_table']	tuberculosis: unclassified		Mycobacterium tuberculosis
SAMN38211077	SRR26795131	WGS	HMS	SRX22492711	Illumina HiSeq 4000	SINGLE	cDNA	GENOMIC	ILLUMINA	SRS19505826	SRP471323	['SAMN38211077','38211077','SRX22492711','bp0','7869','SRR26795131','Peru7869','PRJNA1039243','SRS19505826','Peru7869_R1.fastq.gz','1039243','SRP471323']	2012	2023-11-11T23:12:00.000Z			PER	South America		sputum	Homo sapiens	3	human																					208	208205400	104465024	PRJNA1039243								standford	tuberculosis: unclassified		Mycobacterium tuberculosis
SAMEA7546693	ERR4813188	WGS	UNIVERSIDAD PERUANA CAYETANO HEREDIA	ERX4683178	Illumina NovaSeq 6000	PAIRED	RANDOM	GENOMIC	ILLUMINA	ERS5303348	ERP124939	['SAMEA7546693','run.29041','experiment.29041','sample.29041','ERS5303348','ERR4813188','PRJEB41199','ERX4683178','project.Peru_Wellcome','773301','ERP124939','22466087']	2016	2021-11-10T09:04:00.000Z			PER	South America						R	S			I	I	R	R	S				R	R	S	S	S	R	S	R	522	522488388	165272425	PRJEB41199	['CRyPTIC_reuse_table','Walker_2022']		99.61	1856107	64	lineage4.3.2;lineage2.2.1	Pre-XDR-TB	['CRyPTIC_UPCH','tree','input','diff','standford','tbprofiler','Walker_2022','CRyPTIC_reuse_table']	tuberculosis: unclassified		Mycobacterium tuberculosis
SAMN30158150	SRR20969490	WGS	CENTRE FOR TUBERCULOSIS CONTROL OF GUANGDONG PROVINCE	SRX16987230	Illumina NovaSeq 6000	PAIRED	RANDOM	GENOMIC	ILLUMINA	SRS14572994	SRP390552	['PRJNA866200','SRP390552','bp0','SRX16987230','gdtb_546','D20003649a','SRS14572994','866200','30158150','SRR20969490','D20003649a.realigned.bam','SAMN30158150']	2018	2022-08-08T18:37:00.000Z		23.08 N 113.14 E	CHN	Asia	Guangdong	sputum	Homo sapiens	3	human																					1941	1941031923	151450638	PRJNA866200			99.61	1881693	64	lineage2.2.1	Other	['input','diff','tree','tbprofiler']	tuberculosis: unclassified		Mycobacterium tuberculosis
SAMEA3558789	ERR1035256	WGS	LSHTM	ERX1114054	Illumina MiSeq	PAIRED		GENOMIC	ILLUMINA	ERS865938	ERP011639	['ena-RUN-LSHTM-25-09-2015-14:04:49:465-681','ERR1035256','PRJEB10385','ERP011639','ena-STUDY-LSHTM-18-08-2015-18:02:02:463-104','ERX1114054','ena-EXPERIMENT-LSHTM-25-09-2015-14:04:49:465-681','SAMEA3558789','ERS865938','4155085','mtb681','297845']		2015-12-10T04:27:00.000Z			PRT	Europe										S		S					S	S	S							4404	4404268216	3039341876	PRJEB10385	Coll_2018		99.5	863849	20	lineage4.1.1.1	Sensitive	['diff','Coll_2018','tree','Napier_2020','tbprofiler','input']	tuberculosis: human-adapted	L4.1.1.1	Mycobacterium tuberculosis
SAMEA7184676	ERR4457902	WGS	IMPERIAL COLLEGE LONDON	ERX4398273	Illumina HiSeq 2000	PAIRED	RANDOM	GENOMIC	ILLUMINA	ERS4944917	ERP123401	['PRJEB39837','666870','ERS4944917','SAMEA7184676','LI2183509_raw_wgs','ena-STUDY-IMPERIAL COLLEGE LONDON-12-08-2020-14:44:57:582-2394','ERX4398273','LI2183509','LI2183509_raw_wgs_R1R2','ERR4457902','16336908','ERP123401']	2009	2020-10-01T21:49:00.000Z			PER	South America	Lima		Homo sapiens	3	human																					245	245956652	110877366	PRJEB39837			99.71	1318097	45	lineage4	Sensitive	['tree','diff','input','standford','tbprofiler']	tuberculosis: unclassified		Mycobacterium tuberculosis
SAMEA5561924	ERR3275696	WGS	RIVM - NATIONAL INSTITUTE FOR PUBLIC HEALTH AND TH	ERX3302569	Illumina HiSeq 2500	SINGLE	RANDOM	GENOMIC	ILLUMINA	ERS3363956	ERP114661	['PRJEB32037','ena-STUDY-RIVM - National Institute for Public Health and the Environment-04-04-2019-10:46:49:835-53','ERS3363956','532369','ERR3275696','ena-EXPERIMENT-RIVM - National Institute for Public Health and the Environment-10-04-2019-10:49:30:011-541','ERX3302569','11396736','16-1155','SAMEA5561924','ena-RUN-RIVM - National Institute for Public Health and the Environment-10-04-2019-10:49:30:011-541','ERP114661']		2019-06-11T06:08:00.000Z			NLD	Europe																										459	459737159	138322941	PRJEB32037								Napier_2020	tuberculosis: human-adapted	L4.8	Mycobacterium tuberculosis
SAMEA3176569	ERR2515459	WGS	CTB/NICD	ERX2534673	Illumina MiSeq	PAIRED	RANDOM	GENOMIC	ILLUMINA	ERS2400064	ERP107968	['SAMEA3176569','sample.7683','493035','ERX2534673','project.First_10k_genomes_study_set_5','PRJEB25997','10124803','experiment.7683','run.7683','ERR2515459','ERP107968','ERS2400064']		2021-10-23T18:16:00.000Z			ZAF	Africa						S	S			S		S	S				S	S	S				S			388	388470532	287546678	PRJEB25997	Walker_2022							['input','CRyPTIC_CTB-NICD','Napier_2020','Walker_2022']	tuberculosis: human-adapted	L2.2.1	Mycobacterium tuberculosis
SAMEA7003854	ERR4283069	WGS	KING ABDULLAH UNIVERSITY OF SCIENCE AND TECHNOLOGY	ERX4235729	Illumina HiSeq 4000	PAIRED	RANDOM	GENOMIC	ILLUMINA	ERS4771687	ERP114808	['ena-STUDY-KAUST-14-04-2019-08:25:56:441-64','591832','ena-EXPERIMENT-KAUST-21-06-2020-19:01:30:694-6','ena-RUN-KAUST-21-06-2020-19:01:30:694-6','SAMEA7003854','ERR4283069','ERS4771687','ERP114808','ERX4235729','MR-226','15352280','PRJEB32162']	2015-03	2020-06-23T15:57:00.000Z			SAU	Asia			Homo sapiens	3	human																					1111	1111099742	550476459	PRJEB32162									NTM: unclassified		Mycobacterium riyadhense
SAMN14481389	SRR11444082	WGS	NOGUCHI MEMORIAL INSTITUTE FOR MEDICAL RESEARCH - UNIVERSITY OF GHANA	SRX8022032	Illumina HiSeq 2500	SINGLE	RANDOM	GENOMIC	ILLUMINA	SRS6394898	SRP254440	['SRR11444082','SAMN14481389','TBNm 3365','G33152','SRP254440','SRS6394898','SRX8022032','PRJNA616081','616081','bp0','14481389','G33152.R1.fastq.gz']	2014	2020-03-29T08:53:00.000Z		5.63 N 0.18 W	GHA	Africa			Homo sapiens	3	human																					394	394108500	205724599	PRJNA616081									tuberculosis: unclassified		Mycobacterium tuberculosis
SAMEA115747285	ERR13286130	WGS	UNIVERSITY OF OXFORD, NUFFIELD DEPARTMENT OF MEDIC	ERX12656556	Illumina NovaSeq 6000	PAIRED	RANDOM PCR	GENOMIC	ILLUMINA	ERS20257169	ERP161058	['SAMEA115747285','PRJEB76547','41890767','ERS20257169','webin-reads-673dc471636f','ERX12656556','673dc471636f','1124794','ERP161058','b28b5ff0-515d-42d2-bc0f-19e45ec26bb9','ERR13286130']	2022	2024-08-20T14:05:00.000Z			ZAF	Africa																										724	724679804	236180588	PRJEB76547								CRyPTIC_2024	tuberculosis: unclassified		Mycobacterium tuberculosis
SAMEA1061583	ERR2497884	AMPLICON	INSTITUTO DE BIOMEDICINA DE VALENCIA	ERX2517127	Illumina MiSeq	PAIRED	size fractionation	GENOMIC	ILLUMINA	ERS2367051	ERP107854	['PRJEB25887','SAMEA1061583','ena-EXPERIMENT-Instituto de Biomedicina de Valencia-05-04-2018-17:15:09:217-17','ERS2367051','ERP107854','9561289','ERR2497884','529827','ERX2517127','ena-RUN-Instituto de Biomedicina de Valencia-05-04-2018-17:15:09:217-17','G520C4_amp','ena-STUDY-Instituto de Biomedicina de Valencia-05-04-2018-17:15:18:975-1658']		2019-03-31T03:01:00.000Z																														46	46481889	27491253	PRJEB25887									tuberculosis: unclassified		Mycobacterium tuberculosis
SAMEA115740501	ERR13265808	WGS	UNIVERSITY OF OXFORD, NUFFIELD DEPARTMENT OF MEDIC	ERX12636197	Illumina NovaSeq 6000	PAIRED	RANDOM PCR	GENOMIC	ILLUMINA	ERS20250244	ERP161058	['PRJEB76547','1124794','41858301','ERX12636197','ERP161058','webin-reads-8edab2b7ed3c','8edab2b7ed3c','SAMEA115740501','ERS20250244','ERR13265808','b28b5ff0-515d-42d2-bc0f-19e45ec26bb9']	2021	2024-08-05T19:25:00.000Z			VNM	Asia																										1025	1025062594	338094507	PRJEB76547								CRyPTIC_2024	tuberculosis: unclassified		Mycobacterium tuberculosis
SAMN41664188	SRR29274120	WGS	FIND, THE FOUNDATION FOR INNOVATIVE NEW DIAGNOSTICS	SRX24791428	Illumina HiSeq 2000	PAIRED	RANDOM	GENOMIC	ILLUMINA	SRS21508650	SRP511583	['PRJNA1119915','41664188','SRS21508650','bp0','1119915','EUST11075','EUST11075_lib39_R1.fastq.gz','SAMN41664188','SRP511583','SRR29274120','SRX24791428']	2017-03	2024-06-04T09:42:00.000Z			ROU	Europe			Homo sapiens	3	human																					827	827095540	361719907	PRJNA1119915									tuberculosis: unclassified		Mycobacterium tuberculosis
SAMN40566351	SRR28409527	WGS	WADSWORTH CENTER	SRX24014091	Illumina MiSeq	PAIRED	RANDOM	GENOMIC	ILLUMINA	SRS20809219	SRP338930	['IDR1800029606-01-01.R1.fastq.gz','SRX24014091','SRR28409527','IDR1800029606-01-01','PRJNA766641','766641','SAMN40566351','SRP338930','40566351','SRS20809219']	2018	2024-03-21T15:49:00.000Z			USA	North America	New York state	sputum	Homo sapiens	3	human																					374	374458856	231738624	PRJNA766641			99.72	966929	54	lineage4.3.4.1	Other	['diff','tree','input','tbprofiler']	tuberculosis: unclassified		Mycobacterium tuberculosis
SAMEA7550096	ERR4816734	WGS	PUBLIC HEALTH ENGLAND	ERX4686576	Illumina HiSeq 2500	PAIRED	RANDOM	GENOMIC	ILLUMINA	ERS5306746	ERP124941	['experiment.19554','773303','sample.19554','PRJEB41201','ERR4816734','ERP124941','ERX4686576','ERS5306746','22469491','SAMEA7550096','project.PHE-TB','run.19554']		2021-11-10T16:20:00.000Z			GBR	Europe																										11	11026909	5104501	PRJEB41201			7.04	3999	0		Sensitive	['CRyPTIC_PHE','input','tbprofiler']	tuberculosis: unclassified		Mycobacterium tuberculosis
SAMN03246677	SRR1723966	WGS	INSTITUTE OF PATHOGEN BIOLOGY, CAMS&PUMC	SRX817221	Illumina HiSeq 2500	SINGLE	RANDOM	GENOMIC	ILLUMINA	SRS797427	SRP051327	['SRS797427','PRJNA268900','07HR23250','SRR1723966','268900','07HR23250.fastq.bz2','SAMN03246677','SRP051327','07HR23250 WGS','3246677','SRX817221']	2007	2015-01-14T07:01:00.000Z			CHN	Asia	Sichuan	sputum	Homo sapiens	3	human																					1092	1092526595	712960290	PRJNA268900								Napier_2020	tuberculosis: human-adapted	L4.4.2	Mycobacterium tuberculosis
SAMEA12852826	ERR11244483	WGS	SWISS TROPICAL AND PUBLIC HEALTH INSTITUTE	ERX10652687	Illumina NovaSeq 6000	SINGLE	RANDOM	GENOMIC	ILLUMINA	ERS10460327	ERP135175	['G43559','PRJEB50582','8cc6b8bd-130a-4c76-a0b2-3197bafe5cc6','930268','ERR11244483','34306949','ERP135175','SAMEA12852826','ena-EXPERIMENT-TAB-17-04-2023-19:57:14:253-5063','ERS10460327','ERX10652687','ena-RUN-TAB-17-04-2023-19:57:14:253-5064']	2015	2023-07-27T09:54:00.000Z			GEO	Asia		sputum																								268	268344981	98020346	PRJEB50582									tuberculosis: unclassified		Mycobacterium tuberculosis
SAMEA104447638	ERR2228827	WGS	STATENS SERUM INSTITUT	ERX2282166	NextSeq 500	PAIRED	RANDOM	GENOMIC	ILLUMINA	ERS2065580	ERP022352	['ERS2065580','DKC2-0035','ena-STUDY-STATENS SERUM INSTITUT-03-04-2017-09:47:03:433-394','ena-EXPERIMENT-STATENS SERUM INSTITUT-21-12-2017-12:46:39:817-40','ena-RUN-STATENS SERUM INSTITUT-21-12-2017-12:46:39:817-40','388615','ERX2282166','SAMEA104447638','ERP022352','8235245','ERR2228827','PRJEB20214']	2013	2017-12-22T14:31:00.000Z			DNK	Europe		As reported: Pus from ulcer	Homo sapiens	3	human																					150	150287582	83958589	PRJEB20214			98.65	242095	7	lineage4.8	Other	['input','outbreak_1112-15_DNK','tbprofiler']	tuberculosis: unclassified		Mycobacterium tuberculosis
SAMEA115747394	ERR13288745	WGS	UNIVERSITY OF OXFORD, NUFFIELD DEPARTMENT OF MEDIC	ERX12659171	Illumina NovaSeq 6000	PAIRED	RANDOM PCR	GENOMIC	ILLUMINA	ERS20257278	ERP161058	['ERR13288745','webin-reads-03fa3e4331b1','1124794','b28b5ff0-515d-42d2-bc0f-19e45ec26bb9','03fa3e4331b1','ERS20257278','ERP161058','PRJEB76547','ERX12659171','SAMEA115747394','41890876']	2022	2024-08-10T12:00:00.000Z			ZAF	Africa																										713	713073038	232023864	PRJEB76547								CRyPTIC_2024	tuberculosis: unclassified		Mycobacterium tuberculosis
SAMEA11006619	ERR7361956	WGS	ST GEORGE'S, UNIVERSITY OF LONDON	ERX6929456	Illumina HiSeq 2500	PAIRED	RANDOM	GENOMIC	ILLUMINA	ERS8656399	ERP131966	['SAMEA11006619','799545','25174735','PRJEB47671','ena-EXPERIMENT-TAB-17-11-2021-12:08:34:361-43622','ERX6929456','ERP131966','ena-STUDY-BUGS-22-09-2021-13:19:29:761-420','ERS8656399','TBA_027','ena-RUN-TAB-17-11-2021-12:08:34:361-43623','ERR7361956']	2018	2022-07-28T01:38:00.000Z			GBR	Europe			Homo sapiens	3	human																					1179	1179279826	639443269	PRJEB47671			99.78	1776463	79	lineage4.3.4.2.1	Sensitive	['input','tbprofiler','tree','diff']	tuberculosis: unclassified		Mycobacterium tuberculosis
SAMN03300390	SRR1792032	WGS	USDA-NVSL-DBL	SRX867694	Illumina MiSeq	PAIRED	RANDOM	GENOMIC	ILLUMINA	SRS838719	SRP053287	['SRX867694','06-9383','250: 06-9383','251692','PRJNA251692','SRR1792032','SRP053287','250: 06-9383_files','SRS838719','3300390','SAMN03300390']	2006	2015-02-23T14:15:00.000Z			USA	North America	MI		Procyon sp.	2	raccoon																					865	865593892	570734020	PRJNA251692			99.47	1222654	61	La1.8.1	Other	['tbprofiler','diff','tree','input']	tuberculosis: animal-adapted	La1	Mycobacterium bovis
SAMEA12855466	ERR11246426	WGS	SWISS TROPICAL AND PUBLIC HEALTH INSTITUTE	ERX10654630	Illumina HiSeq 2500	SINGLE	RANDOM	GENOMIC	ILLUMINA	ERS10462353	ERP135175	['ena-EXPERIMENT-TAB-17-04-2023-19:57:15:172-8949','ena-RUN-TAB-17-04-2023-19:57:15:172-8950','8cc6b8bd-130a-4c76-a0b2-3197bafe5cc6','930268','ERP135175','ERS10462353','34309031','ERR11246426','G32033','SAMEA12855466','PRJEB50582','ERX10654630']	2014	2023-07-27T11:31:00.000Z			GEO	Asia		sputum																								385	385217028	186004085	PRJEB50582									tuberculosis: unclassified		Mycobacterium tuberculosis
SAMN02934308	SRR1524020	ChIP-Seq	ISB	SRX660785	Illumina Genome Analyzer IIx	SINGLE	ChIP	GENOMIC	ILLUMINA	SRS665770	SRP044777	['SRR1524020','SRS665770','SRX660785','255984','Chipseq_Rv0324_B328','2934308','37_6_62YEEAAXX_062811_ChIP_328_MTB_Rv0324_TETR_Genome_sorted.bam','Rv0324_B328','SAMN02934308','PRJNA255984','SRP044777']	2014	2014-08-06T20:39:00.000Z		47.6097 N 122.3331 W	USA	North America	Washington,Seattle		Homo sapiens	3	human																					914	914700440	293753262	PRJNA255984									tuberculosis: human-adapted	L4	Mycobacterium tuberculosis	H37Rv
SAMEA5163744	ERR4178247	WGS	WELLCOME SANGER INSTITUTE	ERX4141671	HiSeq X Ten	PAIRED	RANDOM	GENOMIC	ILLUMINA	ERS2971467	ERP112727	['ERR4178247','The_Genomics_of_Multidrug_Resistant_Tuberculosis_Transmission__NIHR_funded_-sc-5364','15056325','626130','SC_RUN_29544_1#288','PRJEB30294','SC_EXP_29544_1#288','ERS2971467','1748eda0-6414-11e8-bf99-3c4a9275d6c8','ERX4141671','SAMEA5163744','ERP112727']		2020-05-29T15:40:00.000Z																														296	296391558	68778026	PRJEB30294			99.6	1606295	55	lineage4.3.3	Sensitive	['tree','input','diff','tbprofiler']	tuberculosis: unclassified		Mycobacterium tuberculosis
SAMN02398709	['SRR1144809','SRR1047995']	WGS		['SRX390552','SRX450057']	Illumina HiSeq 2000	PAIRED	RANDOM	GENOMIC	ILLUMINA	SRS514014		['2398709','PRJNA219826','C2M6VACXX131127.8.tagged_968.bam','SRR1144809','SRS514014','SRX450057','SRX390552','KT-0062','H758RADXX140114.1.Illumina_P5-Fanip_P7-Focok.bam','226774','SAMN02398709','2513501.WR39158.Solexa-198815.C2M6VACXX131127.P','PRJNA226774','2513501.WR39157.Pond-311499.H758RADXX140114.P','SRR1047995','SRP033759']					KOR	Asia			Homo sapiens	3	human																					640	641134870	366607173	PRJNA226774								input	tuberculosis: unclassified		Mycobacterium tuberculosis
SAMN38211307	SRR26795669	WGS	HMS	SRX22492845	Illumina HiSeq 4000	SINGLE	cDNA	GENOMIC	ILLUMINA	SRS19505961	SRP471323	['SAMN38211307','Peru8111','PRJNA1039243','bp0','Peru8111_R1.fastq.gz','SRX22492845','8111','SRP471323','1039243','38211307','SRS19505961','SRR26795669']	2012	2023-11-11T23:13:00.000Z			PER	South America		sputum	Homo sapiens	3	human																					190	190155000	96553354	PRJNA1039243								standford	tuberculosis: unclassified		Mycobacterium tuberculosis
SAMN15406978	SRR12119494	AMPLICON	GENOSCREEN	SRX8640863	NextSeq 500	PAIRED	PCR	GENOMIC	ILLUMINA	SRS6925585	SRP269393	['DRC_Deeplex1154','SRS6925585','SRP269393','bp0','SRR12119494','56_S8_L001_R1_001.fastq.gz','SRX8640863','SAMN15406978','15406978','643242','PRJNA643242','56']	2016	2020-06-30T16:57:00.000Z			COD	Africa		sputum	Homo sapiens	3	human																					80	80371007	42326908	PRJNA643242									tuberculosis: unclassified		Mycobacterium tuberculosis
SAMN40465991	SRR28351252	WGS	FIND, THE FOUNDATION FOR INNOVATIVE NEW DIAGNOSTICS	SRX23956565	Illumina HiSeq X	PAIRED	RANDOM	GENOMIC	ILLUMINA	SRS20756909	SRP495384	['SRS20756909','TB034030006','40465991','WGS-TB034030006','1087582','SRR28351252','SRX23956565','SRP495384','TB034030006_R1.fastq.gz','SAMN40465991','PRJNA1087582']	2019-07	2024-03-15T05:41:00.000Z			MDA	Europe		sputum	Homo sapiens	3	human																					1825	1825050024	738015567	PRJNA1087582			99.79	1778044	57	lineage4.2.1	MDR-TB	['input','diff','tbprofiler','tree']	tuberculosis: unclassified		Mycobacterium tuberculosis
SAMEA12852173	ERR11244172	WGS	SWISS TROPICAL AND PUBLIC HEALTH INSTITUTE	ERX10652376	Illumina NovaSeq 6000	SINGLE	RANDOM	GENOMIC	ILLUMINA	ERS10459999	ERP135175	['ena-EXPERIMENT-TAB-17-04-2023-19:57:14:166-4441','ena-RUN-TAB-17-04-2023-19:57:14:166-4442','ERR11244172','ERP135175','SAMEA12852173','8cc6b8bd-130a-4c76-a0b2-3197bafe5cc6','ERX10652376','34306623','930268','ERS10459999','PRJEB50582','G43314']	2014	2023-07-27T09:53:00.000Z			GEO	Asia		sputum																								339	339759960	116656253	PRJEB50582									tuberculosis: unclassified		Mycobacterium tuberculosis
SAMEA5974901	ERR3559154	WGS	FUDAN UNIVERSITY	ERX3558905	Illumina HiSeq 2500	PAIRED	RANDOM PCR	GENOMIC	ILLUMINA	ERS3777739	ERP117507	['ena-STUDY-FUDAN UNIVERSITY-25-09-2019-16:05:44:667-292','SC0082','SAMEA5974901','639250','15230680','ERP117507','PRJEB34582','ena-EXPERIMENT-FUDAN UNIVERSITY-25-09-2019-16:05:21:790-82','ERR3559154','ERX3558905','ena-RUN-FUDAN UNIVERSITY-25-09-2019-16:05:21:790-82','ERS3777739']	2018	2020-06-13T18:23:00.000Z			CHN	Asia		sputum	Homo sapiens	3	human																					917	917739300	366350093	PRJEB34582			99.36	1789499	56	lineage2.2.1	Sensitive	['tree','tbprofiler','Menardo_2021','diff','input']	tuberculosis: human-adapted	L2	Mycobacterium tuberculosis
SAMN37210123	SRR25827664	WGS	HAYSTACKANALYTICS PVT. LTD.	SRX21549369	NextSeq 550	PAIRED	PCR	GENOMIC	ILLUMINA	SRS18757371	SRP457772	['HAPL_142_R1.fastq.gz','SRP457772','37210123','1011210','SRX21549369','PRJNA1011210','HAPL_142','SRS18757371','SAMN37210123','bp0','SRR25827664']		2023-08-31T12:29:00.000Z		20.5937 N 78.9629 E	IND	Asia		sputum	Homo sapiens	3	human																					1530	1530130592	698073642	PRJNA1011210								['input','denylist']	tuberculosis: unclassified		Mycobacterium tuberculosis
SAMEA115972126	ERR13621408	WGS	FZB	ERX12992335	NextSeq 2000	PAIRED		GENOMIC	ILLUMINA	ERS20932186	ERP010814	['ERP010814','287903','ena-EXPERIMENT-TAB-03-09-2024-09:05:41:058-99369','ena-STUDY-FZB-22-06-2015-17:16:39:392-292','ERX12992335','ERR13621408','ERS20932186','ena-RUN-TAB-03-09-2024-09:05:41:059-99370','SAMEA115972126','23004178','43493332','PRJEB9680']	2023	2024-09-10T02:09:00.000Z			DEU	Europe																										318	318164253	129110307	PRJEB9680									tuberculosis: unclassified		Mycobacterium tuberculosis
SAMN31064022	SRR21738910	WGS	WADSWORTH CENTER	SRX17734635	Illumina MiSeq	PAIRED	RANDOM	GENOMIC	ILLUMINA	SRS15263524	SRP338930	['SRX17734635','PRJNA766641','SAMN31064022','SRS15263524','SRR21738910','SRP338930','IDR2100011034-01-01_S11_L001_R1_001.fastq.gz','IDR 2100011034','766641','31064022']	2021	2022-09-28T12:23:00.000Z			USA	North America	New York state		Homo sapiens	3	human																					441	441333695	261438226	PRJNA766641			99.58	1390401	75	lineage2.2.1.1	Other	['diff','input','tree','tbprofiler']	tuberculosis: unclassified		Mycobacterium tuberculosis
SAMN02350419	['SRR1011460','SRR1062832']	WGS		['SRX399775','SRX364126']	Illumina HiSeq 2000	PAIRED	RANDOM	GENOMIC	ILLUMINA	SRS490561		['2386177.WR38084.Pond-307480.H780WADXX131219.P','H780WADXX131219.1.Illumina_P5-Rexon_P7-Kexaz.bam','218236','SRS490561','SRR1062832','46B','SAMN02350419','C2JHPACXX131002.5.tagged_426.bam','SRX399775','SRR1011460','PRJNA183624','2350419','2386177.WR38086.Solexa-188687.C2JHPACXX131002.P','SRX364126','SRP030989','PRJNA218236']					ZAF	Africa																										1531	1531860334	765882519	PRJNA218236			99.53	2922535	66	lineage4.8	Pre-XDR-TB	['tree','tbprofiler','Napier_2020','diff','input']	tuberculosis: human-adapted	L4.8	Mycobacterium tuberculosis
SAMEA112803211	ERR11043503	WGS	FZB	ERX10490294	NextSeq 500	PAIRED		GENOMIC	ILLUMINA	ERS14810757	ERP010814	['ERR11043503','287903','11849-08','ena-STUDY-FZB-22-06-2015-17:16:39:392-292','33855266','ena-EXPERIMENT-TAB-21-03-2023-10:23:42:756-77951','ERS14810757','PRJEB9680','ERP010814','ena-RUN-TAB-21-03-2023-10:23:42:756-77952','SAMEA112803211','ERX10490294']		2023-07-20T18:46:00.000Z																														358	358208175	174867956	PRJEB9680			99.41	1311636	45	La1.2.BCG	Other	['tree','tbprofiler','diff','input']	tuberculosis: unclassified		Mycobacterium tuberculosis
SAMEA1119044	ERR2513863	WGS	PHE	ERX2533073	Illumina HiSeq 2500	PAIRED	RANDOM	GENOMIC	ILLUMINA	ERS2398453	ERP107961	['10122990','ERP107961','run.5735','experiment.5735','493034','project.First_10k_genomes_study_set_4','PRJEB25991','ERR2513863','ERX2533073','sample.5735','SAMEA1119044','ERS2398453']		2021-10-23T16:09:00.000Z			GBR	Europe	England									S		S					S	S								554	554997782	290011130	PRJEB25991	Walker_2022		99.37	1837987	65	lineage1.1.2	Sensitive	['tree','Walker_2022','CRyPTIC_PHE','diff','Napier_2020','tbprofiler','input']	tuberculosis: human-adapted	L1.1.2	Mycobacterium tuberculosis
SAMN21857752	SRR16089905	WGS	WADSWORTH CENTER - NYS DOH	SRX12376280	Illumina MiSeq	PAIRED	RANDOM	GENOMIC	ILLUMINA	SRS10347134	SRP338930	['IDR1800025114-01-01_S7_L001_R1_001.fastq.gz','21857752','766641','SRR16089905','SAMN21857752','SRX12376280','SRP338930','IDR1800025114','PRJNA766641','SRS10347134']	2018	2021-09-27T19:51:00.000Z			USA	North America	New York state		Homo sapiens	3	human					S		S					R	S	S							588	588406288	337682694	PRJNA766641	CRyPTIC_WHO2021_PMC7612554		99.57	1613481	89	La1.2.BCG	Other	['Walker_2022','tree','tbprofiler','diff','input']	tuberculosis: unclassified		Mycobacterium tuberculosis
SAMN05577269	SRR4034276	WGS	HARVARD MEDICAL SCHOOL	SRX2025575	Illumina HiSeq 2000	PAIRED	RANDOM	GENOMIC	ILLUMINA	SRS1620004	SRP082185	['323744','SAMN05577269','SRP082185','P39-Eta-A3','5577269','SRS1620004','SRR4034276','SRX2025575','PRJNA323744','788-eAA3_1.fastq.gz']	2013-11	2016-08-16T02:14:00.000Z		29.6483 S 30.3318 E	ZAF	Africa	Kwazulu-Natal	necropsy (morgue)	Homo sapiens	3	human																					370	370715248	252589050	PRJNA323744								['input','Napier_2020','intrapatient_ZAF','denylist']	tuberculosis: human-adapted	L4.1.2	Mycobacterium tuberculosis
SAMN05172836	['SRR3611549','SRR3609464']	AMPLICON		['SRX1810276','SRX1810871']	Illumina MiSeq	PAIRED	PCR	GENOMIC	ILLUMINA	SRS1474506		['SAMN05172836','21-0102_reclean','SRX1810276','SRX1810871','SRR3609464','21-0102','Mycobacterium-tuberculosis-21-0102-SMOR-reclean_S79_L001_R2_001.fastq.gz','5172836','322712','SRP075909','Mycobacterium-tuberculosis-21-0102_S72_L001_R2_001.fastq.gz','SRS1474506','SRR3611549','PRJNA322712']					MDA	Europe		sputum	Homo sapiens	3	human																					94	94830050	71073577	PRJNA322712									tuberculosis: unclassified		Mycobacterium tuberculosis
SAMEA9069731	ERR6362348	WGS	Swiss-TPH	ERX5626940	Illumina HiSeq 2500	SINGLE	RANDOM	GENOMIC	ILLUMINA	ERS6798039	ERP129488	['ERP129488','G33306_1','ERX5626940','20453028','ERR6362348','737713','ERS6798039','SAMEA9069731','WGS RR-TB Khayelitsha','PRJEB45389']		2021-10-13T18:40:00.000Z			ZAF	Africa																										491	491446250	247626193	PRJEB45389								R-RR_HIVcoinf_ZAF	tuberculosis: unclassified		Mycobacterium tuberculosis
SAMN08913141	SRR6982144	WGS	SAN RAFFAELE	SRX3922287	Illumina MiSeq	PAIRED	RANDOM	GENOMIC	ILLUMINA	SRS3156905	SRP128089	['TRL0072898_S37.gatk.bam','428596','TRL0072898_WGS','TRL0072898','PRJNA428596','SAMN08913141','SRP128089','bp0','SRS3156905','8913141','SRX3922287','SRR6982144']		2018-04-12T16:37:00.000Z							Homo sapiens	3	human																					242	242337938	156634413	PRJNA428596								input	tuberculosis: unclassified		Mycobacterium tuberculosis
SAMN14481378	SRR11444095	WGS	NOGUCHI MEMORIAL INSTITUTE FOR MEDICAL RESEARCH - UNIVERSITY OF GHANA	SRX8022019	Illumina HiSeq 2500	SINGLE	RANDOM	GENOMIC	ILLUMINA	SRS6394885	SRP254440	['SRP254440','SRR11444095','G33113.R1.fastq.gz','SRX8022019','14481378','G33113','PRJNA616081','SAMN14481378','SRS6394885','bp0','616081','TBNm 3271']	2014	2020-03-29T09:24:00.000Z		5.63 N 0.18 W	GHA	Africa			Homo sapiens	3	human																					301	301814625	165307884	PRJNA616081									tuberculosis: unclassified		Mycobacterium tuberculosis
SAMEA112805944	ERR11082231	WGS	FZB	ERX10529600	NextSeq 500	PAIRED		GENOMIC	ILLUMINA	ERS14813490	ERP010814	['ena-STUDY-FZB-22-06-2015-17:16:39:392-292','33894039','7000-04','PRJEB9680','ena-EXPERIMENT-TAB-22-03-2023-09:39:46:323-142778','ERP010814','ERR11082231','ERS14813490','SAMEA112805944','ena-RUN-TAB-22-03-2023-09:39:46:323-142779','ERX10529600','287903']		2023-07-21T05:48:00.000Z																														835	835713691	338657249	PRJEB9680			99.67	1749977	59	lineage4.5	Sensitive	['tree','input','tbprofiler','diff']	tuberculosis: unclassified		Mycobacterium tuberculosis
SAMEA114442928	ERR13266131	WGS	SEOUL NATIONAL UNIVERSITY	ERX12636557	Illumina MiSeq	PAIRED	RANDOM	GENOMIC	ILLUMINA	ERS16430712	ERP151439	['ERX12636557','1022751','GReAT_KR_297','c7f31963-9edb-49ef-a000-987e031fb6cb','41865561','ERR13266131','SAMEA114442928','webin-reads-GReAT_KR_297','ERS16430712','PRJEB66375','ERP151439']	2016	2024-08-07T20:43:00.000Z			KOR	Asia		sputum	Homo sapiens	3	human																					780	780545430	471447281	PRJEB66375									tuberculosis: unclassified		Mycobacterium tuberculosis
SAMN03246296	SRR1723547	WGS	INSTITUTE OF PATHOGEN BIOLOGY, CAMS&PUMC	SRX816802	Illumina Genome Analyzer IIx	SINGLE	RANDOM	GENOMIC	ILLUMINA	SRS797045	SRP051327	['SRP051327','07MDR16163 WGS','SRX816802','PRJNA268900','268900','3246296','07MDR16163','SRR1723547','SAMN03246296','SRS797045','07MDR16163.fastq.bz2']	2007	2015-01-09T06:58:00.000Z			CHN	Asia	Henan	sputum	Homo sapiens	3	human																					348	348033312	240287107	PRJNA268900								['Napier_2020','Nimmo_2024']	tuberculosis: human-adapted	L2.2.1	Mycobacterium tuberculosis
SAMEA12852216	ERR11244194	WGS	SWISS TROPICAL AND PUBLIC HEALTH INSTITUTE	ERX10652398	Illumina NovaSeq 6000	SINGLE	RANDOM	GENOMIC	ILLUMINA	ERS10460023	ERP135175	['SAMEA12852216','ERS10460023','PRJEB50582','930268','34306647','ERR11244194','ena-EXPERIMENT-TAB-17-04-2023-19:57:14:172-4485','G43852','ena-RUN-TAB-17-04-2023-19:57:14:173-4486','ERP135175','8cc6b8bd-130a-4c76-a0b2-3197bafe5cc6','ERX10652398']	2015	2023-07-27T09:53:00.000Z			GEO	Asia		sputum																								337	337237990	113140410	PRJEB50582									tuberculosis: unclassified		Mycobacterium tuberculosis
SAMEA104600248	ERR2307458	WGS	FZB	ERX2358750	Illumina HiSeq 2500	PAIRED		GENOMIC	ILLUMINA	ERS2211530	ERP105903	['ena-EXPERIMENT-FZB-19-02-2018-14:17:48:274-95','ERX2358750','ERR2307458','ERS2211530','8821287','ena-STUDY-FZB-22-12-2017-11:22:56:801-326','ERP105903','2640KJ-04','PRJEB24099','ena-RUN-FZB-19-02-2018-14:17:48:274-95','SAMEA104600248','448111']		2022-07-20T20:21:00.000Z																														436	436438500	231253066	PRJEB24099			99.58	1571883	54	lineage2.2.1	MDR-TB	['tbprofiler','tree','input','diff']	MTBC		Mycobacterium tuberculosis complex sp.
SAMEA115750103	ERR13290949	WGS	UNIVERSITY OF OXFORD, NUFFIELD DEPARTMENT OF MEDIC	ERX12661435	Illumina NovaSeq 6000	PAIRED	RANDOM PCR	GENOMIC	ILLUMINA	ERS20266390	ERP161058	['41909061','ERS20266390','ERP161058','webin-reads-f6ac7faa8aae','b28b5ff0-515d-42d2-bc0f-19e45ec26bb9','ERX12661435','f6ac7faa8aae','1124794','ERR13290949','PRJEB76547','SAMEA115750103']	2020	2024-08-09T23:20:00.000Z			TWN	Asia																										855	855761092	273075723	PRJEB76547								CRyPTIC_2024	tuberculosis: unclassified		Mycobacterium tuberculosis
SAMN41417558	SRR29052927	WGS	FIND, THE FOUNDATION FOR INNOVATIVE NEW DIAGNOSTICS	SRX24577447	Illumina HiSeq 2000	PAIRED	RANDOM	GENOMIC	ILLUMINA	SRS21317433	SRP507535	['PRJNA1109295','SRX24577447','1109295','SRS21317433','SRP507535','41417558','SRR29052927','6B1800_0C7AC9891222_IDR1700046520','IDR1700046520-01-01_S9_L001_R1_001.fastq.gz','SAMN41417558','6B1800_0C7AC9891222']		2024-05-18T00:31:00.000Z			USA	North America			Homo sapiens	3	human																					1005	1005842933	720045517	PRJNA1109295								WHO_mutations_2023	tuberculosis: unclassified		Mycobacterium tuberculosis
SAMN06209900	SRR5152901	WGS	BI	SRX2470887	Illumina HiSeq 2500	PAIRED	RANDOM	GENOMIC	ILLUMINA	SRS1903000	SRP075210	['SRP075210','BI_1158','6209900','318002','SRX2470887','SRS1903000','Mycobacterium tuberculosis 15-002485','PRJNA318002','SAMN06209900','SRR5152901']	2015	2017-01-06T22:49:00.000Z			GEO	Asia	Tbilisi	sputum	Homo sapiens	3	human																					590	590865352	290987820	PRJNA318002			95.88	1287646	27	lineage4.8	RR-TB	['input','diff','tbprofiler','tree']	tuberculosis: unclassified		Mycobacterium tuberculosis
SAMN31030206	SRR21732438	WGS	MDUPHL	SRX17728378	NextSeq 500	PAIRED	RANDOM	GENOMIC	ILLUMINA	SRS15257842	SRP399923	['SAMN31030206','PRJNA857537','AUSMDU00019997','AUSMDU00019997_S40_R1_001.fastq.gz','SRP399923','SRS15257842','SRX17728378','857537','31030206','SRR21732438']	2018	2022-09-27T23:40:00.000Z			AUS	Oceania	Victoria		Homo sapiens	3	human																					896	896232997	383335150	PRJNA857537			99.63	1702796	59	lineage3	Sensitive	['tree','diff','tbprofiler','input']	tuberculosis: unclassified		Mycobacterium tuberculosis
SAMEA112804459	ERR11068936	WGS	FZB	ERX10515866	NextSeq 500	PAIRED		GENOMIC	ILLUMINA	ERS14812005	ERP010814	['ERP010814','ERS14812005','ena-STUDY-FZB-22-06-2015-17:16:39:392-292','287903','ERR11068936','33856514','2216-15','PRJEB9680','ERX10515866','ena-RUN-TAB-21-03-2023-12:28:23:006-128354','SAMEA112804459','ena-EXPERIMENT-TAB-21-03-2023-12:28:23:005-128353']		2023-07-21T02:12:00.000Z																														701	701333518	293938995	PRJEB9680			97.57	1557747	52	lineage3	Other	['input','tbprofiler','diff','tree']	tuberculosis: unclassified		Mycobacterium tuberculosis
SAMEA7552962	ERR4819596	WGS	PUBLIC HEALTH ENGLAND	ERX4689438	Illumina HiSeq 2500	PAIRED	RANDOM	GENOMIC	ILLUMINA	ERS5309608	ERP124941	['773303','ERR4819596','run.22416','project.PHE-TB','PRJEB41201','ERX4689438','ERP124941','experiment.22416','sample.22416','SAMEA7552962','ERS5309608','22472353']		2021-11-10T21:20:00.000Z			GBR	Europe										S		S						S								255	255713467	113341928	PRJEB41201	Walker_2022		99.42	2349680	53	lineage4.9	Sensitive	['tbprofiler','tree','CRyPTIC_PHE','diff','Walker_2022','input']	tuberculosis: unclassified		Mycobacterium tuberculosis
SAMEA787719	ERR040129	WGS	SC	ERX017266	Illumina HiSeq 2000	PAIRED	RANDOM	GENOMIC	ILLUMINA	ERS023452	ERP000520	['SAMEA787719','Evolution_of_drug_resistance_in_Mycobacterium_tuberculosis-sc-2011-02-15','ERS023452','ERX017266','SC_EXP_6280_7#7','13046-sc-2011-02-15-1079077','204196','699420','ERP000520','ERR040129','PRJEB2424','SC_RUN_6280_7#7']	2004	2014-09-02T02:37:00.000Z			UGA	Africa	Kampala	sputum	Homo sapiens	3	human					R		R			S		S	S	S							1604	1604860500	1020945483	PRJEB2424	Coll_2018							['Napier_2020','Coll_2018']	tuberculosis: human-adapted	L3	Mycobacterium tuberculosis
SAMN41279815	SRR28978599	AMPLICON	IRCCS SAN RAFFAELE HOSPITAL	SRX24507873	MinION	SINGLE	RANDOM PCR	GENOMIC	OXFORD_NANOPORE	SRS21256071	SRP506720	['SAMN41279815','1109750','PRJNA1109750','425','SRS21256071','41279815','425_ont.fastq.gz','SRP506720','SRX24507873','bp0','SRR28978599']	2018	2024-05-09T09:46:00.000Z			ERI	Africa		sputum	Homo sapiens	3	human																					8	8690108	8570977	PRJNA1109750									tuberculosis: unclassified		Mycobacterium tuberculosis
SAMN35339937	SRR24710155	WGS	NIH / NIAID	SRX20488782	NextSeq 500	PAIRED	RANDOM	GENOMIC	ILLUMINA	SRS17799518	SRP439184	['35339937','SRR24710155','SRX20488782','SAMN35339937','TBPO-2807_lib49410_nextseq_nx0215_151bp.filtered_2_bwa.1.fastq.gz','SRP439184','975605','27115','bp0','SRS17799518','PRJNA975605']	2021	2023-05-23T22:05:00.000Z		48.0196 N 66.9237 E	KAZ	Asia		sputum	Homo sapiens	3	human																					806	806818519	391329344	PRJNA975605			99.51	1231770	41	lineage2.2.1	MDR-TB	['tree','diff','tbprofiler','input']	tuberculosis: unclassified		Mycobacterium tuberculosis
SAMEA2709873	ERR2515329	WGS	CTB/NICD	ERX2534543	Illumina MiSeq	PAIRED	RANDOM	GENOMIC	ILLUMINA	ERS2399934	ERP107968	['sample.7553','ERR2515329','ERP107968','493035','SAMEA2709873','10124673','experiment.7553','run.7553','PRJEB25997','ERS2399934','project.First_10k_genomes_study_set_5','ERX2534543']		2021-10-23T18:13:00.000Z			ZAF	Africa						S	S			S		S	S				S	R	S				S			236	236098210	140122202	PRJEB25997	Walker_2022							['input','Walker_2022','CRyPTIC_CTB-NICD','Napier_2020']	tuberculosis: human-adapted	L4.9.1	Mycobacterium tuberculosis
SAMN42106850	SRR29604866	WGS	SAPPHE	SRX25111036	NextSeq 500	PAIRED	RANDOM	GENOMIC	ILLUMINA	SRS21804890	SRP514414	['PRJNA1120504','SRR29604866','1545108846_R1.fastq.gz','1545108846','1120504','SRX25111036','SRP514414','42106850','SRS21804890','SAMN42106850']	2015	2024-06-27T03:53:00.000Z			AUS	Oceania			Homo sapiens	3	human																					1187	1187587824	524345724	PRJNA1120504									tuberculosis: unclassified		Mycobacterium tuberculosis
SAMN30157826	SRR20969700	WGS	CENTRE FOR TUBERCULOSIS CONTROL OF GUANGDONG PROVINCE	SRX16987616	Illumina NovaSeq 6000	PAIRED	RANDOM	GENOMIC	ILLUMINA	SRS14573380	SRP390552	['866200','SRX16987616','bp0','gdtb_503','SRR20969700','SRP390552','D20003599a','SRS14573380','D20003599a.realigned.bam','PRJNA866200','30157826','SAMN30157826']	2017	2022-08-08T18:37:00.000Z		23.08 N 113.14 E	CHN	Asia	Guangdong	sputum	Homo sapiens	3	human																					1408	1408544540	132914563	PRJNA866200			99.51	1848847	64	lineage4.4.2	HR-TB	['tree','input','diff','tbprofiler']	tuberculosis: unclassified		Mycobacterium tuberculosis
SAMN02727911	SRR1239337	WGS	UNIVERSITY OF TUEBINGEN	SRX517310	Illumina MiSeq	PAIRED		GENOMIC	ILLUMINA	SRS592135	SRP041181	['Mycobacterium pinnipedii sample G01491','SRP041181','SRR1239337','SRX517310','PRJNA244633','Pinnipedii_G01491','244633','SAMN02727911','2727911','SRS592135','Pinnipedi_G01491']		2014-04-16T04:49:00.000Z			AUS	Oceania																										1631	1631810096	697701151	PRJNA244633								['input','Brites_2018','Menardo_2018']	tuberculosis: animal-adapted		Mycobacterium pinnipedii
SAMN27519999	SRR18715046	WGS	NIH / NIAID	SRX14815487	NextSeq 500	PAIRED	RANDOM	GENOMIC	ILLUMINA	SRS12572024	SRP369525	['SRS12572024','27519999','SRR18715046','22051','SRP369525','SRX14815487','825524','UKR-419_lib41014_nextseq_nx0124_151bp.filtered_2nd.1.fastq.gz','bp0','PRJNA825524','SAMN27519999']	2020	2022-04-11T14:31:00.000Z		49.5535 N 25.5948 E	UKR	Europe	Ternopil	sputum	Homo sapiens	3	human																					650	650574503	296387958	PRJNA825524			99.63	1518036	51	lineage4.8	Sensitive	['tbprofiler','tree','input','TB_Portals','diff']	tuberculosis: unclassified		Mycobacterium tuberculosis
SAMEA1102647	ERR2510727	WGS	SAN RAFFAELE SCIENTIFIC INSTITUTE	ERX2530142	Illumina MiniSeq	PAIRED	RANDOM	GENOMIC	ILLUMINA	ERS2395043	ERP107941	['ERP107941','experiment.3737','ERX2530142','run.3737','SAMEA1102647','493033','sample.3737','10121355','PRJEB25972','project.First_10k_genomes_study_set_3','ERS2395043','ERR2510727']		2021-10-23T14:10:00.000Z			ITA	Europe						S	S			S	I	R	S	R			R	R		S	S	S	R	S	R	511	511634787	229462715	PRJEB25972	['CRyPTIC_reuse_table','Walker_2022']		96.18	1551832	51	lineage2.2.1	MDR-TB	['input','tbprofiler','CRyPTIC_SanRaffaele','CRyPTIC_reuse_table','Napier_2020','Walker_2022','diff','tree']	tuberculosis: human-adapted	L2.2.1	Mycobacterium tuberculosis
SAMN15772686	SRR12420626	WGS	FUDAN UNIVERSITY	SRX8916653	Illumina HiSeq 2500	PAIRED	RANDOM PCR	GENOMIC	ILLUMINA	SRS7173225	SRP276868	['656167','SRS7173225','SRX8916653','XZ06209','SRR12420626','SRP276868','SAMN15772686','15772686','bp0','p173','PRJNA656167','XZ06209_R1.fastq.gz']	2006	2020-08-10T10:35:00.000Z			CHN	Asia	Tibet	sputum	Homo sapiens	3	human																					638	638322000	251826580	PRJNA656167			91.17	1402416	34	lineage2.2.1	MDR-TB	['tbprofiler','diff','tree','input']	tuberculosis: unclassified		Mycobacterium tuberculosis
SAMN40566543	SRR28409363	WGS	WADSWORTH CENTER	SRX24013809	Illumina MiSeq	PAIRED	RANDOM	GENOMIC	ILLUMINA	SRS20808938	SRP338930	['SRR28409363','766641','IDR2100066887-01-01.R1.fastq.gz','SAMN40566543','PRJNA766641','SRX24013809','SRP338930','40566543','SRS20808938','IDR2100066887-01-01']	2021	2024-03-21T15:12:00.000Z			USA	North America	New York state	sputum	Homo sapiens	3	human																					887	887481832	542862138	PRJNA766641			99.65	1454299	77	lineage4.3.3	Sensitive	['tbprofiler','tree','input','diff']	tuberculosis: unclassified		Mycobacterium tuberculosis
SAMN03246269	['SRR1723515','SRR1723516']	WGS		['SRX816771','SRX816770']	Illumina Genome Analyzer IIx	SINGLE	RANDOM	GENOMIC	ILLUMINA	SRS797018		['SRS797018','07MDR12259 WGS - replicate 1','SRX816770','268900','07MDR12259_1.fastq.bz2','07MDR12259','SRX816771','SRP051327','PRJNA268900','07MDR12259_2.fastq.bz2','07MDR12259 WGS - replicate 2','SRR1723515','3246269','SRR1723516','SAMN03246269']					CHN	Asia	Anhui	sputum	Homo sapiens	3	human																					475	475668864	318774328	PRJNA268900								Napier_2020	tuberculosis: human-adapted	L2.2.1	Mycobacterium tuberculosis
SAMN03300204	SRR1791846	WGS	USDA-NVSL-DBL	SRX867508	Illumina MiSeq	PAIRED	RANDOM	GENOMIC	ILLUMINA	SRS838904	SRP053287	['250: 03-0431_files','SRR1791846','251692','250: 03-0431','3300204','PRJNA251692','CORONAVIRIDAE','03-0431','SAMN03300204','SRS838904','SRX867508','SRP053287']	2003	2015-02-23T13:17:00.000Z			MEX	North America			Bos taurus	2	domestic cattle																					805	805407633	559727484	PRJNA251692			99.39	445922	20	La1.8.1	Other	['input','tbprofiler','diff','tree']	tuberculosis: animal-adapted	La1	Mycobacterium bovis
SAMN38204882	SRR26788251	WGS	HMS	SRX22486654	Illumina HiSeq 4000	SINGLE	cDNA	GENOMIC	ILLUMINA	SRS19499999	SRP471323	['38204882','1039243','Peru11025_R1.fastq.gz','SAMN38204882','Peru11025','SRR26788251','SRP471323','PRJNA1039243','SRX22486654','bp0','=MID(A495, 5,5)','SRS19499999']	2021	2023-11-11T09:56:00.000Z			PER	South America		sputum	Homo sapiens	3	human																					287	287826600	93963914	PRJNA1039243								standford	tuberculosis: unclassified		Mycobacterium tuberculosis
SAMEA1708289	ERR245810	WGS	SC	ERX220344	Illumina HiSeq 2000	PAIRED	RANDOM	GENOMIC	ILLUMINA	ERS019863	ERP000436	['M2001768-sc-2011-01-27-1026650','ERP000436','ERR245810','SC_RUN_5982_5#9','PRJEB2358','Whole_genome_sequencing_of_Mycobacterium_tuberculosis_from_a_population_in_Malawi___transmission_dynamics_and_associations_with_HIV-sc-2010-12-14','1984194','SC_EXP_5982_5#9','ERS019863','SAMEA1708289','203880','ERX220344']	2001	2013-03-20T20:37:00.000Z			MWI	Africa		sputum	Homo sapiens	3	human																					934	934964700	542403257	PRJEB2358								['input','Napier_2020']	tuberculosis: human-adapted	L4.9.1	Mycobacterium tuberculosis
SAMEA7157065	['ERR5865032','ERR5865031']	WGS		['ERX5510826','ERX5510827']	Illumina HiSeq 2500	PAIRED		GENOMIC	ILLUMINA	ERS4917527		['ERR5865032','ena-RUN-Swiss Tropical and Public Health Institute-03-05-2021-19:33:15:157-1495','ERR5865031','G07692','ena-STUDY-Swiss Tropical and Public Health Institute-27-07-2020-11:23:30:592-1894','ERX5510827','ERS4917527','ERX5510826','19059581','SRS8942915','ERP123095','ena-EXPERIMENT-Swiss Tropical and Public Health Institute-03-05-2021-19:33:15:157-1496','ena-RUN-Swiss Tropical and Public Health Institute-03-05-2021-19:33:15:157-1496','SAMEA7157065','674180','PRJEB39561','ena-EXPERIMENT-Swiss Tropical and Public Health Institute-03-05-2021-19:33:15:157-1495']					GEO	Asia																										380	380981989	189567514	PRJEB39561			99.6	2324990	63	lineage4.3.3	MDR-TB	['R-MDR_GEO','tbprofiler','tree','input','diff']	tuberculosis: unclassified		Mycobacterium tuberculosis
SAMEA837980	['ERR026636','ERR019866','ERR017792']	WGS		['ERX2009313','ERX2008791','ERX2004640']	Illumina Genome Analyzer II	PAIRED	RANDOM	GENOMIC	ILLUMINA	ERS009081		['SC_EXP_5350_2#10','SC_RUN_4265_2#10','Variation discovery in Russian TB isolates-sc-2010-04-20','ERP000192','SC_RUN_5350_2#10','ERS009081','ERR026636','Variation discovery in Russian TB isolates-sc-2010','ERX2008791','ERR017792','SAMEA837980','M06_01518-sc-2010-05-07-4869','203970','111636','SC_EXP_3887_2#10','SC_EXP_4265_2#10','ERX2004640','ERR019866','PRJEB2138','ERX2009313','SC_RUN_3887_2#10']	2006				RUS	Europe	Samara		Homo sapiens	3	human																					2177	2178954019	1328225371	PRJEB2138			98.42	4148512	52	lineage1.1.2;La1.8.1	Other	['input','Menardo_2018','tbprofiler','nextstrain_global_tree','diff','Menardo_2021']	tuberculosis: animal-adapted	La1	Mycobacterium bovis
SAMN03649015	SRR2101768	WGS	UNIVERSITY OF OXFORD	SRX1096462	Illumina HiSeq 2500	PAIRED	RANDOM	GENOMIC	ILLUMINA	SRS990833	SRP061066	['PRJNA282721','282721','SRP061066','SRR2101768','f645aa3f-9778-45d9-9675-4da505b2da31','3649015','SRS990833','SAMN03649015','f645aa3f-9778-45d9-9675-4da505b2da31_R00000039_v3.bam','SRX1096462']		2015-07-25T19:12:00.000Z			ZAF	Africa						S	S			S		S	S	S			S	S	S				S			457	457141543	316676932	PRJNA282721	CRyPTIC_WHO2021_PMC7612554		99.65	608855	37	lineage4.3.2.1	RR-TB	['diff','input','tbprofiler','tree','Menardo_2018','Walker_2022','Menardo_2021','Napier_2020']	tuberculosis: human-adapted	L4.3.2.1	Mycobacterium tuberculosis
SAMEA7617418	ERR4872304	WGS	FZB	ERX4741517	NextSeq 500	PAIRED		GENOMIC	ILLUMINA	ERS5375705	ERP125309	['ERP125309','PRJEB41518','SAMEA7617418','ERX4741517','ERR4872304','CAR-48','694899','17530931','ena-RUN-FZB-25-11-2020-11:07:14:468-44','ERS5375705','ena-EXPERIMENT-FZB-25-11-2020-11:07:14:468-44','ena-STUDY-FZB-25-11-2020-10:55:15:280-693']		2021-01-25T11:47:00.000Z																														630	630433916	280204664	PRJEB41518			99.5	1573309	53	lineage2.2.1	MDR-TB	['input','tree','diff','tbprofiler']	MTBC		Mycobacterium tuberculosis complex sp.
SAMN02414910	['SRR1166923','SRR1146374','SRR1144829','SRR1162810']	WGS		['SRX450077','SRX451560','SRX465919']	Illumina HiSeq 2000	PAIRED	RANDOM	GENOMIC	ILLUMINA	SRS543583		['SRS543583','2528002.WR39309.Solexa-209881.H758RADXX140114.P','2528002.WR39308.Pond-319392.C3R2YACXX140127.P','SRX451560','H758RADXX140114.2.tagged_109.bam','PRJNA229360','SRX450077','SRR1146374','C3PDRACXX140112.4.tagged_109.bam','C3R2YACXX140127.6.Illumina_P5-Rexon_P7-Fohib.bam','SRP035838','SAMN02414910','SRR1166923','BTB08-394','SRR1162810','C3R2YACXX140127.7.Illumina_P5-Rexon_P7-Fohib.bam','2528002.WR39309.Solexa-209881.C3PDRACXX140112.P','SRX465919','2414910','SRR1144829','PRJNA229275','229275']					SWE	Europe		sputum	Homo sapiens	3	human																					1257	1259364758	603545646	PRJNA229275			99.51	6500053	146	lineage4.7	MDR-TB	['Menardo_2018','input','tbprofiler','Napier_2020','Nimmo_2024','diff','tree','Menardo_2021']	tuberculosis: human-adapted	L4.7	Mycobacterium tuberculosis
SAMN09102505	SRR7070470	OTHER	MODMEDMICOXFORD	SRX4001273	Illumina MiSeq	PAIRED		OTHER	ILLUMINA	SRS3283435	SRP076676	['MMMOSRA:00d6aac1-6220-4425-8643-1a3164c7a8ed','302362','SAMN09102505','SRP076676','SRS3283435','MMMOSAM:00d6aac1-6220-4425-8643-1a3164c7a8ed','9102505','SRX4001273','SRR7070470','PRJNA302362']	2016	2018-04-26T14:28:00.000Z			GBR	Europe			Homo sapiens	3	human																					355	355182736	219323651	PRJNA302362									tuberculosis: unclassified		Mycobacterium tuberculosis
SAMN39286739	SRR27450657	WGS	MDUPHL	SRX23122020	NextSeq 550	PAIRED	RANDOM	GENOMIC	ILLUMINA	SRS20075573	SRP399923	['SRP399923','PRJNA857537','SRR27450657','857537','SRX23122020','SRS20075573','39286739','AUSMDU00030987','AUSMDU00030987_S37_R1_001.fastq.gz','SAMN39286739']	2019	2024-01-07T19:58:00.000Z			AUS	Oceania	Victoria		Homo sapiens	3	human																					946	946872658	413338110	PRJNA857537			99.38	1688888	58	lineage3.1.3	HR-TB	['tbprofiler','input','tree','diff']	tuberculosis: unclassified		Mycobacterium tuberculosis
SAMN08436195	SRR6650428	WGS	SAN RAFFAELE	SRX3628034	Illumina HiSeq 2500	PAIRED	RANDOM	GENOMIC	ILLUMINA	SRS2894818	SRP128089	['SAMN08436195','131499','428596','bp0','SRP128089','PRJNA428596','SRS2894818','131499_210916_BGD_210916.gatk.bam','131499_WGS','SRR6650428','SRX3628034','8436195']		2018-02-26T13:31:00.000Z							Homo sapiens	3	human																					63	63098437	24907072	PRJNA428596								input	tuberculosis: unclassified		Mycobacterium tuberculosis
SAMN20513136	SRR15315999	WGS	SCHOOL OF PUBLIC HEALTH, FUDAN UNIVERSITY	SRX11620341	Illumina HiSeq 2000	PAIRED	PCR	GENOMIC	ILLUMINA	SRS9655603	SRP330727	['SRS9655603','SRR15315999','20513136','SRX11620341','SRP330727','PRJNA751240','2008-South-016','SAMN20513136','bp0','751240','E94','E94_R1.fastq.gz']	2008	2021-08-01T01:18:00.000Z		30.33 N 120.15 E	CHN	Asia	Zheijiang	sputum	Homo sapiens	3	human																					1200	1200650700	457793414	PRJNA751240			99.56	1879786	64	lineage2.2.1	Sensitive	['input','diff','tbprofiler','timelapse_Zhejiang_CHN','tree']	tuberculosis: unclassified		Mycobacterium tuberculosis
SAMEA7562165	ERR4829726	WGS	SAN RAFFAELE SCIENTIFIC INSTITUTE	ERX4699710	NextSeq 500	PAIRED	RANDOM	GENOMIC	ILLUMINA	ERS5318799	ERP124983	['ERR4829726','experiment.31025','773309','PRJEB41242','ERS5318799','ERX4699710','22477733','sample.31025','project.Italy','run.31025','SAMEA7562165','ERP124983']		2021-11-11T07:57:00.000Z			ITA	Europe						S				S	S	R	S	S				S		S	S	S	S	S		385	385748191	175691653	PRJEB41242	['CRyPTIC_reuse_table','Walker_2022']							['CRyPTIC_SanRaffaele','CRyPTIC_reuse_table','input','Walker_2022']	tuberculosis: unclassified		Mycobacterium tuberculosis
SAMN10449027	SRR8236391	WGS	UNIVERSITY OF VIRGINIA	SRX5054658	NextSeq 500	PAIRED	PCR	GENOMIC	ILLUMINA	SRS4071681	SRP170073	['SRR8236391','S93','SRX5054658','S93_R1.fastq.gz','SAMN10449027','506132','SRS4071681','PRJNA506132','10449027','bp0','SRP170073']	2017	2018-11-21T17:27:00.000Z	Mycobacterium avium complex disease	38.03 N 78.51 W	USA	North America	Virginia	sputum	Homo sapiens	3	human																					1578	1578728525	732609322	PRJNA506132									NTM: avium complex		Mycobacterium avium
SAMEA3401666	ERR2516475	WGS	HARVARD MEDICAL SCHOOL	ERX2535691	Illumina HiSeq 2500	PAIRED	RANDOM	GENOMIC	ILLUMINA	ERS2401153	ERP107971	['10125813','ERS2401153','run.8701','PRJEB26000','SAMEA3401666','ERX2535691','ERP107971','sample.8701','experiment.8701','ERR2516475','493038','project.First_10k_genomes_study_set_8']		2021-10-23T19:13:00.000Z			NLD	Europe										S		R					S	R								119	119991650	83696350	PRJEB26000	Walker_2022		99.09	568192	11	lineage4.1.3	RR-TB	['Walker_2022','CRyPTIC_Harvard','Napier_2020','tbprofiler','input']	tuberculosis: human-adapted	L4.1.3	Mycobacterium tuberculosis
SAMEA112800996	ERR11051008	WGS	FZB	ERX10497799	NextSeq 2000	PAIRED		GENOMIC	ILLUMINA	ERS14808542	ERP010814	['21006441','ERR11051008','SAMEA112800996','33853052','ena-EXPERIMENT-TAB-21-03-2023-10:58:00:149-108275','ena-RUN-TAB-21-03-2023-10:58:00:149-108276','287903','ERP010814','ena-STUDY-FZB-22-06-2015-17:16:39:392-292','ERX10497799','PRJEB9680','ERS14808542']		2023-07-20T23:22:00.000Z																														602	602926647	224314098	PRJEB9680			99.56	1589034	52	lineage4.8	Sensitive	['input','tbprofiler','tree','diff']	tuberculosis: unclassified		Mycobacterium tuberculosis
SAMD00142870	DRR189081	WGS	RIT_JATA	DRX179546	Illumina MiSeq	PAIRED	other	GENOMIC	ILLUMINA	DRS200856	DRP007602	['PRJDB7494','20795618','754720','DRR189081','SAMD00142870','DRP007602','DRX179546','DRS200856']	2017	2021-08-14T17:18:00.000Z			JPN	Asia	Kinki		Homo sapiens	3	human																					623	623466567	393430604	PRJDB7494			99.6	1371613	88	lineage2.2.1	Sensitive	['tbprofiler','tree','diff','input']	tuberculosis: unclassified		Mycobacterium tuberculosis
SAMN06008118	SRR5013525	AMPLICON	TEXAS A&M UNIVERSITY	SRX2343431	Illumina HiSeq 2500	PAIRED	PCR	GENOMIC	ILLUMINA	SRS1793255	SRP093213	['352866','PRJNA352866','SRR5013525','6008118','SRX2343431','3843','SAMN06008118','SRS1793255','3843_S32_L001_R2_001.fastq','SRP093213']		2016-11-12T09:29:00.000Z																														339	339810750	185152106	PRJNA352866									tuberculosis: human-adapted	L4	Mycobacterium tuberculosis	H37Rv
SAMN17020045	SRR13232634	WGS	NIH / NIAID	SRX9664703	Illumina MiSeq	PAIRED	RANDOM	GENOMIC	ILLUMINA	SRS7863197	SRP297425	['9445','SRR13232634','TBPO-544_lib29924_nextseq_n0257_151bp_R1.fastq.gz','SRS7863197','PRJNA683067','683067','SRP297425','SRX9664703','SAMN17020045','17020045','bp0']	2019-06	2020-12-09T14:20:00.000Z		43.2220 N 76.8512 E	KAZ	Asia	Almaty	sputum	Homo sapiens	3	human																					635	635902680	280415783	PRJNA683067			99.49	1490753	50	lineage2.2.1	MDR-TB	['tree','input','tbprofiler','diff']	tuberculosis: unclassified		Mycobacterium tuberculosis
SAMN18823554	SRR14296410	WGS	USDA-NVSL-DBPL	SRX10653974	Illumina MiSeq	PAIRED	RANDOM	GENOMIC	ILLUMINA	SRS8749290	SRP315773	['SRS8749290','16-8922','723608','SAMN18823554','SRX10653974','bp0','SRR14296410','PRJNA723608','16-8922_R1.fastq.gz','18823554','SRP315773']	2016	2021-04-21T19:25:00.000Z			MEX	North America	Baja California		Bos taurus	2	domestic cattle																					410	410522613	254707458	PRJNA723608			99.47	1293149	71	La1.8.1	Other	['diff','tree','tbprofiler','bovis_baja_MEX','input']	tuberculosis: animal-adapted	La1	Mycobacterium bovis
SAMEA4730629	ERR3468985	WGS	WELLCOME SANGER INSTITUTE	ERX3490648	Illumina HiSeq X Ten	PAIRED	RANDOM	GENOMIC	ILLUMINA	ERS2550759	ERP024108	['PRJEB21813','ERX3490648','ERP024108','ERR3468985','SC_RUN_26329_6#382','Mycobacteria_in_non_CF_bronchiectasis_patients-sc-4853','12514249','SC_EXP_26329_6#382','ERS2550759','c6a9500e-be4d-11e7-b52c-3c4a9275d6c8','SAMEA4730629','512657']		2019-08-07T17:12:00.000Z																														232	232412556	103454915	PRJEB21813									NTM: avium complex		Mycobacterium avium
SAMN17019793	SRR13232460	WGS	NIH / NIAID	SRX9664485	Illumina MiSeq	PAIRED	RANDOM	GENOMIC	ILLUMINA	SRS7862978	SRP297425	['PRJNA683067','bp0','SRX9664485','683067','SRP297425','SRS7862978','SRR13232460','7248','TBPO-249_lib29433_nextseq_n0258_151bp_R1.fastq.gz','SAMN17019793','17019793']	2018-06	2020-12-09T13:46:00.000Z		53.9006 N 27.5590 E	BLR	Europe	Minsk	sputum	Homo sapiens	3	human																					801	801573279	336340998	PRJNA683067								input	tuberculosis: unclassified		Mycobacterium tuberculosis
SAMN06209909	SRR5152941	WGS	BI	SRX2470971	Illumina HiSeq 2500	PAIRED	RANDOM	GENOMIC	ILLUMINA	SRS1903079	SRP075210	['6209909','PRJNA318002','Mycobacterium tuberculosis 15-005770','BI_1186','SRX2470971','SAMN06209909','SRP075210','SRS1903079','318002','SRR5152941']	2015	2017-01-07T01:06:00.000Z			GEO	Asia	Tbilisi	sputum	Homo sapiens	3	human																					1487	1487934424	739737175	PRJNA318002			95.81	1274357	26	lineage2.2.1	Pre-XDR-TB	['tree','input','Nimmo_2024','diff','tbprofiler']	tuberculosis: human-adapted	L2	Mycobacterium tuberculosis
SAMN15718430	SRR12380615	WGS	DIVISION OF GENOMIC MEDICINE AND INNOVATION SUPPORT	SRX8879109	NextSeq 500	SINGLE	RANDOM PCR	GENOMIC	ILLUMINA	SRS7139589	SRP275727	['SRP275727','SAMN15718430','650561','MTBDR180963_S71_good_1.fastq.gz','15718430','bp0','MTBDR180963','PRJNA650561','SRR12380615','SRS7139589','SRX8879109']	2019	2020-08-03T22:16:00.000Z		15.87 N 100.99 E	THA	Asia		sputum	Homo sapiens	3	human																					121	121208971	56694581	PRJNA650561									tuberculosis: unclassified		Mycobacterium tuberculosis
SAMN19658044	SRR14782444	WGS	SIMON FRASER UNIVERSITY	SRX11116015	NextSeq 500	PAIRED	RANDOM	GENOMIC	ILLUMINA	SRS9179999	SRP323639	['bp0','SRX11116015','SRP323639','TB-111-7330-19_S180','SRR14782444','SRS9179999','19658044','PRJNA736718','TB-111-7330-19_S180_R1_001.fastq.gz','736718','SAMN19658044']	2019	2021-06-11T23:59:00.000Z		47.03278 N 28.89972 E	MDA	Europe			Homo sapiens	3	human																					539	539174400	222039519	PRJNA736718								input	tuberculosis: unclassified		Mycobacterium tuberculosis
SAMEA112354801	ERR10796636	WGS	NATIONAL INSTITUTE OF HEALTH DR. RICARDO JORGE	ERX10245328	NextSeq 550	PAIRED	RANDOM	GENOMIC	ILLUMINA	ERS14465739	ERP144177	['925787','32874417','ERS14465739','INSA_19012023','ERP144177','ERX10245328','ERR10796636','Mtb_Sample_089','SAMEA112354801','PRJEB59106']		2023-01-26T05:08:00.000Z																														228	228093237	96873980	PRJEB59106								input	tuberculosis: unclassified		Mycobacterium tuberculosis
SAMEA7553324	ERR4819958	WGS	PUBLIC HEALTH ENGLAND	ERX4689800	Illumina MiSeq	PAIRED	RANDOM	GENOMIC	ILLUMINA	ERS5309970	ERP124941	['sample.22779','project.PHE-TB','ERS5309970','PRJEB41201','ERX4689800','run.22779','ERP124941','experiment.22779','22472715','773303','ERR4819958','SAMEA7553324']		2021-11-10T22:23:00.000Z			GBR	Europe										S		S					S	S								233	233195768	143646035	PRJEB41201	Walker_2022		98.61	1205991	40	lineage3	Sensitive	['tree','tbprofiler','CRyPTIC_PHE','diff','Walker_2022','input']	tuberculosis: unclassified		Mycobacterium tuberculosis
SAMN03648608	SRR2101361	WGS	UNIVERSITY OF OXFORD	SRX1096055	Illumina HiSeq 2500	PAIRED	RANDOM	GENOMIC	ILLUMINA	SRS991117	SRP061066	['SRS991117','3648608','1d0ad658-2a40-4b70-a883-2ce255120b7b_R00000039_v3.bam','PRJNA282721','SRX1096055','282721','SAMN03648608','SRR2101361','1d0ad658-2a40-4b70-a883-2ce255120b7b','SRP061066']		2015-07-15T08:00:00.000Z			ZAF	Africa						S	S			S		S	S	S			S	S	S				S			253	253652931	182739613	PRJNA282721	CRyPTIC_WHO2021_PMC7612554		99.26	478659	22	lineage4.4.1.1.1	Sensitive	['diff','Menardo_2018','Napier_2020','input','Walker_2022','tbprofiler','Menardo_2021']	tuberculosis: human-adapted	L4.4.1.1	Mycobacterium tuberculosis
SAMEA7544657	ERR4811600	WGS	CCDC	ERX4681145	HiSeq X Ten	PAIRED	RANDOM	GENOMIC	ILLUMINA	ERS5301315	ERP124937	['PRJEB41197','ERP124937','773299','project.CDC_192','ERX4681145','run.15214','SAMEA7544657','ERS5301315','experiment.15214','22464493','sample.15214','ERR4811600']		2021-11-10T06:06:00.000Z			CHN	Asia						S				S	S	S	S	S				S		S	S	S	S	S	S	1391	1391064900	586687255	PRJEB41197	['Walker_2022','CRyPTIC_reuse_table']		99.63	1792413	61	lineage2.2.1	Sensitive	['CRyPTIC_reuse_table','input','Walker_2022','tree','tbprofiler','CRyPTIC_CCDC_CDC_192','diff']	tuberculosis: unclassified		Mycobacterium tuberculosis
SAMEA4040892	ERR1463967	WGS	FZB	ERX1534444	NextSeq 500	PAIRED		GENOMIC	ILLUMINA	ERS1212002	ERP014761	['ena-STUDY-FZB-30-03-2016-19:00:00:745-26','393955','ERP014761','3945-15','ERR1463967','ena-RUN-FZB-20-06-2016-15:56:31:902-79','7348898','PRJEB13214','ERX1534444','SAMEA4040892','ena-EXPERIMENT-FZB-20-06-2016-15:56:31:902-79','ERS1212002']		2017-07-13T10:29:00.000Z																														797	797150438	337817286	PRJEB13214								outbreak_chimera_postsurgery	NTM: avium complex		Mycobacterium intracellulare subsp. chimaera
SAMEA8741520	['ERR8665684','ERR8665683']	WGS		ERX8324169	Illumina HiSeq 2500	PAIRED	RANDOM	GENOMIC	ILLUMINA	ERS6421103		['ERS6421103','sample.14649','experiment.14649','run.14649.2','PRJEB51021','ERR8665684','project.Belarus_site11','run.14649.1','ERX8324169','26334781','ERR8665683','SAMEA8741520','811911','ERP135611']					BEL	Europe																										498	499437728	195650002	PRJEB51021	CRyPTIC_reuse_table		99.38	4478539	95	lineage2.2.1	Pre-XDR-TB	['diff','CRyPTIC_PHS_Sweden_Belarus','tbprofiler','tree','input','CRyPTIC_reuse_table']	tuberculosis: unclassified		Mycobacterium tuberculosis
SAMN13207976	SRR10397139	WGS	NIH / NIAID	SRX7097488	Illumina MiSeq	PAIRED	RANDOM	GENOMIC	ILLUMINA	SRS5609858	SRP228479	['SRP228479','bp0','587747','3641','SRX7097488','13207976','SRR10397139','PRJNA587747','SRS5609858','SAMN13207976','TB-CPath-Shubladze-IS-1032-313_S154_R1_001.fastq.gz']	2016	2019-11-05T17:40:00.000Z		41.7151 N 44.8271 E	GEO	Asia	Tbilisi	sputum	Homo sapiens	3	human																					334	334066964	148345462	PRJNA587747								input	tuberculosis: unclassified		Mycobacterium tuberculosis
SAMEA5189569	ERR4187913	WGS	WELLCOME SANGER INSTITUTE	ERX4149682	HiSeq X Ten	PAIRED	RANDOM	GENOMIC	ILLUMINA	ERS2997064	ERP021867	['PRJEB19799','ERS2997064','480613','15093072','SC_RUN_29589_2#33','ERR4187913','ERP021867','SC_EXP_29589_2#33','ERX4149682','Exploring_the_richness_of_Mycobacterium_bovis_strain_diversity-sc-4667','SAMEA5189569','0eb6efee-ff90-11e8-9f73-3c4a9275d6c8']		2020-06-04T07:48:00.000Z			GBR	Europe																										226	226795054	60927126	PRJEB19799			99.41	1195648	38	La1.8.1	Other	['tree','input','tbprofiler','diff','bovis_GBR']	tuberculosis: animal-adapted	La1	Mycobacterium bovis
SAMEA104447457	ERR2229470	WGS	STATENS SERUM INSTITUT	ERX2282809	NextSeq 500	PAIRED	RANDOM	GENOMIC	ILLUMINA	ERS2065399	ERP022352	['ena-STUDY-STATENS SERUM INSTITUT-03-04-2017-09:47:03:433-394','SAMEA104447457','ERR2229470','ERP022352','PRJEB20214','388615','ERS2065399','8235064','ERX2282809','ena-RUN-STATENS SERUM INSTITUT-21-12-2017-12:46:39:841-683','DKC2-0576','ena-EXPERIMENT-STATENS SERUM INSTITUT-21-12-2017-12:46:39:841-683']	2010	2017-12-22T15:51:00.000Z			DNK	Europe		lung	Homo sapiens	3	human																					196	196363805	89743050	PRJEB20214			99.13	1020474	27	lineage4.8	Sensitive	['diff','input','outbreak_1112-15_DNK','tbprofiler','Napier_2020']	tuberculosis: human-adapted	L4.8	Mycobacterium tuberculosis
SAMN30380916	SRR21240096	WGS	STANFORD UNIVERSITY	SRX17249145	NextSeq 500	PAIRED	RANDOM	GENOMIC	ILLUMINA	SRS14814127	SRP394383	['30380916','pgy_112','bp0','pgy_112_R1.fastq.gz','SRS14814127','SRR21240096','SRP394383','SAMN30380916','870648','SRX17249145','PRJNA870648']	2021	2022-08-26T23:43:00.000Z			PRY	South America	Ciudad del Este	sputum	Homo sapiens	3	human																					816	816039922	330277428	PRJNA870648								['input','standford']	tuberculosis: unclassified		Mycobacterium tuberculosis
SAMN30958016	SRR21700917	WGS	CENTRE FOR TUBERCULOSIS CONTROL OF GUANGDONG PROVINCE	SRX17698372	Illumina NovaSeq 6000	PAIRED	RANDOM	GENOMIC	ILLUMINA	SRS15229109	SRP399499	['SAMN30958016','D20002457a','SRR21700917','30958016','PRJNA883019','D20002457a.realigned.bam','SRP399499','GDTB-86','883019','SRS15229109','bp0','SRX17698372']	2016	2022-09-25T13:14:00.000Z		23.08 N 113.14 E	CHN	Asia	Guangdong		Homo sapiens	3	human																					1493	1493419297	129975244	PRJNA883019			99.98	1843643	63	lineage4.9	Other	['input','tbprofiler','tree','diff']	tuberculosis: human-adapted	L4	Mycobacterium tuberculosis	H37Rv
G2148m													2017				ESP	Europe	province of Valencia					S					S																				No	99.67	1014331	38	lineage4.7	Sensitive	['tree','input','tbprofiler','diff','TGU']	tuberculosis: unclassified		Mycobacterium tuberculosis
SAMN41148676	SRR28859726	WGS	WADSWORTH CENTER	SRX24419840	NextSeq 500	PAIRED	RANDOM	GENOMIC	ILLUMINA	SRS21175304	SRP338930	['766641','IDR2300051178-01-01.R1.fastq.gz','SAMN41148676','SRS21175304','SRR28859726','PRJNA766641','SRX24419840','SRP338930','IDR2300051178-01-01','41148676']	2023	2024-05-01T11:26:00.000Z			USA	North America	New York state		Homo sapiens	3	human																					629	629104294	277156107	PRJNA766641			99.5	1620054	54	lineage4.1.1	Sensitive	['input','diff','tbprofiler','tree']	tuberculosis: unclassified		Mycobacterium tuberculosis
SAMN38210516	SRR26794660	WGS	HMS	SRX22492282	Illumina HiSeq 4000	SINGLE	cDNA	GENOMIC	ILLUMINA	SRS19505397	SRP471323	['SRP471323','bp0','Peru7301','7301','38210516','SRS19505397','SRX22492282','PRJNA1039243','SRR26794660','Peru7301_R1.fastq.gz','1039243','SAMN38210516']	2011	2023-11-11T22:54:00.000Z			PER	South America		sputum	Homo sapiens	3	human																					171	171979200	85396701	PRJNA1039243								standford	tuberculosis: unclassified		Mycobacterium tuberculosis
SAMN09101517	SRR7070280	OTHER	MODMEDMICOXFORD	SRX4000867	Illumina MiSeq	PAIRED		OTHER	ILLUMINA	SRS3282974	SRP076676	['SRX4000867','MMMOSRA:53996a82-7425-4bc3-851c-c1884d5049a0','PRJNA302362','302362','SAMN09101517','SRS3282974','9101517','SRR7070280','SRP076676','MMMOSAM:53996a82-7425-4bc3-851c-c1884d5049a0']	2016	2018-04-26T14:26:00.000Z			GBR	Europe			Homo sapiens	3	human																					239	239690081	137668102	PRJNA302362									tuberculosis: unclassified		Mycobacterium tuberculosis
SAMN40566583	SRR28409538	WGS	WADSWORTH CENTER	SRX24014080	Illumina MiSeq	PAIRED	RANDOM	GENOMIC	ILLUMINA	SRS20809210	SRP338930	['PRJNA766641','SRR28409538','SRP338930','IDR1800029295-01-01.R1.fastq.gz','40566583','SRS20809210','SAMN40566583','SRX24014080','766641','IDR1800029295-01-01']	2018	2024-03-21T15:35:00.000Z			USA	North America	New York state		Homo sapiens	3	human																					528	528173968	332617534	PRJNA766641			99.52	1277231	68	lineage4.1.2.1	Sensitive	['tree','diff','tbprofiler','input']	tuberculosis: unclassified		Mycobacterium tuberculosis
SAMN18648351	SRR14164388	WGS	STANFORD UNIVERSITY	SRX10532940	NextSeq 550	PAIRED	RANDOM	GENOMIC	ILLUMINA	SRS8656212	SRP289688	['SRP289688','671770','18648351','PRJNA671770','T1-XX-2014-466-S65_R1.fastq.gz','T1-XX-2014-466-S65','SRR14164388','bp0','SRS8656212','SAMN18648351','ms_469','SRX10532940']	2014	2021-04-07T13:30:00.000Z			BRA	South America	Mato Grosso do Sul, Dourados	sputum	Homo sapiens	3	human																					495	495288456	229935832	PRJNA671770								['standford','input']	tuberculosis: unclassified		Mycobacterium tuberculosis
SAMN19687840	SRR14802105	WGS	SIMON FRASER UNIVERSITY	SRX11135006	NextSeq 500	PAIRED	RANDOM	GENOMIC	ILLUMINA	SRS9198396	SRP323639	['SRP323639','PRJNA736718','19687840','TB-222-1648-19_S16_1.fastq.gz','bp0','736718','TB-222-1648-19_S16','SRR14802105','SRX11135006','SRS9198396','SAMN19687840']	2019	2021-06-13T22:50:00.000Z		47.03278 N 28.89972 E	MDA	Europe			Homo sapiens	3	human																					289	289492994	114402259	PRJNA736718			99.52	1584635	53	lineage2.2.1	HR-TB	['tree','tbprofiler','input','diff']	tuberculosis: unclassified		Mycobacterium tuberculosis
SAMEA3558575	ERR1035042	WGS	LSHTM	ERX1113840	Illumina MiSeq	PAIRED		GENOMIC	ILLUMINA	ERS865724	ERP011639	['PRJEB10385','ERR1035042','ERX1113840','ena-EXPERIMENT-LSHTM-25-09-2015-14:04:49:449-467','SAMEA3558575','ERS865724','297845','ERP011639','4154871','mtb467','ena-STUDY-LSHTM-18-08-2015-18:02:02:463-104','ena-RUN-LSHTM-25-09-2015-14:04:49:450-467']		2015-12-10T04:45:00.000Z			ZAF	Africa						R				S	S	R			R			R								2390	2390424570	1533927413	PRJEB10385	Coll_2018							['Napier_2020','input','Coll_2018']	tuberculosis: human-adapted	L2.2.2	Mycobacterium tuberculosis
SAMN40032045	SRR28046323	WGS	CHRISTIAN MEDICAL COLLAGE, VELLORE	SRX23697537	Illumina NovaSeq 6000	PAIRED	RANDOM	GENOMIC	ILLUMINA	SRS20527463	SRP226525	['SRP226525','901020906_R1.fastq.gz','SRS20527463','SRX23697537','PRJNA575883','901020906','575883','SAMN40032045','SRR28046323','40032045']	2022	2024-02-22T07:28:00.000Z		21.7679 N 78.8718 E	IND	Asia	Madhya Pradesh - Bhairopur	pulmonary	Homo sapiens	3	human																					1262	1262756526	519620096	PRJNA575883			99.05	1780672	53	lineage1.1.3.3	Sensitive	['tbprofiler','input','diff','tree']	tuberculosis: unclassified		Mycobacterium tuberculosis
SAMN41598331	SRR29231130	WGS	FIND, THE FOUNDATION FOR INNOVATIVE NEW DIAGNOSTICS	SRX24749821	Illumina HiSeq 2000	PAIRED	RANDOM	GENOMIC	ILLUMINA	SRS21470410	SRP507535	['SRS21470410','41598331','TB-IS-1043-TBDM100587-056_S247_R1_001.fastq.gz','B9141A_A7CA6D975E02','SRP507535','B9141A_A7CA6D975E02_TBDM100587','SAMN41598331','1109295','SRX24749821','PRJNA1109295','SRR29231130']		2024-05-30T06:19:00.000Z			IND	Asia			Homo sapiens	3	human																					294	294779180	129366566	PRJNA1109295								WHO_mutations_2023	tuberculosis: unclassified		Mycobacterium tuberculosis
SAMEA112802772	ERR11043053	WGS	FZB	ERX10489844	NextSeq 500	PAIRED		GENOMIC	ILLUMINA	ERS14810318	ERP010814	['ena-RUN-TAB-21-03-2023-10:23:42:494-77052','ERP010814','ena-EXPERIMENT-TAB-21-03-2023-10:23:42:494-77051','ERX10489844','ena-STUDY-FZB-22-06-2015-17:16:39:392-292','33854827','ERR11043053','287903','ERS14810318','PRJEB9680','10320-09','SAMEA112802772']		2023-07-20T18:16:00.000Z																														481	481335002	202320181	PRJEB9680								input	tuberculosis: unclassified		Mycobacterium tuberculosis
SAMEA7542341	ERR4810766	WGS	CCDC	ERX4679212	HiSeq X Ten	PAIRED	RANDOM	GENOMIC	ILLUMINA	ERS5298793	ERP124934	['project.CDC_22','ERX4679212','sample.11178','773297','ERP124934','ERR4810766','SAMEA7542341','run.11178','PRJEB41194','ERS5298793','experiment.11178','22463660']		2021-11-10T05:01:00.000Z			CHN	Asia						S				R	S	R	S	S				R		S	S	S	S	S	R	1301	1301134082	534573195	PRJEB41194	['Walker_2022','CRyPTIC_reuse_table']		99.49	1716715	59	lineage4.4.2	MDR-TB	['CRyPTIC_CCDC_CDC_22','CRyPTIC_reuse_table','Walker_2022','diff','tree','tbprofiler','input']	tuberculosis: unclassified		Mycobacterium tuberculosis
SAMN13814071	SRR10869038	WGS	UCT	SRX7539271	Illumina HiSeq 2500	PAIRED	RANDOM	GENOMIC	ILLUMINA	SRS5977847	SRP241186	['356','C475','SAMN13814071','bp0','13814071','SRX7539271','PRJNA600338','SRS5977847','SRP241186','600338','C475_R1_001.fastq.gz','SRR10869038']	2019	2020-01-10T13:28:00.000Z		33.9249 S 18.4241 E	ZAF	Africa		sputum	Homo sapiens	3	human																					650	650225026	274963893	PRJNA600338								['input','Menardo_2021']	tuberculosis: human-adapted	L2	Mycobacterium tuberculosis
SAMEA7555988	ERR4822566	WGS	IML GAUTING	ERX4692556	NextSeq 500	PAIRED	RANDOM	GENOMIC	ILLUMINA	ERS5312630	ERP124950	['ERP124950','SAMEA7555988','ERX4692556','773306','ERR4822566','project.Cryptic_4th','sample.26345','22475342','run.26345','experiment.26345','ERS5312630','PRJEB41210']		2021-11-11T03:15:00.000Z			TKM	Asia						S					S	S	S	S				S		S	S	S	S	S	S	598	598822256	255518943	PRJEB41210	['CRyPTIC_reuse_table','Walker_2022']		99.72	1721407	58	lineage4.3.3	Sensitive	['input','CRyPTIC_reuse_table','CRyPTIC_Gauting','tree','tbprofiler','diff','Walker_2022']	tuberculosis: unclassified		Mycobacterium tuberculosis
SAMEA8718357	ERR8975106	WGS	CTB/NICD	ERX5543462	Illumina HiSeq 4000	PAIRED	RANDOM	GENOMIC	ILLUMINA	ERS6402803	ERP128647	['ERP128647','ERR8975106','SAMEA8718357','sample.14252','run.14252.1','experiment.14252','PRJEB44577','project.Wellcome_clinical_isolates_site10','ERS6402803','773351','26339328','ERX5543462']		2022-03-15T07:20:00.000Z			ZAF	Africa						S				S	S	S	S	S				S		S	S	S	S	S	S	512	512325600	215238408	PRJEB44577	CRyPTIC_reuse_table		99.74	1756388	62	lineage4.9	Sensitive	['CRyPTIC_reuse_table','input','diff','CRyPTIC_CTB-NICD','tbprofiler','tree']	tuberculosis: unclassified		Mycobacterium tuberculosis
SAMN41467989	SRR29093152	WGS	FIND, THE FOUNDATION FOR INNOVATIVE NEW DIAGNOSTICS	SRX24617404	Illumina HiSeq 2000	PAIRED	RANDOM	GENOMIC	ILLUMINA	SRS21354569	SRP507535	['PRJNA1109295','82B8A3_8D69AADE9F81','SRR29093152','41467989','TB-IS-1025-C228-4-2_S228_R1_001.fastq.gz','SRS21354569','1109295','SRX24617404','SAMN41467989','82B8A3_8D69AADE9F81_C228_4_2','SRP507535']		2024-05-21T06:00:00.000Z			ZAF	Africa			Homo sapiens	3	human																					247	247099118	108389309	PRJNA1109295								WHO_mutations_2023	tuberculosis: unclassified		Mycobacterium tuberculosis
SAMEA104600550	ERR2307786	WGS	FZB	ERX2359078	Illumina HiSeq 2500	PAIRED		GENOMIC	ILLUMINA	ERS2211832	ERP105903	['ena-EXPERIMENT-FZB-19-02-2018-14:17:48:285-423','ERS2211832','8821589','ERR2307786','ERP105903','ERX2359078','PRJEB24099','TR220','448111','ena-RUN-FZB-19-02-2018-14:17:48:285-423','ena-STUDY-FZB-22-12-2017-11:22:56:801-326','SAMEA104600550']		2022-07-17T05:59:00.000Z																														712	712986900	441552857	PRJEB24099			99.58	1354910	46	lineage2.2.1	MDR-TB	['tbprofiler','diff','tree','input']	MTBC		Mycobacterium tuberculosis complex sp.
SAMEA7563744	ERR4831303	WGS	IML GAUTING	ERX4701287	NextSeq 500	PAIRED	RANDOM	GENOMIC	ILLUMINA	ERS5320376	ERP125016	['sample.31317','ERP125016','ERS5320376','experiment.31317','PRJEB41275','project.Cryptic_8th9th10th11th','ERX4701287','22479310','ERR4831303','SAMEA7563744','773342','run.31317']		2021-11-11T11:08:00.000Z			DEU	Europe						S				S	S	S	S	S				S		S	S	S	S	S	S	913	913926629	378816029	PRJEB41275	['Walker_2022','CRyPTIC_reuse_table']							['Walker_2022','input','CRyPTIC_reuse_table','CRyPTIC_Gauting']	tuberculosis: unclassified		Mycobacterium tuberculosis
SAMEA7555058	ERR4821690	WGS	PUBLIC HEALTH ENGLAND	ERX4691532	Illumina MiSeq	PAIRED	RANDOM	GENOMIC	ILLUMINA	ERS5311702	ERP124941	['PRJEB41201','ERP124941','SAMEA7555058','ERX4691532','project.PHE-TB','ERR4821690','sample.24511','22474452','experiment.24511','ERS5311702','run.24511','773303']		2021-11-11T02:25:00.000Z			GBR	Europe										S		S						S								369	369660788	253394129	PRJEB41201	Walker_2022							['input','Walker_2022','CRyPTIC_PHE']	tuberculosis: unclassified		Mycobacterium tuberculosis
SAMN14481310	SRR11444170	WGS	NOGUCHI MEMORIAL INSTITUTE FOR MEDICAL RESEARCH - UNIVERSITY OF GHANA	SRX8021944	Illumina HiSeq 2500	PAIRED	RANDOM	GENOMIC	ILLUMINA	SRS6394810	SRP254440	['SAMN14481310','G32001','14481310','SRR11444170','PRJNA616081','SRP254440','SRS6394810','SRX8021944','616081','TBNm 2625','bp0','G32001.R1.fastq.gz']	2014	2020-03-29T10:26:00.000Z		5.63 N 0.18 W	GHA	Africa			Homo sapiens	3	human																					348	348386774	171955374	PRJNA616081			99.27	1584263	33	lineage4.6.2.2	Sensitive	['tree','input','tbprofiler','diff']	tuberculosis: unclassified		Mycobacterium tuberculosis
SAMN01925645	['SRR924217','SRR847790']	WGS		['SRX316921','SRX276130']	Illumina HiSeq 2000	PAIRED	RANDOM	GENOMIC	ILLUMINA	SRS419319		['SRX316921','SAMN01925645','SRP026428','PRJNA190959','SRX276130','PRJNA183624','190959','SRR924217','SRR847790','TKK_02_0035','SRS419319','H0GV2ADXX130504.2.Illumina_P5-Rexon_P7-Nifoj.bam','1925645','D25WHACXX130523.1.tagged_868.bam','2024255.WR35876.Solexa-150872.H0GV2ADXX130504.P','1909663.WR36050.Solexa-152287.D25WHACXX130523.P']					ZAF	Africa	King George V Hospital, Durban	As reported: bodily fluid	Homo sapiens	3	human																					2545	2546000324	1301382752	PRJNA190959			99.43	2395392	55	lineage4.1.1.3	Pre-XDR-TB	['tree','Nimmo_2024','diff','Napier_2020','tbprofiler','input']	tuberculosis: human-adapted	L4.1.1.3	Mycobacterium tuberculosis
SAMN05251177	SRR3672738	WGS	ECOLE POLYTECHNIQUE FEDERALE DE LAUSANNE	SRX1849301	Illumina HiSeq 2500	SINGLE	RANDOM	GENOMIC	ILLUMINA	SRS1507467	SRP076631	['SRP076631','325727','Brw15-5E','PRJNA325727','SAMN05251177','5251177','SRS1507467','Brw15-5E_N-reads.fastq.gz','SRR3672738','SRX1849301']	2013	2016-06-15T18:17:00.000Z			GBR	Europe	Brownsea Island	skin	Sciurus vulgaris	3	red squirrel																					647	647747441	243377199	PRJNA325727									leprosy		Mycobacterium leprae
SAMEA115749987	ERR13290831	WGS	UNIVERSITY OF OXFORD, NUFFIELD DEPARTMENT OF MEDIC	ERX12661317	Illumina HiSeq 4000	PAIRED	RANDOM PCR	GENOMIC	ILLUMINA	ERS20266274	ERP161058	['ERS20266274','51a0876632d0','41908945','ERX12661317','webin-reads-51a0876632d0','SAMEA115749987','PRJEB76547','1124794','ERR13290831','ERP161058','b28b5ff0-515d-42d2-bc0f-19e45ec26bb9']	2019	2024-08-10T11:54:00.000Z			TWN	Asia																										688	688503000	315755601	PRJEB76547								CRyPTIC_2024	tuberculosis: unclassified		Mycobacterium tuberculosis
SAMEA104153423	ERR2027258	Targeted-Capture	UNIVERSITY COLLEGE LONDON	ERX2086410	Illumina MiSeq	PAIRED	other	GENOMIC	ILLUMINA	ERS1812441	ERP023961	['ERS1812441','7614145','Mtb_2267','402028','ERP023961','ena-STUDY-UNIVERSITY COLLEGE LONDON-06-07-2017-12:09:14:013-441','PRJEB21685','ena-RUN-UNIVERSITY COLLEGE LONDON-06-07-2017-12:09:11:647-57','ERR2027258','ERX2086410','SAMEA104153423','ena-EXPERIMENT-UNIVERSITY COLLEGE LONDON-06-07-2017-12:09:11:647-57']	2016	2022-07-17T05:58:00.000Z			GBR	Europe		sputum	Homo sapiens	3	human																					1200	1200679937	569114744	PRJEB21685									tuberculosis: unclassified		Mycobacterium tuberculosis
SAMN39436952	SRR28741114	WGS	TAIWAN CENTERS FOR DISEASE CONTROL	SRX24307069	Illumina MiSeq	PAIRED	RANDOM	GENOMIC	ILLUMINA	SRS21069796	SRP502731	['160300097_R1.fastq.gz','TWCDC16097','1065624','SRR28741114','PRJNA1065624','SRX24307069','SRS21069796','SRP502731','SAMN39436952','39436952','C4-16097']	2016	2024-04-19T03:09:00.000Z		25.02 N 121.35 E	TWN	Asia		lung	Homo sapiens	3	human																					751	751598927	431531474	PRJNA1065624									tuberculosis: unclassified		Mycobacterium tuberculosis
SAMN15404290	SRR12399001	AMPLICON	GENOSCREEN	SRX8897287	NextSeq 500	PAIRED	PCR	GENOMIC	ILLUMINA	SRS7156060	SRP276358	['SRS7156060','SRR12399001','SRX8897287','SAMN15404290','PRJNA643157','DRC_Deeplex652','15404290','25-12','643157','bp0','25-12_S25_L001_R1_001.fastq.gz','SRP276358']	2016	2020-08-06T09:55:00.000Z			COD	Africa		sputum	Homo sapiens	3	human																					69	69954995	37922866	PRJNA643157									tuberculosis: unclassified		Mycobacterium tuberculosis
SAMN26271046	SRR18149442	WGS	CHRISTIAN MEDICAL COLLAGE, VELLORE	SRX14297284	Illumina MiSeq	PAIRED	PCR	GENOMIC	ILLUMINA	SRS12114570	SRP226525	['CMCV_19E8_R1.fastq.gz','575883','SRR18149442','SRS12114570','19E8','26271046','CMCV_19E8','SRP226525','SAMN26271046','SRX14297284','PRJNA575883']	2019	2022-02-26T09:09:00.000Z		11.12 N 78.65 E	IND	Asia	Tamil Nadu - Keelakunupatti	lymph node	Homo sapiens	3	human																					419	419869392	184795809	PRJNA575883			99.35	1739571	59	lineage1.1.2	Sensitive	['tbprofiler','diff','tree','input']	tuberculosis: unclassified		Mycobacterium tuberculosis
SAMEA7554127	ERR4820760	WGS	PUBLIC HEALTH ENGLAND	ERX4690602	Illumina HiSeq 2500	PAIRED	RANDOM	GENOMIC	ILLUMINA	ERS5310772	ERP124941	['ERP124941','sample.23581','ERR4820760','22473522','run.23581','ERS5310772','PRJEB41201','SAMEA7554127','773303','project.PHE-TB','experiment.23581','ERX4690602']		2021-11-11T01:57:00.000Z			GBR	Europe																										515	515884992	243363628	PRJEB41201			99.56	1718111	39	lineage4.8	Sensitive	['tree','tbprofiler','input','diff','CRyPTIC_PHE']	tuberculosis: unclassified		Mycobacterium tuberculosis
SAMN43535042	SRR30629600	WGS	MINISTRY OF PUBLIC HEALTH (THAILAND)	SRX26051234	NextSeq 500	PAIRED	RANDOM	GENOMIC	ILLUMINA	SRS22621676	SRP503470	['MTBCR170132','SRR30629600','SRX26051234','PRJNA833906','43535042','SAMN43535042','SRS22621676','SRP503470','833906','MTBCR170132_S134_1.fastq.gz']	2017	2024-09-11T03:40:00.000Z		19.9105 N 99.8406 E	THA	Asia	Chiang Rai	sputum	Homo sapiens	3	human																					207	207127513	102344482	PRJNA833906									tuberculosis: human-adapted	L2.1	Mycobacterium tuberculosis
SAMEA3231609	ERR760855	WGS	NORWEGIAN INSTITUTE OF PUBLIC HEALTH	ERX705616	Illumina HiSeq 2000	PAIRED	RANDOM	GENOMIC	ILLUMINA	ERS652831	ERP008602	['ena-EXPERIMENT-NORWEGIAN INSTITUTE OF PUBLIC HEALTH-18-02-2015-10:24:48:048-47','654','ERS652831','3354013','ena-RUN-NORWEGIAN INSTITUTE OF PUBLIC HEALTH-18-02-2015-10:24:48:048-47','ERR760855','275398','ena-STUDY-NORWEGIAN INSTITUTE OF PUBLIC HEALTH-04-11-2014-13:33:57:650-664','PRJEB7669','ERX705616','ERP008602','SAMEA3231609']	2013	2015-02-19T08:57:00.000Z			ARG	South America	Buenos Aires	sputum	Homo sapiens	3	human																					624	624644802	388501505	PRJEB7669			99.59	1616638	37	lineage4.1.2.1.1	MDR-TB	['diff','Napier_2020','standford','Menardo_2018','tbprofiler','input','tree','outbreak_BuenosAires_ARG']	tuberculosis: human-adapted	L4.1.2.1.1	Mycobacterium tuberculosis
SAMN19550792	SRR14736592	WGS	CHILDREN'S HOSPITAL OF PHILADELPHIA	SRX11071326	Illumina HiSeq 2500	PAIRED	RANDOM	GENOMIC	ILLUMINA	SRS9137709	SRP322763	['SRP322763','bp0','19550792','734948','SRX11071326','SRR14736592','SRS9137709','SAMN19550792','PRJNA734948','PCMP_MAI.130.168sc2','PCMP_MAI.130.168sc2_R1.fastq.gz']		2021-06-04T16:19:00.000Z			USA	North America			Homo sapiens	3	human																					248	248634792	99338361	PRJNA734948									NTM: avium complex		Mycobacterium avium
SAMEA1876287	['ERR403363','ERR266557']	WGS		['ERX369724','ERX241053']	Illumina HiSeq 2000	PAIRED	RANDOM	GENOMIC	ILLUMINA	ERS202752		['SC_EXP_9330_8#39','2087143','SC_EXP_11020_1#39','ERS202752','ERP000276','SC_RUN_11020_1#39','ERR266557','Mycobacterium tuberculosis pilot-sc-2010-07-26','ERX369724','S00013058-sc-2013-01-04T10:47:37Z-1534418','ERX241053','PRJEB2221','SC_RUN_9330_8#39','203976','SAMEA1876287','ERR403363']																																912	912251400	507542988	PRJEB2221			99.52	3578163	81	lineage3.1.2	Sensitive	['tree','tbprofiler','input','diff']	tuberculosis: unclassified		Mycobacterium tuberculosis
SAMN17119680	SRR13395873	WGS	CORNELL UNIVERSITY	SRX9814991	Illumina HiSeq 2500	PAIRED	RANDOM	GENOMIC	ILLUMINA	SRS7998740	SRP301093	['MAP418','SRS7998740','SRX9814991','686527','SRP301093','5774_2708_25523_H3NF2ADXX','SRR13395873','5774_2708_25523_H3NF2ADXX_MAP418_AAGAGGCA_CTCTCTAT_R1.fastq.gz','17119680','PRJNA686527','bp0','SAMN17119680']	2005	2021-01-09T22:53:00.000Z			USA	North America	Rutland, VT (Harvey Farms)																									244	244068520	112030727	PRJNA686527									NTM: avium complex		Mycobacterium avium subsp. paratuberculosis
SAMN38210320	SRR26794974	WGS	HMS	SRX22491968	Illumina HiSeq 4000	SINGLE	cDNA	GENOMIC	ILLUMINA	SRS19505081	SRP471323	['1039243','PRJNA1039243','Peru7099_R1.fastq.gz','38210320','7099','SRP471323','SAMN38210320','SRS19505081','SRX22491968','Peru7099','SRR26794974','bp0']	2011	2023-11-11T22:54:00.000Z			PER	South America		sputum	Homo sapiens	3	human																					113	113364600	58912078	PRJNA1039243								standford	tuberculosis: unclassified		Mycobacterium tuberculosis
SAMN22202758	SRR16295752	WGS	SHENZHEN THIRD PEOPLE'S HOSPITAL	SRX12574720	Illumina NovaSeq 6000	PAIRED	RANDOM	GENOMIC	ILLUMINA	SRS10531046	SRP340062	['22202758','SRP340062','SRR16295752','SRX12574720','766993','SRS10531046','PRJNA766993','bp0','mutant-4-1','4-1.fq.gz','SAMN22202758']	2021	2021-10-12T09:08:00.000Z							Homo sapiens	3	human																					1538	1538054700	490948377	PRJNA766993			67.26	1256256	43	lineage2.2.1	Sensitive	['input','diff','tree','tbprofiler']	tuberculosis: unclassified		Mycobacterium tuberculosis
SAMN37068728	SRR25703759	WGS	MURDOCH UNIVERSITY	SRX21428572	NextSeq 500	PAIRED	RANDOM	GENOMIC	ILLUMINA	SRS18666398	SRP455992	['SRR25703759','37068728','Mtb54','SRX21428572','PRJNA1007403','SRS18666398','1007403','bp0','SAMN37068728','SRP455992','Mtb54_R1_001.fastq.gz']	2017	2023-08-20T22:05:00.000Z		11.30 N 104.80 E	KHM	Asia	Takeo	lung	Helarctos malayanus	3	sun bear																					623	623657180	266455036	PRJNA1007403									tuberculosis: unclassified		Mycobacterium tuberculosis
SAMEA1403850	ERR133924	WGS	SC	ERX109942	Illumina HiSeq 2000	PAIRED	RANDOM	GENOMIC	ILLUMINA	ERS094213	ERP000192	['ERP000192','Variation discovery in Russian TB isolates-sc-2010-04-20','ERR133924','SC_EXP_7755_4#31','0754W-sc-2012-02-09T18:56:57Z-1355257','ERS094213','SAMEA1403850','203970','1088936','PRJEB2138','SC_RUN_7755_4#31','Variation discovery in Russian TB isolates-sc-2010','ERX109942']	2009	2014-09-28T15:14:00.000Z			RUS	Europe	Samara		Homo sapiens	3	human					S		R						S	R							778	778499600	486262630	PRJEB2138	CRyPTIC_WHO2021_PMC7612554		99.51	1820207	41	lineage2.2.1	HR-TB	['Menardo_2021','input','Walker_2022','Menardo_2018','diff','Napier_2020','tree','tbprofiler','Nimmo_2024']	tuberculosis: human-adapted	L2.2.1	Mycobacterium tuberculosis
SAMEA104153384	ERR2027217	WGS	UNIVERSITY COLLEGE LONDON	ERX2086369	Illumina MiSeq	PAIRED	RANDOM	GENOMIC	ILLUMINA	ERS1812402	ERP023961	['402028','ena-RUN-UNIVERSITY COLLEGE LONDON-06-07-2017-12:09:11:645-16','ERX2086369','ERS1812402','SAMEA104153384','Mtb_2188','ERR2027217','7614106','PRJEB21685','ena-EXPERIMENT-UNIVERSITY COLLEGE LONDON-06-07-2017-12:09:11:645-16','ena-STUDY-UNIVERSITY COLLEGE LONDON-06-07-2017-12:09:14:013-441','ERP023961']	2015	2022-07-23T16:07:00.000Z			GBR	Europe			Homo sapiens	3	human																					2608	2608228951	1198089549	PRJEB21685			99.14	1563862	42	lineage1.2.2.2	Sensitive	['input','tree','tbprofiler','diff']	tuberculosis: unclassified		Mycobacterium tuberculosis
SAMEA7555808	ERR4822387	WGS	IML GAUTING	ERX4692377	NextSeq 500	PAIRED	RANDOM	GENOMIC	ILLUMINA	ERS5312451	ERP124948	['project.Cryptic_3rd','ERX4692377','ERP124948','SAMEA7555808','ERR4822387','experiment.26166','sample.26166','PRJEB41208','773305','run.26166','ERS5312451','22475163']		2021-11-11T03:12:00.000Z			KGZ	Asia						S				R	S	R	S					R		S	S	S		S	R	683	683388868	304326495	PRJEB41208	['CRyPTIC_reuse_table','Walker_2022']		99.52	1603393	54	lineage2.2.1	Pre-XDR-TB	['CRyPTIC_reuse_table','tbprofiler','diff','Walker_2022','CRyPTIC_Gauting','input','tree']	tuberculosis: unclassified		Mycobacterium tuberculosis
SAMN42692140	SRR29906762	WGS	IHU	SRX25402090	Illumina MiSeq	PAIRED	RANDOM PCR	GENOMIC	ILLUMINA	SRS22065016	SRP521187	['SRP521187','42692140','LB-S17_I5_R1.fastq.gz','LB-S17_I5','LB-S17','SAMN42692140','bp0','SRX25402090','SRS22065016','1138325','SRR29906762','PRJNA1138325']	2022	2024-07-21T06:55:00.000Z	Tuberculose	33.90110302 N 35.48064743 E	LBN	Asia			Homo sapiens	3	human																					373	373732277	213554229	PRJNA1138325									tuberculosis: unclassified		Mycobacterium tuberculosis
SAMEA1118206	ERR2513025	WGS	PHE	ERX2532235	Illumina MiSeq	PAIRED	RANDOM	GENOMIC	ILLUMINA	ERS2397615	ERP107961	['SAMEA1118206','project.First_10k_genomes_study_set_4','PRJEB25991','sample.4706','ERR2513025','493034','experiment.4706','ERS2397615','run.4706','ERX2532235','ERP107961','10122152']		2021-10-23T15:06:00.000Z			GBR	Europe	England									S		S					S	S								407	407179280	252372284	PRJEB25991	Walker_2022		99.53	1704071	55	lineage4.1.2.1	Sensitive	['diff','tbprofiler','Walker_2022','CRyPTIC_PHE','input','Napier_2020','tree']	tuberculosis: human-adapted	L4.1.2.1	Mycobacterium tuberculosis
SAMEA12644636	ERR8170873	WGS	LSHTM	ERX7733651	GridION	SINGLE	PCR	GENOMIC	OXFORD_NANOPORE	ERS10251032	ERP135086	['cb27a8cf-3505-4fa3-a286-052af2e1b150','ERX7733651','ERS10251032','SAMEA12644636','25420779','barcode10','PRJEB50504','ERP135086','ena-EXPERIMENT-TAB-28-01-2022-19:58:56:383-59639','ERR8170873','802011','ena-RUN-TAB-28-01-2022-19:58:56:383-59640']		2022-02-01T19:52:00.000Z																														321	321381143	259245259	PRJEB50504									tuberculosis: unclassified		Mycobacterium tuberculosis
SAMEA7560573	ERR4828136	WGS	IML GAUTING	ERX4698120	NextSeq 500	PAIRED	RANDOM	GENOMIC	ILLUMINA	ERS5317209	ERP124980	['22476143','run.2747','sample.2747','PRJEB41239','ERR4828136','ERS5317209','773307','SAMEA7560573','project.Central_Asia','ERX4698120','experiment.2747','ERP124980']		2021-11-12T01:36:00.000Z																														933	933736387	394761760	PRJEB41239			99.55	1680788	56	lineage2.2.1	Pre-XDR-TB	['diff','tbprofiler','input','tree','CRyPTIC_Gauting_CentralAsia']	tuberculosis: unclassified		Mycobacterium tuberculosis
SAMN27520052	SRR18715247	WGS	NIH / NIAID	SRX14815881	NextSeq 500	PAIRED	RANDOM	GENOMIC	ILLUMINA	SRS12572417	SRP369525	['SRX14815881','PRJNA825524','SRR18715247','27520052','SRS12572417','TBPO-1744_lib40381_nextseq_nx0119_151bp.filtered_2nd.1.fastq.gz','bp0','SRP369525','SAMN27520052','825524','22989']	2020	2022-04-11T14:31:00.000Z		41.7151 N 44.8271 E	GEO	Asia	Tbilisi	sputum	Homo sapiens	3	human																					631	631329821	295679224	PRJNA825524			99.5	1414999	47	lineage2.2.1	Other	['input','diff','TB_Portals','tree','tbprofiler']	tuberculosis: unclassified		Mycobacterium tuberculosis
SAMEA115526715	ERR12976105	WGS	ISTITUTO ZOOPROFILATTICO SPERIMENTALE DELLA LOMBAR	ERX12348332	Illumina MiSeq	PAIRED	RANDOM	GENOMIC	ILLUMINA	ERS19224086	ERP130767	['ena-RUN-TAB-29-04-2024-13:40:05:927-78081','b75e9c14-f072-496a-9633-cad6545455f6','246283','ERR12976105','PRJEB46575','750023','ERS19224086','ena-EXPERIMENT-TAB-29-04-2024-13:40:05:926-78080','ERP130767','42876882','ERX12348332','SAMEA115526715']	2006	2024-08-20T08:54:00.000Z			ITA	Europe			Bos taurus	3	domestic cattle																					356	356774984	234593831	PRJEB46575									tuberculosis: animal-adapted	La1	Mycobacterium bovis
SAMN18648346	SRR14164393	WGS	STANFORD UNIVERSITY	SRX10532935	NextSeq 550	PAIRED	RANDOM	GENOMIC	ILLUMINA	SRS8656208	SRP289688	['T1-XX-2014-259-S54_R1.fastq.gz','bp0','SRR14164393','671770','SRS8656208','SRX10532935','SAMN18648346','ms_464','SRP289688','T1-XX-2014-259-S54','18648346','PRJNA671770']	2014	2021-04-07T13:30:00.000Z			BRA	South America	Mato Grosso do Sul, Dourados	sputum	Homo sapiens	3	human																					301	301908192	141719861	PRJNA671770								['standford','input']	tuberculosis: human-adapted	L4.4.1.1	Mycobacterium tuberculosis
SAMEA7561073	ERR4828636	WGS	OUCRU-HCMC	ERX4698620	NextSeq 500	PAIRED	RANDOM	GENOMIC	ILLUMINA	ERS5317709	ERP124982	['ERP124982','ERR4828636','22476643','ERS5317709','sample.12435','ERX4698620','run.12435','PRJEB41241','SAMEA7561073','experiment.12435','773308','project.Vietnam']		2021-11-11T06:51:00.000Z			VNM	Asia	Ho Chi Minh City					S				S	R	R	S	S				R		S	S	S	S	S	R	317	317577764	151496466	PRJEB41241	['CRyPTIC_reuse_table','Walker_2022']		99.57	1588456	53	lineage2.2.1	MDR-TB	['tree','diff','Walker_2022','tbprofiler','CRyPTIC_reuse_table','input','CRyPTIC_OUCRU']	tuberculosis: unclassified		Mycobacterium tuberculosis
SAMN08708702	SRR6831883	WGS	SAN RAFFAELE	SRX3787911	Illumina HiSeq 2500	PAIRED	RANDOM	GENOMIC	ILLUMINA	SRS3040575	SRP128089	['PRJNA428596','SAMN08708702','SRR6831883','180-1342','180-1342_WGS','428596','bp0','8708702','SRP128089','SRX3787911','SRS3040575','180-1342_090816_UKR_090816_100.gatk.bam']		2018-03-14T09:23:00.000Z			UKR	Europe			Homo sapiens	3	human	S	S			S		S	S	S			S	S	S				S			487	487314496	249619466	PRJNA428596	CRyPTIC_WHO2021_PMC7612554		99.32	1610739	33	lineage4.2.1	HR-TB	['tree','tbprofiler','input','diff','Walker_2022']	tuberculosis: unclassified		Mycobacterium tuberculosis
SAMN06094094	SRR28393256	WGS	FIND, THE FOUNDATION FOR INNOVATIVE NEW DIAGNOSTICS	SRX23998155	Illumina HiSeq 2500	PAIRED	RANDOM	GENOMIC	ILLUMINA	SRS20794727	SRP496567	['01-R0270','6094094','SRR28393256','SRP496567','PRJNA343736','343736','Peru5427_R1.fastq.gz','WGS-Peru5427','SRX23998155','SAMN06094094','SRS20794727']	2012	2024-03-20T06:29:00.000Z		12 S 77 W	PER	South America	Lima	As reported: patient	Homo sapiens	3	human																					281	281847600	135304110	PRJNA343736			99.1	1276350	43	lineage4.1.1.3	RR-TB	['input','tbprofiler','standford','tree','diff']	tuberculosis: unclassified		Mycobacterium tuberculosis
SAMEA6875696	ERR4195889	WGS	PUBLIC HEALTH AGENCY OF SWEDEN	ERX4156917	Ion Torrent S5 XL	SINGLE	RANDOM	GENOMIC	ION_TORRENT	ERS4603256	ERP122167	['ena-EXPERIMENT-Public Health Agency of Sweden-05-06-2020-10:49:42:280-5','PRJEB38721','ERR4195889','724167','ERX4156917','18570562','Relapse_2b','ena-STUDY-Public Health Agency of Sweden-05-06-2020-10:49:43:005-115','SAMEA6875696','ena-RUN-Public Health Agency of Sweden-05-06-2020-10:49:42:280-5','ERP122167','ERS4603256']	2010	2021-04-15T05:12:00.000Z			SWE	Europe			Homo sapiens	3	human																					255	255535148	202638299	PRJEB38721									tuberculosis: unclassified		Mycobacterium tuberculosis
SAMN40475091	SRR28388240	AMPLICON	HARVARD TH CHAN SCHOOL OF PUBLIC HEALTH	SRX23993231	Illumina MiSeq	PAIRED	PCR	GENOMIC	ILLUMINA	SRS20790349	SRP496435	['13118-S-RLLgr13_S43_L001_R1_001.fastq.gz','PRJNA1088513','SRP496435','13118_RLL gran 13 (Hannah)','SRR28388240','40475091','bp0','SAMN40475091','1088513','SRS20790349','SRX23993231']		2024-03-21T19:35:00.000Z			USA	North America	PA, Upitt	As reported: Gran	Macaca fascicularis	3	crab-eating macaque																					50	50108941	34211589	PRJNA1088513									tuberculosis: human-adapted	L4	Mycobacterium tuberculosis	Erdman
SAMEA9977089	ERR6866391	WGS	IMPERIAL COLLEGE LONDON	ERX6489819	Illumina HiSeq 2000	PAIRED	RANDOM	GENOMIC	ILLUMINA	ERS7655367	ERP123401	['666870','LI2070409','PRJEB39837','ERX6489819','SAMEA9977089','LI2070409_raw_wgs','ERR6866391','ERS7655367','LI2070409_raw_wgs_R1R2','ena-STUDY-IMPERIAL COLLEGE LONDON-12-08-2020-14:44:57:582-2394','ERP123401','22011889']	2009	2021-10-15T13:55:00.000Z			PER	South America	Lima		Homo sapiens	3	human																					375	375273656	169618695	PRJEB39837			99.55	1505327	50	lineage4.1.2.1	Sensitive	['standford','input','tree','diff','tbprofiler']	tuberculosis: unclassified		Mycobacterium tuberculosis
SAMN39959203	SRR27986374	AMPLICON	KWAZULU-NATAL RESEARCH INNOVATION AND SEQUENCING PLATFORM-UKZN	SRX23639563	NextSeq 2000	PAIRED	RT-PCR	GENOMIC	ILLUMINA	SRS20474447	SRP489954	['1077072','SAMN39959203','39959203','SRX23639563','SRR27986374','K060008','K060008_S49_R1_001.fastq.gz','SRS20474447','PRJNA1077072','SRP489954','bp0']		2024-02-16T01:08:00.000Z			ZAF	Africa	Western Cape	sputum	Homo sapiens	3	human																					293	293945582	102251496	PRJNA1077072									tuberculosis: unclassified		Mycobacterium tuberculosis
SAMN17019907	SRR13232595	WGS	NIH / NIAID	SRX9664742	Illumina MiSeq	PAIRED	RANDOM	GENOMIC	ILLUMINA	SRS7863236	SRP297425	['PRJNA683067','SRR13232595','SRS7863236','683067','SRX9664742','SAMN17019907','17019907','8545','SRP297425','bp0','TBPO-376_lib29558_nextseq_n0254_151bp_R1.fastq.gz']	2016-12	2020-12-09T14:20:00.000Z		53.9006 N 27.5590 E	BLR	Europe	Minsk	sputum	Homo sapiens	3	human																					673	673686395	285959581	PRJNA683067			99.64	1676514	57	lineage4.3.3	Pre-XDR-TB	['diff','tbprofiler','input','tree']	tuberculosis: unclassified		Mycobacterium tuberculosis
SAMEA6455974	ERR3801496	WGS	INSTITUTE OF TROPICAL MEDICINE	ERX3803386	Illumina HiSeq 2500	PAIRED	RANDOM	GENOMIC	ILLUMINA	ERS4221523	ERP119211	['ERX3803386','14-00111','PRJEB36076','SAMEA6455974','webin-reads-14-00111','600196','ERS4221523','ERR3801496','ERP119211','ena-STUDY-Institute of tropical medicine-08-01-2020-09:16:49:129-1770','13823978']	2014	2020-01-18T22:40:00.000Z			GMB	Africa		sputum	Homo sapiens	3	human																					773	773890016	492433403	PRJEB36076								input	tuberculosis: human-adapted		Mycobacterium africanum
SAMN31239217	SRR21859820	WGS	WASHINGTON UNIVERSITY SCHOOL OF MEDICINE	SRX17847889	Illumina NovaSeq 6000	PAIRED		GENOMIC	ILLUMINA	SRS15369457	SRP401948	['GTAGCATC-CAAGGTCT','SRS15369457','SRR21859820','GHTB089.bam','889365','SRX17847889','31239217','SAMN31239217','SRP401948','PRJNA889365','bp0','GHTB089']	2019	2023-10-01T00:21:00.000Z			USA	North America																										964	964983091	84387654	PRJNA889365			99.6	1931838	67	lineage4.1.2.1	HR-TB	['tbprofiler','input','diff','tree']	tuberculosis: human-adapted	L4	Mycobacterium tuberculosis	Erdman
SAMN05916331	SRR28393815	WGS	FIND, THE FOUNDATION FOR INNOVATIVE NEW DIAGNOSTICS	SRX23998537	Illumina HiSeq 2500	PAIRED	RANDOM	GENOMIC	ILLUMINA	SRS20795105	SRP496567	['SRP496567','SRX23998537','SRS20795105','5916331','SAMN05916331','Peru5011_R1.fastq.gz','SRR28393815','343736','PRJNA343736','02-R1131','WGS-Peru5011']	2012	2024-03-20T07:44:00.000Z		12 S 77 W	PER	South America	Lima	As reported: patient	Homo sapiens	3	human																					319	319345750	149017011	PRJNA343736			99.6	1846113	52	lineage4.3.3	MDR-TB	['tbprofiler','diff','tree','standford','input']	tuberculosis: unclassified		Mycobacterium tuberculosis
SAMN12825771	SRR10305794	WGS	CHINESE CENTER FOR DISEASE CONTROL AND PREVENTION	SRX7017087	Illumina HiSeq 2500	PAIRED	RANDOM	GENOMIC	ILLUMINA	SRS5538304	SRP226155	['CN298','SAMN12825771','bp0','573798','12825771','SRX7017087','173','SRP226155','SRS5538304','PRJNA573798','SRR10305794','173_1.fq.gz']	2007	2019-10-18T05:27:00.000Z		37.84 N 113.76 E	CHN	Asia	Shanxi	sputum	Homo sapiens	3	human																					1989	1989681410	986243061	PRJNA573798			99.43	1761566	50	lineage2.2.1	Sensitive	['tree','input','tbprofiler','diff']	tuberculosis: unclassified		Mycobacterium tuberculosis
SAMEA8742185	ERR8700356	WGS	UNIVERSITY OF CAPE TOWN	ERX8357169	Illumina NovaSeq 6000	PAIRED	RANDOM	GENOMIC	ILLUMINA	ERS6421767	ERP135632	['26335324','811913','ERP135632','project.Wellcome_clinical_isolates_site20','PRJEB51043','experiment.29205','SAMEA8742185','ERX8357169','ERS6421767','run.29205.1','sample.29205','ERR8700356']		2022-03-15T06:42:00.000Z			ZAF	Africa						S				S	S	S	S	S				S		S	S	S	S	S	S	600	600956746	203101363	PRJEB51043	CRyPTIC_reuse_table							['CRyPTIC_reuse_table','input','CRyPTIC_UofCapeTown']	tuberculosis: unclassified		Mycobacterium tuberculosis
SAMN30158282	SRR20969471	WGS	CENTRE FOR TUBERCULOSIS CONTROL OF GUANGDONG PROVINCE	SRX16987249	Illumina NovaSeq 6000	PAIRED	RANDOM	GENOMIC	ILLUMINA	SRS14573013	SRP390552	['30158282','gdtb_639','D20003749a.realigned.bam','SRS14573013','SRP390552','D20003749a','bp0','PRJNA866200','SAMN30158282','SRR20969471','SRX16987249','866200']	2018	2022-08-08T18:36:00.000Z		23.08 N 113.14 E	CHN	Asia	Guangdong	sputum	Homo sapiens	3	human																					1407	1407931656	105573440	PRJNA866200			99.59	1856907	64	lineage4.5	HR-TB	['tree','input','tbprofiler','diff']	tuberculosis: unclassified		Mycobacterium tuberculosis
SAMN38210011	SRR26794652	WGS	HMS	SRX22492290	Illumina HiSeq 4000	SINGLE	cDNA	GENOMIC	ILLUMINA	SRS19505407	SRP471323	['Peru4097_R1.fastq.gz','Peru4097','SRS19505407','SRX22492290','PRJNA1039243','bp0','SRR26794652','4097','38210011','SAMN38210011','SRP471323','1039243']	2011	2023-11-11T22:55:00.000Z			PER	South America		sputum	Homo sapiens	3	human																					1991	1991237500	1024103189	PRJNA1039243								standford	tuberculosis: unclassified		Mycobacterium tuberculosis
SAMN06234187	SRR5184983	WGS	MAHIDOL UNIVERSITY	SRX2501006	Illumina HiSeq 2000	PAIRED	RANDOM	GENOMIC	ILLUMINA	SRS1927388	SRP096979	['MK7','DS_9291_2.fastq.gz','PRJNA361483','bp0','SRX2501006','SRS1927388','6234187','SAMN06234187','SRR5184983','361483','DS 9291','SRP096979']	2005	2017-01-18T14:06:00.000Z		14.10 N 99.41 E	THA	Asia	Makarak	sputum	Homo sapiens	3	human																					2040	2040190304	1397719053	PRJNA361483								['outbreak_MDR_2003-2008_THA','input']	tuberculosis: unclassified		Mycobacterium tuberculosis
SAMEA7552178	ERR4818813	WGS	PUBLIC HEALTH ENGLAND	ERX4688655	Illumina MiSeq	PAIRED	RANDOM	GENOMIC	ILLUMINA	ERS5308825	ERP124941	['run.21633','SAMEA7552178','sample.21633','ERP124941','PRJEB41201','experiment.21633','project.PHE-TB','ERX4688655','ERR4818813','ERS5308825','22471570','773303']		2021-11-10T20:13:00.000Z			GBR	Europe										S		S					S	S								326	326312071	185805169	PRJEB41201	Walker_2022		99.68	1913600	67	lineage4.4.1.1	Sensitive	['diff','input','CRyPTIC_PHE','tbprofiler','tree','Walker_2022']	tuberculosis: unclassified		Mycobacterium tuberculosis
SAMN08436238	SRR6650257	WGS	SAN RAFFAELE	SRX3627875	Illumina HiSeq 2500	PAIRED	RANDOM	GENOMIC	ILLUMINA	SRS2894660	SRP128089	['PRJNA428596','bp0','SRX3627875','131577_191016_BGD.gatk.bam','8436238','SRS2894660','SRP128089','131577_WGS','SAMN08436238','428596','SRR6650257','131577']		2018-02-26T13:30:00.000Z							Homo sapiens	3	human																					372	372000000	152756795	PRJNA428596								input	tuberculosis: unclassified		Mycobacterium tuberculosis
SAMN33010838	SRR23311037	WGS	UNIVERSITY OF CALIFORNIA, SAN DIEGO	SRX19253498	NextSeq 500	PAIRED	RANDOM	GENOMIC	ILLUMINA	SRS16656243	SRP420557	['SRP420557','bp0','33010838','SRS16656243','BP2-1243','SAMN33010838','SRR23311037','TB-BP21243-127_S220_R1_001.fastq.gz','SRX19253498','PRJNA930488','930488']	2018	2023-02-01T21:09:00.000Z		47.00 N 28.83 E	MDA	Europe	Chisinau	sputum	Homo sapiens	3	human																					556	556484226	238747218	PRJNA930488			99.54	1696676	58	lineage2.2.1	MDR-TB	['diff','input','tree','tbprofiler']	tuberculosis: unclassified		Mycobacterium tuberculosis
SAMN27555020	SRR18740793	WGS	RIVM	SRX14840865	Illumina HiSeq 1000	PAIRED	RANDOM	GENOMIC	ILLUMINA	SRS12595910	SRP369760	['SRP369760','PRJNA825716','SAMN27555020','SRR18740793','NLZ002105005.bam','bp0','MD-007-11','SRX14840865','SRS12595910','NLZ002105005','27555020','825716']	2020	2022-04-13T08:08:00.000Z		47.00 N 28.90 E	MDA	Europe	Chisinau	sputum	Homo sapiens	3	human																					1711	1711806319	157709978	PRJNA825716								input	tuberculosis: unclassified		Mycobacterium tuberculosis
SAMN03300867	SRR1792509	WGS	USDA-NVSL-DBL	SRX868171	Illumina MiSeq	PAIRED	RANDOM	GENOMIC	ILLUMINA	SRS838222	SRP053287	['250: 99-6628','SAMN03300867','251692','3300867','SRR1792509','250: 99-6628_files','SRX868171','99-6628','PRJNA251692','SRP053287','SRS838222']	1999	2015-02-23T17:26:00.000Z			USA	North America	MI		Bos taurus	2	domestic cattle																					636	636872751	413635935	PRJNA251692			99.43	1251623	62	La1.8.1	Other	['tbprofiler','input','diff','tree']	tuberculosis: animal-adapted	La1	Mycobacterium bovis
SAMN08436125	SRR6650264	WGS	SAN RAFFAELE	SRX3627868	Illumina HiSeq 2500	PAIRED	RANDOM	GENOMIC	ILLUMINA	SRS2894654	SRP128089	['131205_WGS','SRX3627868','131205_210916_BGD_210916_100.gatk.bam','SRR6650264','bp0','SAMN08436125','428596','131205','PRJNA428596','SRS2894654','8436125','SRP128089']		2018-02-21T13:22:00.000Z			BGD	Asia			Homo sapiens	3	human					S		S		S				S	S				S			316	316027990	132109742	PRJNA428596	CRyPTIC_WHO2021_PMC7612554		99.26	2575778	58	lineage1.1.3.1	Sensitive	['Menardo_2021','Walker_2022','diff','input','tbprofiler','tree']	tuberculosis: human-adapted	L1.1.3	Mycobacterium tuberculosis
SAMEA7555462	ERR4822093	WGS	PUBLIC HEALTH ENGLAND	ERX4691935	Illumina MiSeq	PAIRED	RANDOM	GENOMIC	ILLUMINA	ERS5312105	ERP124941	['sample.24914','ERX4691935','experiment.24914','SAMEA7555462','773303','project.PHE-TB','PRJEB41201','ERR4822093','ERP124941','22474869','ERS5312105','run.24914']		2021-11-11T03:14:00.000Z			GBR	Europe																										388	388257559	231298892	PRJEB41201			98.64	1670293	55	lineage4.1.1.1	Sensitive	['diff','CRyPTIC_PHE','tree','tbprofiler','input']	tuberculosis: unclassified		Mycobacterium tuberculosis
SAMN27520081	SRR18714796	WGS	NIH / NIAID	SRX14815297	NextSeq 500	PAIRED	RANDOM	GENOMIC	ILLUMINA	SRS12571834	SRP369525	['825524','SRS12571834','23463','SAMN27520081','PRJNA825524','TBPO-1709_lib40409_nextseq_nx0127_151bp.filtered_2nd.1.fastq.gz','SRX14815297','bp0','SRR18714796','SRP369525','27520081']	2019	2022-04-11T14:32:00.000Z		41.7151 N 44.8271 E	GEO	Asia	Tbilisi	sputum	Homo sapiens	3	human																					1879	1879753925	862510889	PRJNA825524			99.39	1560481	48	lineage4.1.2.1	Sensitive	['input','tree','diff','TB_Portals','tbprofiler']	tuberculosis: unclassified		Mycobacterium tuberculosis
SAMEA2534019	ERR551547	WGS	FZB	ERX510616	Illumina HiSeq 2500	PAIRED		GENOMIC	ILLUMINA	ERS457421	ERP005779	['7674-04','ena-STUDY-FZB-08-05-2014-02:23:48:240-40','ERS457421','325612','7674-04_lib379_hpi_2013-06-25_151bp','ERP005779','PRJEB6273','SAMEA2534019','ERX510616','ERR551547','5242865']		2016-06-16T01:13:00.000Z																														451	451602042	247290677	PRJEB6273			99.55	1652783	56	lineage2.2.1	MDR-TB	['diff','tbprofiler','tree','input']	MTBC		Mycobacterium tuberculosis complex sp.
SAMEA7528071	ERR4799485	WGS	FOUNDATION FOR MEDICAL RESEARCH INDIA	ERX4668902	NextSeq 500	PAIRED	RANDOM	GENOMIC	ILLUMINA	ERS5284542	ERP124850	['ERP124850','773292','run.27950','ERR4799485','PRJEB41116','SAMEA7528071','ERS5284542','experiment.27950','22461616','project.Mumbai','sample.27950','ERX4668902']		2021-11-10T02:02:00.000Z			IND	Asia	Mumbai						S							S									S			556	556389398	264089667	PRJEB41116	Walker_2022		99.41	1562859	52	lineage4.2.2.2	Sensitive	['input','Walker_2022','CRyPTIC_IND','tbprofiler','tree','diff']	tuberculosis: unclassified		Mycobacterium tuberculosis
SAMN08436233	SRR6650254	WGS	SAN RAFFAELE	SRX3627878	Illumina HiSeq 2500	PAIRED	RANDOM	GENOMIC	ILLUMINA	SRS2894664	SRP128089	['SRS2894664','SRX3627878','SAMN08436233','8436233','SRP128089','SRR6650254','bp0','131571_WGS','131571_210916_BGD_210916_100.gatk.bam','428596','PRJNA428596','131571']		2018-02-26T13:29:00.000Z			BGD	Asia			Homo sapiens	3	human					S		S		S				S	S				S			127	127100581	52505466	PRJNA428596	CRyPTIC_WHO2021_PMC7612554		99.27	1036427	23	lineage1.2.2.2	Sensitive	['diff','input','tree','tbprofiler','Walker_2022']	tuberculosis: unclassified		Mycobacterium tuberculosis
SAMEA112181511	ERR10610074	WGS	UNIVERSITY OF ANTWERP	ERX10082424	Illumina HiSeq 2500	PAIRED	RANDOM PCR	GENOMIC	ILLUMINA	ERS14291351	ERP142932	['ena-RUN-TAB-05-12-2022-05:55:53:613-35405','ERX10082424','ena-EXPERIMENT-TAB-05-12-2022-05:55:53:612-35404','ERR10610074','aae09883-fd24-4fcc-881e-56543f55ec3d','32068886','SAMEA112181511','GA046A-227','ERS14291351','ERP142932','PRJEB57919','907686']	2012	2022-12-18T14:50:00.000Z			ZAF	Africa		sputum	Homo sapiens	3	human																					3032	3032919560	1460765472	PRJEB57919			98.77	1269498	44	lineage2.2.1	Sensitive	['tree','diff','input','tbprofiler']	tuberculosis: unclassified		Mycobacterium tuberculosis
SAMEA112805283	ERR11081479	WGS	FZB	ERX10528847	NextSeq 500	PAIRED		GENOMIC	ILLUMINA	ERS14812829	ERP010814	['5067-00','ERS14812829','ERP010814','ena-STUDY-FZB-22-06-2015-17:16:39:392-292','ERR11081479','287903','ena-RUN-TAB-22-03-2023-09:21:25:421-113055','SAMEA112805283','ena-EXPERIMENT-TAB-22-03-2023-09:21:25:421-113054','33893380','PRJEB9680','ERX10528847']		2023-07-21T04:08:00.000Z																														1105	1105435797	512809006	PRJEB9680			99.51	1564131	54	lineage4.1.2.1	Sensitive	['input','diff','tree','tbprofiler']	tuberculosis: unclassified		Mycobacterium tuberculosis
SAMN07344521	SRR5818405	WGS	SAN RAFFAELE	SRX2996646	Illumina HiSeq 2500	PAIRED	RANDOM	GENOMIC	ILLUMINA	SRS2347865	SRP111622	['6165N_S26_L001_R1_001.fastq.gz','bp0','SRX2996646','SRS2347865','SRR5818405','7344521','SRP111622','6165N','6165N_WGS','PRJNA393923','SAMN07344521','393923']		2017-07-12T04:02:00.000Z			DJI	Africa		sputum	Homo sapiens	3	human																					107	107946840	38162619	PRJNA393923			93.95	261105	0		Sensitive	['tbprofiler','input']	tuberculosis: unclassified		Mycobacterium tuberculosis
SAMN09099731	SRR7069595	OTHER	MODMEDMICOXFORD	SRX4000362	Illumina MiSeq	PAIRED		OTHER	ILLUMINA	SRS3282536	SRP076676	['SRX4000362','PRJNA302362','MMMOSAM:e14c9ab4-0a4a-4c3d-92bd-85ce1c85bdfc','MMMOSRA:e14c9ab4-0a4a-4c3d-92bd-85ce1c85bdfc','SAMN09099731','SRR7069595','SRS3282536','302362','SRP076676','9099731']	2016	2018-04-26T14:22:00.000Z			GBR	Europe			Homo sapiens	3	human																					218	218741337	134403309	PRJNA302362									tuberculosis: unclassified		Mycobacterium tuberculosis
SAMEA1397341	ERR2514856	WGS	PHE	ERX2534066	Illumina HiSeq 2500	PAIRED	RANDOM	GENOMIC	ILLUMINA	ERS2399446	ERP107961	['experiment.7020','493034','ERP107961','project.First_10k_genomes_study_set_4','run.7020','ERR2514856','sample.7020','PRJEB25991','10123983','ERX2534066','ERS2399446','SAMEA1397341']		2022-07-23T23:17:00.000Z			GBR	Europe	England									S		S					S	S								694	694054286	367483999	PRJEB25991	Walker_2022		99.64	1883577	63	lineage3	Sensitive	['Napier_2020','input','Walker_2022','CRyPTIC_PHE','diff','tree','tbprofiler']	tuberculosis: human-adapted	L3	Mycobacterium tuberculosis
SAMEA7547927	ERR4814568	WGS	PUBLIC HEALTH ENGLAND	ERX4684410	Illumina HiSeq 2500	PAIRED	RANDOM	GENOMIC	ILLUMINA	ERS5304580	ERP124941	['experiment.17388','SAMEA7547927','ERP124941','project.PHE-TB','ERX4684410','sample.17388','PRJEB41201','773303','22467325','ERS5304580','run.17388','ERR4814568']		2021-11-10T12:05:00.000Z			GBR	Europe										S		S						S								418	418529388	180081517	PRJEB41201	Walker_2022		98.96	1798735	40	lineage4.1.2.1	Sensitive	['input','tbprofiler','tree','Walker_2022','CRyPTIC_PHE','diff']	tuberculosis: unclassified		Mycobacterium tuberculosis
SAMN09284537	SRR7240538	WGS	USDA-NVSL-DBL	SRX4146194	Illumina MiSeq	PAIRED	RANDOM PCR	GENOMIC	ILLUMINA	SRS3359813	SRP053287	['SAMN09284537','9284537','PRJNA251692','SRX4146194','96-3095_S21_L001_R2_001.fastq.gz','251692','96-3095','SRR7240538','SRS3359813','SRP053287']		2018-05-31T08:43:00.000Z						As reported: Fed	Bos taurus	2	domestic cattle																					362	362358255	240206888	PRJNA251692			96.92	838324	46	La1.7.1	Other	['input','tree','tbprofiler','diff']	tuberculosis: animal-adapted	La1	Mycobacterium bovis
SAMN09725627	SRR7617773	WGS	AGRESEARCH	SRX4482311	Illumina MiSeq	PAIRED	RANDOM PCR	GENOMIC	ILLUMINA	SRS3606661	SRP155672	['SRX4482311','SRS3606661','SAMN09725627','479921','PRJNA479921','AgR1702421_R2.fastq.gz','9725627','AgR1702421','SRR7617773','SRP155672']	2017	2018-07-29T22:09:00.000Z			NZL	Oceania	Otago		Mustela sp.	2	ferret																					308	308739390	206669579	PRJNA479921			99.45	853883	47	La1.8.1	Other	['tbprofiler','input','diff','tree']	tuberculosis: animal-adapted	La1	Mycobacterium bovis
SAMEA112799865	ERR11049745	WGS	FZB	ERX10496535	NextSeq 500	PAIRED		GENOMIC	ILLUMINA	ERS14807411	ERP010814	['ena-RUN-TAB-21-03-2023-10:57:59:632-105750','33851921','ERP010814','PRJEB9680','ERX10496535','20006574','SAMEA112799865','ena-EXPERIMENT-TAB-21-03-2023-10:57:59:632-105749','ERR11049745','ena-STUDY-FZB-22-06-2015-17:16:39:392-292','ERS14807411','287903']		2023-07-20T21:57:00.000Z																														779	779162122	341662112	PRJEB9680			99.59	1669300	55	lineage4.7	Sensitive	['tbprofiler','input','tree','diff']	tuberculosis: unclassified		Mycobacterium tuberculosis
SAMEA115749859	ERR13290698	WGS	UNIVERSITY OF OXFORD, NUFFIELD DEPARTMENT OF MEDIC	ERX12661184	Illumina HiSeq 4000	PAIRED	RANDOM PCR	GENOMIC	ILLUMINA	ERS20266146	ERP161058	['PRJEB76547','1124794','ERS20266146','SAMEA115749859','3e15fb41a325','ERX12661184','ERP161058','41908817','webin-reads-3e15fb41a325','b28b5ff0-515d-42d2-bc0f-19e45ec26bb9','ERR13290698']	2018	2024-08-24T01:39:00.000Z			TWN	Asia																										695	695798400	281323449	PRJEB76547								CRyPTIC_2024	tuberculosis: unclassified		Mycobacterium tuberculosis
SAMEA7550657	ERR4817295	WGS	PUBLIC HEALTH ENGLAND	ERX4687137	Illumina HiSeq 2500	PAIRED	RANDOM	GENOMIC	ILLUMINA	ERS5307307	ERP124941	['ERR4817295','22470052','sample.20115','ERX4687137','SAMEA7550657','PRJEB41201','ERP124941','project.PHE-TB','experiment.20115','773303','ERS5307307','run.20115']		2021-11-10T17:11:00.000Z			GBR	Europe										S		R						S								251	251436425	112646967	PRJEB41201	Walker_2022		99.54	2272558	52	lineage4.2.2.2;lineage2.2.1	HR-TB	['Walker_2022','input','tbprofiler','diff','CRyPTIC_PHE']	tuberculosis: unclassified		Mycobacterium tuberculosis
SAMN30556184	SRR21291123	WGS	SCHOOL OF PUBLIC HEALTH, FUDAN UNIVERSITY	SRX17300435	Illumina HiSeq 2500	PAIRED	RANDOM	GENOMIC	ILLUMINA	SRS14862174	SRP394436	['PRJNA874331','I22_R1.fastq.gz','30556184','I22','SRS14862174','SAMN30556184','SRR21291123','bp0','SRX17300435','SRP394436','874331']	2008	2022-09-02T03:55:00.000Z			CHN	Asia	Eastern China		Homo sapiens	3	human																					1060	1060892400	502356742	PRJNA874331			99.64	1741042	59	lineage2.2.1	Sensitive	['tbprofiler','tree','diff','input']	tuberculosis: unclassified		Mycobacterium tuberculosis
SAMEA4846616	ERR3468583	WGS	WELLCOME SANGER INSTITUTE	ERX3490246	Illumina HiSeq X Ten	PAIRED	RANDOM	GENOMIC	ILLUMINA	ERS2666471	ERP021867	['Exploring_the_richness_of_Mycobacterium_bovis_strain_diversity-sc-4667','SC_EXP_26415_2#165','480613','49d5b6ce-7498-11e8-bf99-3c4a9275d6c8','PRJEB19799','SC_RUN_26415_2#165','12515174','ERR3468583','ERX3490246','ERS2666471','ERP021867','SAMEA4846616']		2019-08-07T16:16:00.000Z			GBR	Europe																										343	343708012	83810533	PRJEB19799			98.45	1964674	64	La1.8.1	Other	['bovis_GBR','tbprofiler','diff','tree','input']	tuberculosis: animal-adapted	La1	Mycobacterium bovis
SAMN14344751	SRR11565822	AMPLICON	RUTGERS UNIVERSITY NEWARK	SRX8134905	Illumina MiSeq	PAIRED	PCR	GENOMIC	ILLUMINA	SRS6498316	SRP257019	['SRS6498316','PRJNA608724','SAMN14344751','SRR11565822','2492-DA-1562','SRP257019','14344751','608724','2492-DA-1562_S124_L001_R1_001.fastq','SRX8134905']		2020-04-17T23:34:00.000Z			KEN	Africa		sputum	Homo sapiens	3	human																					11	11274566	6903163	PRJNA608724									tuberculosis: unclassified		Mycobacterium tuberculosis
SAMN31672882	SRR22251955	WGS	INSTITUTE OF CLINICAL PATHOLOGY AND MEDICAL RESEARCH	SRX18228374	NextSeq 500	PAIRED	RANDOM	GENOMIC	ILLUMINA	SRS15724656	SRP407089	['SRP407089','899911','31672882','SAMN31672882','17-3391-0413_1.fastq.gz','PRJNA899911','17-3391-0413','bp0','SRX18228374','SRS15724656','SRR22251955']	2017	2022-11-10T00:01:00.000Z			AUS	Oceania	NSW		Homo sapiens	3	human																					404	404499010	180431977	PRJNA899911			99.26	1837440	57	lineage1.1.2	Sensitive	['tbprofiler','diff','input','tree']	tuberculosis: unclassified		Mycobacterium tuberculosis
SAMEA7563504	ERR4831063	WGS	IML GAUTING	ERX4701047	NextSeq 500	PAIRED	RANDOM	GENOMIC	ILLUMINA	ERS5320136	ERP125013	['PRJEB41272','773339','project.Cryptic_6th','22479070','ERP125013','experiment.30264','run.30264','ERR4831063','ERS5320136','ERX4701047','sample.30264','SAMEA7563504']		2021-11-11T10:58:00.000Z			NPL	Asia						S				S	S	S	S	S				S		S	S	S	S	S	S	491	491562550	219936094	PRJEB41272	['Walker_2022','CRyPTIC_reuse_table']		99.53	1581978	53	lineage2.2.1	Sensitive	['tbprofiler','CRyPTIC_reuse_table','diff','Walker_2022','CRyPTIC_Gauting','tree','input']	tuberculosis: unclassified		Mycobacterium tuberculosis
SAMEA7527810	ERR4799224	WGS	FOUNDATION FOR MEDICAL RESEARCH INDIA	ERX4668641	NextSeq 500	PAIRED	RANDOM	GENOMIC	ILLUMINA	ERS5284281	ERP124850	['sample.27689','project.Mumbai','ERR4799224','22461355','PRJEB41116','ERP124850','experiment.27689','run.27689','ERX4668641','SAMEA7527810','ERS5284281','773292']		2021-11-10T01:51:00.000Z			IND	Asia	Mumbai																									901	901250144	367247564	PRJEB41116			99.52	1729749	55	lineage2.2.1	Pre-XDR-TB	['tbprofiler','CRyPTIC_IND','input','diff','tree']	tuberculosis: unclassified		Mycobacterium tuberculosis
SAMN02350415	['SRR1011456','SRR1062826']	WGS		['SRX364122','SRX399770']	Illumina HiSeq 2000	PAIRED	RANDOM	GENOMIC	ILLUMINA	SRS490557		['44B','SRP030985','SAMN02350415','218232','2386173.WR38086.Solexa-188728.C2JHPACXX131002.P','SRX364122','SRX399770','2350415','SRS490557','PRJNA183624','PRJNA218232','SRR1011456','H780WADXX131219.1.Illumina_P5-Talic_P7-Xeran.bam','2386173.WR38084.Pond-307504.H780WADXX131219.P','SRR1062826','C2JHPACXX131002.5.tagged_960.bam']					ZAF	Africa																										1592	1593006744	809920881	PRJNA218232			99.69	2916029	66	lineage4.3.3	Pre-XDR-TB	['input','tree','diff','tbprofiler','Napier_2020']	tuberculosis: human-adapted	L4.3.3	Mycobacterium tuberculosis
SAMN06053480	SRR5052616	WGS	UNIVERSITY OF CALIFORNIA, SAN DIEGO	SRX2373937	NextSeq 500	PAIRED	RANDOM	GENOMIC	ILLUMINA	SRS1817855	SRP092618	['myc58','351843','SAMN06053480','PRJNA351843','SRR5052616','myc58_S32_R1_001.fastq.gz','SRS1817855','SRP092618','SRX2373937','6053480']	2013	2016-11-24T12:13:00.000Z			USA	North America	San Diego CA																									2133	2133329739	838436230	PRJNA351843									NTM: avium complex		Mycobacterium avium
SAMN13051672	SRR10303298	WGS	NIAID BIOINFORMATICS AND COMPUTATIONAL BIOSCIENCES BRANCH	SRX7015950	Illumina MiSeq	PAIRED		GENOMIC	ILLUMINA	SRS5537470	SRP226110	['MYMBXG8CNGN/5003','SRS5537470','SRP226110','578162','SAMN13051672','TB-CPath-Toksanbaeva-IS-1067-DNA-070_S85_R1_001.fastq.gz.MYMBXG8CNGN/5003','PRJNA578162','SRR10303298','SRX7015950','13051672','Multiple Samples of Mycobacterium Tuberculosis collected by OCICB (Kazakhstan)']	2018	2019-10-17T18:08:00.000Z		48.0196 N 66.9237 E	KAZ	Asia		sputum	Homo sapiens	3	human																					670	670010858	295407067	PRJNA578162								['Menardo_2021','input']	tuberculosis: human-adapted	L4	Mycobacterium tuberculosis
SAMN06055955	SRR5074134	WGS	UNIVERSITY OF MELBOURNE	SRX2393223	Illumina HiSeq 2500	PAIRED	RANDOM	GENOMIC	ILLUMINA	SRS1834675	SRP094134	['SRR5074134','PRJNA355614','SRX2393223','SRS1834675','107_S47_L001_2.fastq.gz','bp0','SAMN06055955','6055955','HCMC1558','355614','SRP094134']	2009-02	2016-12-02T20:13:00.000Z		10.82 N 106.63 E	VNM	Asia	Ho Chi Minh City	sputum	Homo sapiens	3	human																					573	573267895	278462450	PRJNA355614			99.35	1446103	47	lineage1.1.1	HR-TB	['diff','input','Napier_2020','Menardo_2021','tbprofiler','tree']	tuberculosis: human-adapted	L1.1.1	Mycobacterium tuberculosis
SAMEA4706547	ERR3439284	WGS	WELLCOME SANGER INSTITUTE	ERX3461304	Illumina HiSeq X Ten	PAIRED	RANDOM	GENOMIC	ILLUMINA	ERS2526709	ERP021867	['Exploring_the_richness_of_Mycobacterium_bovis_strain_diversity-sc-4667','ERS2526709','480613','ERR3439284','ERX3461304','SAMEA4706547','SC_RUN_26268_2#63','7fc6e33e-5454-11e8-bf7f-3c4a9275d6c8','ERP021867','12303921','PRJEB19799','SC_EXP_26268_2#63']		2019-07-18T09:26:00.000Z			GBR	Europe																										165	165856286	44141906	PRJEB19799			97.81	796317	27	La1.8.1	Other	['bovis_GBR','tbprofiler','diff','input','tree']	tuberculosis: animal-adapted	La1	Mycobacterium bovis
SAMEA13291925	ERR9117735	WGS	NDM EXPERIEMENTAL MEDICINE	ERX8660828	Illumina HiSeq 2500	PAIRED	RANDOM	GENOMIC	ILLUMINA	ERS10894856	ERP135943	['ERS10894856','ERX8660828','26521589','f507d2ff-e822-4277-a350-81f1c265a540','PRJEB51323','813498','ERP135943','63478349-b56e-4889-8d53-3bb28d4193fa','webin-reads-63478349-b56e-4889-8d53-3bb28d4193fa\-upload','ERR9117735','SAMEA13291925']	2019	2022-05-09T07:47:00.000Z			GBR	Europe	Birmingham		Homo sapiens	3	human																					402	402286567	254702395	PRJEB51323			99.66	1553625	51	lineage4.8.2	Sensitive	['input','diff','tree','tbprofiler']	tuberculosis: unclassified		Mycobacterium tuberculosis
SAMEA1118746	ERR2513565	WGS	PHE	ERX2532775	Illumina MiSeq	PAIRED	RANDOM	GENOMIC	ILLUMINA	ERS2398155	ERP107961	['ERP107961','10122692','493034','SAMEA1118746','run.5377','experiment.5377','project.First_10k_genomes_study_set_4','PRJEB25991','sample.5377','ERX2532775','ERR2513565','ERS2398155']		2021-10-23T16:05:00.000Z			GBR	Europe	England									S		S						S								229	229803737	132333198	PRJEB25991	Walker_2022		99.79	1460763	46	lineage4.6.2.2	Sensitive	['CRyPTIC_PHE','tbprofiler','tree','input','Napier_2020','diff','Walker_2022']	tuberculosis: human-adapted	L4.6.2.2	Mycobacterium tuberculosis
SAMN03648007	SRR2100834	WGS	UNIVERSITY OF OXFORD	SRX1095528	Illumina HiSeq 2500	PAIRED	RANDOM	GENOMIC	ILLUMINA	SRS991515	SRP061066	['SRX1095528','SRR2100834','SRP061066','SAMN03648007','C00014743','SRS991515','PRJNA282721','3648007','282721','1609edf6-757b-4d6e-9fcc-9d9ada866a58_R00000039_v3.bam']		2015-07-15T03:44:00.000Z			GBR	Europe										S		S					S	S								204	204750600	135094765	PRJNA282721	CRyPTIC_WHO2021_PMC7612554		99.28	1913250	39	lineage3.1.2.2	Sensitive	['Menardo_2018','tbprofiler','diff','Napier_2020','Walker_2022','tree','Menardo_2021','input']	tuberculosis: human-adapted	L3.1.2.2	Mycobacterium tuberculosis
SAMEA7561939	ERR4829500	WGS	SAN RAFFAELE SCIENTIFIC INSTITUTE	ERX4699484	NextSeq 500	PAIRED	RANDOM	GENOMIC	ILLUMINA	ERS5318573	ERP124983	['773309','sample.26845','ERX4699484','ERS5318573','22477507','project.Italy','run.26845','ERR4829500','ERP124983','SAMEA7561939','experiment.26845','PRJEB41242']		2021-11-11T07:54:00.000Z			ITA	Europe						S				S	S	S	S	S				S		S	S	S	S	S	S	511	511298543	226837861	PRJEB41242	['CRyPTIC_reuse_table','Walker_2022']		99.31	1587918	48	lineage4.1.2.1	Sensitive	['CRyPTIC_reuse_table','CRyPTIC_SanRaffaele','input','tree','tbprofiler','Walker_2022','diff']	tuberculosis: unclassified		Mycobacterium tuberculosis
SAMEA8994203	ERR6358904	WGS	INSTITUTE OF TROPICAL MEDICINE	ERX5990438	Illumina HiSeq 2500	PAIRED	RANDOM	GENOMIC	ILLUMINA	ERS6676896	ERP127219	['ERP127219','ERR6358904','ena-EXPERIMENT-Institute of tropical medicine-25-07-2021-13:14:35:858-200','ena-RUN-Institute of tropical medicine-25-07-2021-13:14:35:858-200','725756','SAMEA8994203','20452316','ERS6676896','PRJEB43270','ERX5990438','2005-00238','ena-STUDY-Institute of tropical medicine-23-02-2021-16:38:38:170-1064']	2005	2021-09-30T23:34:00.000Z			RWA	Africa		sputum	Homo sapiens	3	human																					1408	1408014857	667358893	PRJEB43270			99.73	1455729	50	lineage4.6.1.2	MDR-TB	['tbprofiler','tree','input','diff']	tuberculosis: unclassified		Mycobacterium tuberculosis
SAMEA2079496	['ERR350153','ERR376980']	WGS		['ERX349357','ERX322989']	Illumina HiSeq 2000	PAIRED	RANDOM	GENOMIC	ILLUMINA	ERS253770		['Global_and_local_genomics_of_Mycobacterium_ulcerans-sc-2013-06-06T12:45:33Z-2656','SC_EXP_10315_8#79','ERR350153','2372500','SAMEA2079496','SC_RUN_10315_8#79','ERP003279','ERX322989','222603','ERS253770','ERR376980','SC_RUN_10771_4#79','79_BP140-sc-2013-06-06T15:04:11Z-1641876','SC_EXP_10771_4#79','ERX349357','PRJEB4025']					CMR	Africa		wound	Homo sapiens	3	human																					869	870735800	436155236	PRJEB4025									NTM: unclassified		Mycobacterium ulcerans
SAMN14344595	SRR11565529	AMPLICON	RUTGERS UNIVERSITY NEWARK	SRX8134832	Illumina MiSeq	PAIRED	PCR	GENOMIC	ILLUMINA	SRS6498243	SRP257019	['SRS6498243','14344595','PRJNA608724','SAMN14344595','2492-DA-1403','SRX8134832','SRP257019','608724','SRR11565529','2492-DA-1403_S157_L001_R1_001.fastq']		2020-04-17T23:33:00.000Z			KEN	Africa		sputum	Homo sapiens	3	human																					16	16301658	9885739	PRJNA608724									tuberculosis: unclassified		Mycobacterium tuberculosis
SAMEA115739255	ERR13261566	WGS	UNIVERSITY OF OXFORD, NUFFIELD DEPARTMENT OF MEDIC	ERX12631979	Illumina NovaSeq 6000	PAIRED	RANDOM PCR	GENOMIC	ILLUMINA	ERS20248998	ERP161058	['b28b5ff0-515d-42d2-bc0f-19e45ec26bb9','1124794','webin-reads-4214a2c1ed27','SAMEA115739255','41867561','ERP161058','ERX12631979','4214a2c1ed27','PRJEB76547','ERS20248998','ERR13261566']	2021	2024-08-04T22:49:00.000Z			PER	South America																										772	772382214	255914240	PRJEB76547								CRyPTIC_2024	tuberculosis: unclassified		Mycobacterium tuberculosis
SAMEA7545511	ERR4812007	WGS	UNIVERSIDAD PERUANA CAYETANO HEREDIA	ERX4681997	Illumina NovaSeq 6000	PAIRED	RANDOM	GENOMIC	ILLUMINA	ERS5302167	ERP124939	['ERS5302167','ERR4812007','22464900','ERX4681997','project.Peru_Wellcome','run.25544','experiment.25544','SAMEA7545511','PRJEB41199','ERP124939','773301','sample.25544']	2018	2021-11-10T06:55:00.000Z			PER	South America						S				S	S	S	S	S				S		S	S	S	S	S	S	346	346149984	120595129	PRJEB41199	['CRyPTIC_reuse_table','Walker_2022']		99.67	1632096	56	lineage4.3.4.1	Sensitive	['diff','standford','tree','Walker_2022','input','CRyPTIC_reuse_table','tbprofiler','CRyPTIC_UPCH']	tuberculosis: unclassified		Mycobacterium tuberculosis
SAMEA1877262	ERR233377	WGS	CSISP	ERX207882	Illumina HiSeq 2000	SINGLE	RANDOM	GENOMIC	ILLUMINA	ERS217665	ERP001731	['PRJEB3223','MTBC global diversity','204863','ERP001731','L1_N1006','2116411','SAMEA1877262','ERX207882','ERS217665','ERR233377','ena-RUN-CSISP-28-02-2013-09:21:59:486-34','ena-EXPERIMENT-CSISP-28-02-2013-09:21:59:486-34']	2009	2013-05-01T21:09:00.000Z			NPL	Asia																										521	521541555	519759982	PRJEB3223								['Menardo_2018','ref_set_CSISP','input','Napier_2020','Menardo_2021','Brites_2018']	tuberculosis: human-adapted	L1	Mycobacterium tuberculosis
SAMEA112805832	ERR11082115	WGS	FZB	ERX10529484	NextSeq 500	PAIRED		GENOMIC	ILLUMINA	ERS14813378	ERP010814	['287903','ERS14813378','ERX10529484','ena-RUN-TAB-22-03-2023-09:39:46:279-142547','PRJEB9680','ena-STUDY-FZB-22-06-2015-17:16:39:392-292','33893929','ERR11082115','6674-02','ERP010814','ena-EXPERIMENT-TAB-22-03-2023-09:39:46:279-142546','SAMEA112805832']		2023-07-21T05:47:00.000Z																														508	508686826	221217130	PRJEB9680			99.59	1698774	53	lineage4.1.2.1	Sensitive	['tbprofiler','diff','tree','input']	tuberculosis: unclassified		Mycobacterium tuberculosis
SAMEA7525585	ERR4797043	WGS	FOUNDATION FOR MEDICAL RESEARCH INDIA	ERX4666458	NextSeq 500	PAIRED	RANDOM	GENOMIC	ILLUMINA	ERS5282059	ERP124850	['project.Mumbai','22459149','SAMEA7525585','ERS5282059','ERX4666458','773292','PRJEB41116','ERR4797043','experiment.1768','sample.1768','run.1768','ERP124850']		2021-11-09T22:09:00.000Z			IND	Asia	Mumbai					S	S			R	S	R	S	S				R		S	S	S	S	S	R	411	411333300	180561427	PRJEB41116	['CRyPTIC_reuse_table','Walker_2022']							['CRyPTIC_reuse_table','Walker_2022','CRyPTIC_IND','input']	tuberculosis: unclassified		Mycobacterium tuberculosis
SAMN40273268	SRR28240180	WGS	NIH / NIAID	SRX23851137	NextSeq 2000	PAIRED	RANDOM	GENOMIC	ILLUMINA	SRS20671209	SRP493618	['40273268','SRX23851137','PRJNA1074779','TBPO-3628_lib53706_nextseq_ny0070_151bp.filtered_2_bwa.1.fastq.gz','SAMN40273268','56641','1074779','SRR28240180','SRS20671209','SRP493618']	2021	2024-03-06T10:27:00.000Z		41.7151 N 44.8271 E	GEO	Asia	Tbilisi	sputum	Homo sapiens	3	human																					390	390187711	139818268	PRJNA1074779			99.61	1682947	53	lineage4.3.3	Sensitive	['diff','input','tbprofiler','tree']	tuberculosis: unclassified		Mycobacterium tuberculosis
SAMN21593483	SRR16149115	WGS	NATIONAL CENTER OF INFECTIOUS AND PARASITIC DISEASES, SOFIA BULGARIA	SRX12434055	Illumina NovaSeq 6000	PAIRED	RANDOM	GENOMIC	ILLUMINA	SRS10401394	SRP339647	['765918','M.tuberculosis_293_2019_R1.fastq.gz','21593483','293/2019','SAMN21593483','SRR16149115','SRS10401394','PRJNA765918','SRP339647','SRX12434055']	2019	2021-10-01T11:52:00.000Z		42.6977 N 23.3219 E	BGR	Europe	Sofia		Homo sapiens	3	human																					477	477101400	153166022	PRJNA765918			99.46	1636859	53	lineage4.2.2.1	MDR-TB	['input','tree','diff','tbprofiler']	tuberculosis: unclassified		Mycobacterium tuberculosis
SAMN08906705	SRR7236106	WGS	USDA-NVSL-DBL	SRX4142731	Illumina MiSeq	PAIRED	RANDOM PCR	GENOMIC	ILLUMINA	SRS3356526	SRP149365	['PRJNA449507','8906705','449507','SRP149365','97-2425_S8_L001_R1_001.fastq.gz','SRS3356526','SAMN08906705','SRX4142731','SRR7236106','97-2425']		2018-05-30T23:23:00.000Z			MEX	North America	Queretaro		Bos taurus	3	domestic cattle																					437	437144259	312952973	PRJNA449507			95.67	558151	25	La1.8.1	HR-TB	['tree','diff','tbprofiler','input']	tuberculosis: animal-adapted	La1	Mycobacterium bovis
SAMN19321916	['SRR14638047','SRR19140103']	['AMPLICON','Targeted-Capture']		['SRX15207192','SRX10977012']	['NextSeq 500','Illumina HiSeq 2500']	['PAIRED','SINGLE']	['RANDOM','PCR']	['GENOMIC','OTHER']	ILLUMINA	SRS9053921		['SRR19140103','SRX15207192','732526','A1','SRR14638047','SRX10977012','PRJNA732526','YFbulk-4','SRP321227','A1_S20_R1_001.fastq.gz','bp0','19321916','SRP321228','732523','PRJNA732523','SAMN19321916','SRS9053921','YFB4_1.fq']			Leprosy		MEX	North America	NL	As reported: spleen	Dasypus novemcinctus	3	nine-banded armadillo																					1680	1681111488	665892726	['PRJNA732526','PRJNA732523']									leprosy		Mycobacterium leprae
SAMN37848305	SRR26399906	WGS	UNIVERSITY OF MELBOURNE/ THE PETER DOHERTY INSTITUTE FOR INFECTION AND IMMUNITY	SRX22105825	Illumina HiSeq 4000	PAIRED	RANDOM	GENOMIC	ILLUMINA	SRS19170905	SRP466602	['PRJNA1028637','SAMN37848305','SRX22105825','SRS19170905','SRR26399906','37848305','SRP466602','bp0','Sample_386_1.fastq.gz','Sample_386','1028637']		2023-10-16T19:06:00.000Z		10.8231 N 106.6297 E	VNM	Asia	Ho Chi Minh City	sputum	Homo sapiens	3	human																					488	488410500	211657714	PRJNA1028637			99.61	1608477	55	lineage2.2.1.1	Sensitive	['tree','diff','tbprofiler','input']	tuberculosis: unclassified		Mycobacterium tuberculosis
SAMN03246210	SRR1723443	WGS	INSTITUTE OF PATHOGEN BIOLOGY, CAMS&PUMC	SRX816698	Illumina HiSeq 2500	SINGLE	RANDOM	GENOMIC	ILLUMINA	SRS796959	SRP051327	['07HR10255.fastq.bz2','SAMN03246210','07HR10255','3246210','PRJNA268900','268900','SRX816698','SRS796959','SRP051327','07HR10255 WGS','SRR1723443']	2007	2015-01-09T18:04:00.000Z			CHN	Asia	Jiangsu	sputum	Homo sapiens	3	human																					771	771069350	506951515	PRJNA268900								['input','Napier_2020']	tuberculosis: human-adapted	L2.2.1	Mycobacterium tuberculosis
SAMN31887207	SRR22424733	WGS	NATIONAL TUBERCULOSIS INSTITUTE,BANGALORE	SRX18394417	Illumina MiSeq	PAIRED		GENOMIC	ILLUMINA	SRS15878743	SRP410119	['SRP410119','SAMN31887207','SRX18394417','13S12R6_R1.fastq.gz','905883','93','SRR22424733','SRS15878743','13S12R6','31887207','PRJNA905883','bp0']	2022	2022-11-28T01:15:00.000Z		13.00112 N 77.58307 E	IND	Asia		sputum	Homo sapiens	3	human																					298	298067018	201165122	PRJNA905883			99.41	349115	18	lineage3.1.2	RR-TB	['diff','tbprofiler','input']	tuberculosis: unclassified		Mycobacterium tuberculosis
SAMN09090387	SRR7131261	WGS	SAN RAFFAELE	SRX4052296	Illumina MiniSeq	PAIRED	RANDOM	GENOMIC	ILLUMINA	SRS3269327	SRP135980	['SRS3269327','SRX4052296','SRP135980','PRJNA438921','SRR7131261','bp0','IT477_WGS','9090387','IT477_201017_R1.fastq.gz','SAMN09090387','IT477','438921']		2018-05-08T09:38:00.000Z			ITA	Europe			Homo sapiens	3	human																					221	221222357	84150225	PRJNA438921			99.94	1412133	46	lineage4.3.3	Sensitive	['input','tree','tbprofiler','diff']	tuberculosis: unclassified		Mycobacterium tuberculosis
SAMN40032222	SRR28046290	WGS	CHRISTIAN MEDICAL COLLAGE, VELLORE	SRX23697571	Illumina NovaSeq 6000	PAIRED	RANDOM	GENOMIC	ILLUMINA	SRS20527497	SRP226525	['3304011104_R1.fastq.gz','PRJNA575883','3304011104','SAMN40032222','SRP226525','40032222','SRX23697571','SRS20527497','SRR28046290','575883']	2022	2024-02-22T07:27:00.000Z		21.7679 N 78.8718 E	IND	Asia	Madhya Pradesh - Bhairopur		Homo sapiens	3	human																					1560	1560162502	652459672	PRJNA575883			99.05	1782370	52	lineage1.1.2	Sensitive	['input','diff','tbprofiler']	tuberculosis: unclassified		Mycobacterium tuberculosis
SAMN20513144	SRR15315990	WGS	SCHOOL OF PUBLIC HEALTH, FUDAN UNIVERSITY	SRX11620350	Illumina HiSeq 2000	PAIRED	PCR	GENOMIC	ILLUMINA	SRS9655613	SRP330727	['2008-South-024','SRR15315990','SRS9655613','751240','SRX11620350','SRP330727','bp0','I7_R1.fastq.gz','I7','PRJNA751240','SAMN20513144','20513144']	2008	2021-08-01T01:17:00.000Z		30.33 N 120.23 E	CHN	Asia	Zheijiang	sputum	Homo sapiens	3	human																					1007	1007870100	481430521	PRJNA751240			99.39	1657556	56	lineage2.2.1	Sensitive	['input','tree','timelapse_Zhejiang_CHN','diff','tbprofiler']	tuberculosis: unclassified		Mycobacterium tuberculosis
SAMEA110241007	ERR9907705	WGS	FZB	ERX9450533	NextSeq 500	PAIRED		GENOMIC	ILLUMINA	ERS12338629	ERP138888	['340cc801-00cb-4fd1-8470-4fa8c6f9d071','ERS12338629','ERP138888','856581','ERX9450533','ena-EXPERIMENT-TAB-05-07-2022-07:28:59:394-70214','29556885','169-NAM17','ena-RUN-TAB-05-07-2022-07:28:59:394-70215','ERR9907705','SAMEA110241007','PRJEB54067']		2022-07-12T03:26:00.000Z			NAM	Africa																										539	539329015	225620799	PRJEB54067			99.59	1708337	58	lineage4.3.4.1	RR-TB	['diff','R-RR_2016-18_NAM','input','tbprofiler','tree']	tuberculosis: unclassified		Mycobacterium tuberculosis
SAMN20482597	SRR15296960	WGS	USDA-NVSL-DBPL	SRX11601696	Illumina MiSeq	PAIRED	RANDOM	GENOMIC	ILLUMINA	SRS9637976	SRP105419	['384785','17-010561-52_R1.fastq.gz','20482597','SRR15296960','SRX11601696','PRJNA384785','17-010561-52','SRP105419','SRS9637976','bp0','SAMN20482597']	2017	2021-07-30T01:28:00.000Z			ESP	Europe	Northeastern Spain		Bos taurus	2	domestic cattle																					289	289631924	212076970	PRJNA384785			99.46	445018	22	La1.8.1	Other	['diff','tbprofiler','input','bovis_ESP','tree']	tuberculosis: animal-adapted	La1	Mycobacterium bovis
SAMEA112800788	ERR11050785	WGS	FZB	ERX10497576	NextSeq 500	PAIRED		GENOMIC	ILLUMINA	ERS14808334	ERP010814	['21004569','ena-STUDY-FZB-22-06-2015-17:16:39:392-292','ERX10497576','287903','SAMEA112800788','ena-RUN-TAB-21-03-2023-10:58:00:090-107830','ena-EXPERIMENT-TAB-21-03-2023-10:58:00:090-107829','ERP010814','ERR11050785','33852844','ERS14808334','PRJEB9680']		2023-07-20T23:21:00.000Z																														581	581899741	275902535	PRJEB9680			99.62	1491879	50	lineage4.8	Sensitive	['diff','input','tbprofiler','tree']	tuberculosis: unclassified		Mycobacterium tuberculosis
SAMEA114430071	ERR12075694	WGS	UNIVERSITY HOSPITAL FRANKFURT, INFECTIOUS DISEASES	ERX11458061	NextSeq 2000	PAIRED		GENOMIC	ILLUMINA	ERS16417864	ERP151400	['ena-EXPERIMENT-TAB-25-09-2023-15:09:40:692-69041','1060137','ERR12075694','ena-RUN-TAB-25-09-2023-15:09:40:693-69042','PRJEB66336','22006450','dbd4737e-ed95-4295-811b-35f90cc51d78','ERP151400','ERS16417864','SAMEA114430071','39219701','ERX11458061']	2010	2024-01-05T21:21:00.000Z		50.12 N 8.68 E	DEU	Europe			Homo sapiens	3	human																					487	487034034	179168272	PRJEB66336									unclassified mycobacteria		Mycobacterium sp.
SAMEA7547150	ERR4813644	WGS	UNIVERSIDAD PERUANA CAYETANO HEREDIA	ERX4683634	Illumina NovaSeq 6000	PAIRED	RANDOM	GENOMIC	ILLUMINA	ERS5303804	ERP124939	['ERS5303804','ERR4813644','project.Peru_Wellcome','22466543','ERP124939','run.33297','773301','SAMEA7547150','ERX4683634','experiment.33297','PRJEB41199','sample.33297']		2021-11-10T10:04:00.000Z			PER	South America																										480	480632094	162904837	PRJEB41199			99.95	1737719	59	lineage4.9	Sensitive	['standford','input','CRyPTIC_UPCH','tree','tbprofiler','diff']	tuberculosis: unclassified		Mycobacterium tuberculosis
SAMEA14493364	ERR9806789	WGS	UNIVERSITY OF ANTWERP	ERX9353775	Illumina HiSeq 2500	PAIRED	RANDOM PCR	GENOMIC	ILLUMINA	ERS12121728	ERP134958	['28830739','ERP134958','SAMEA14493364','844747','ERR9806789','ERS12121728','ERX9353775','cheddar_cheese','ena-EXPERIMENT-TAB-31-05-2022-21:20:15:570-1766','PRJEB50385','ena-RUN-TAB-31-05-2022-21:20:15:570-1767']	2012	2022-06-25T18:24:00.000Z			ZAF	Africa		sputum	Homo sapiens	3	human																					1139	1139743168	562835245	PRJEB50385								input	tuberculosis: unclassified		Mycobacterium tuberculosis
SAMN38210203	SRR26794368	WGS	HMS	SRX22491902	Illumina HiSeq 4000	SINGLE	cDNA	GENOMIC	ILLUMINA	SRS19505017	SRP471323	['SRS19505017','SRP471323','Peru6519','PRJNA1039243','6519','SRX22491902','Peru6519_R1.fastq.gz','1039243','SAMN38210203','SRR26794368','38210203','bp0']	2012	2023-11-11T22:53:00.000Z			PER	South America		sputum	Homo sapiens	3	human																					228	228095750	114411056	PRJNA1039243								standford	tuberculosis: unclassified		Mycobacterium tuberculosis
SAMN26578401	SRR18311288	WGS	CHINACDC	SRX14448523	Illumina HiSeq 2500	SINGLE	RANDOM	GENOMIC	ILLUMINA	SRS12255093	SRP333090	['SAMN26578401','PRJNA755247','SRP333090','bp0','22A202.fastq.gz','26578401','SRS12255093','SRX14448523','22A202','755247','SRR18311288']	2020	2022-03-12T10:23:00.000Z		34.32 N 112.16 E	CHN	Asia	Chongqing	sputum	Homo sapiens	3	human																					696	696188850	252296834	PRJNA755247									tuberculosis: unclassified		Mycobacterium tuberculosis
SAMEA5854750	ERR3470594	WGS	FZB	ERX3492257	NextSeq 500	PAIRED		GENOMIC	ILLUMINA	ERS3643272	ERP116726	['SAMEA5854750','ERX3492257','13431289','ena-EXPERIMENT-FZB-06-08-2019-12:23:06:387-57','PRJEB33896','12436-16','ERP116726','ERR3470594','ena-STUDY-FZB-06-08-2019-12:03:08:858-270','ena-RUN-FZB-06-08-2019-12:23:06:387-57','ERS3643272','592685']		2019-11-30T12:46:00.000Z			SDN	Africa	East Sudan																									1107	1107725297	495569725	PRJEB33896			99.66	1632049	55	lineage4.6	Sensitive	['tree','input','tbprofiler','diff','clusters_SDN']	MTBC		Mycobacterium tuberculosis complex sp.
SAMEA14460652	ERR9787333	WGS	INSTITUTE OF TROPICAL MEDICINE	ERX9334609	Illumina HiSeq 2500	PAIRED	RANDOM	GENOMIC	ILLUMINA	ERS12088098	ERP137916	['SAMEA14460652','ECF-14-R271','844815','28830468','PRJEB53138','ERR9787333','0efe4541-10cd-4d79-a29f-96d29eadb5f3','ERP137916','ena-RUN-TAB-27-05-2022-13:53:26:664-13327','ERS12088098','ERX9334609','ena-EXPERIMENT-TAB-27-05-2022-13:53:26:664-13326']	2014	2022-06-25T18:19:00.000Z			GMB	Africa		sputum	Homo sapiens	3	human																					418	418432720	272375381	PRJEB53138								['WGS_2011-2014_GMB','input']	tuberculosis: unclassified		Mycobacterium tuberculosis
SAMEA7129254	ERR4407482	WGS	IHU - MEDITERRANEE INFECTION	ERX4359630	Illumina MiSeq	PAIRED	PCR	GENOMIC	ILLUMINA	ERS4889754	ERP123265	['ERS4889754','ena-EXPERIMENT-IHU - Mediterranee Infection-05-08-2020-10:45:25:496-37','656030','CSURP7756','15765153','ena-RUN-IHU - Mediterranee Infection-05-08-2020-10:45:25:496-37','ERR4407482','ERX4359630','SAMEA7129254','ERP123265','PRJEB39715','ena-STUDY-IHU - Mediterranee Infection-04-08-2020-15:42:33:190-2206']		2020-08-15T04:02:00.000Z							Homo sapiens	3	human																					251	251624464	159480429	PRJEB39715			99.35	642652	34	lineage3	Sensitive	['tbprofiler','input','diff','tree']	tuberculosis: unclassified		Mycobacterium tuberculosis
SAMEA9976235	ERR6865538	WGS	IMPERIAL COLLEGE LONDON	ERX6488966	Illumina HiSeq 2000	PAIRED	RANDOM	GENOMIC	ILLUMINA	ERS7654514	ERP123401	['ERX6488966','22011036','666870','SAMEA9976235','PRJEB39837','CA0155209','CA0155209_raw_wgs','CA0155209_raw_wgs_R1R2','ERR6865538','ena-STUDY-IMPERIAL COLLEGE LONDON-12-08-2020-14:44:57:582-2394','ERS7654514','ERP123401']	2009	2021-10-15T13:01:00.000Z			PER	South America	Lima		Homo sapiens	3	human																					326	326740444	139186735	PRJEB39837			99.83	1751805	60	lineage4.3.4.2	HR-TB	['standford','tbprofiler','diff','input','tree']	tuberculosis: unclassified		Mycobacterium tuberculosis
SAMN21983452	SRR16156699	WGS	TGEN NORTH	SRX12441659	NextSeq 500	PAIRED	RANDOM	GENOMIC	ILLUMINA	SRS10407811	SRP339714	['PRJNA767684','TB-R12958-054_S1_R1_001.fastq.gz','SRP339714','767684','R12958','21983452','SRS10407811','SRR16156699','SRX12441659','SAMN21983452']		2021-10-01T18:32:00.000Z							Homo sapiens	3	human																					407	407593076	159831182	PRJNA767684			99.54	1704867	57	lineage2.2.1	Pre-XDR-TB	['diff','tree','tbprofiler','input']	tuberculosis: unclassified		Mycobacterium tuberculosis
SAMN18793725	SRR14270045	WGS	NATIONAL INSTITUTE FOR COMMUNICABLE DISEASE CONTROL AND PREVENTION, CHINESE CENTER FOR DISEASE CONTR	SRX10631594	Illumina HiSeq 2000	SINGLE	RANDOM PCR	GENOMIC	ILLUMINA	SRS8727853	SRP315261	['ICDC_NM11232','bp0','NM11232','PRJNA722811','SAMN18793725','SRR14270045','722811','SRS8727853','18793725','NM11232.tar.gz','SRP315261','SRX10631594']	2011	2021-04-19T04:23:00.000Z			CHN	Asia		sputum	Homo sapiens	3	human																					6	6948116	5254933	PRJNA722811									tuberculosis: unclassified		Mycobacterium tuberculosis
SAMN09725614	SRR7617656	WGS	AGRESEARCH	SRX4482427	Illumina MiSeq	PAIRED	RANDOM PCR	GENOMIC	ILLUMINA	SRS3606775	SRP155672	['SRS3606775','AgR556_R2.fastq.gz','479921','PRJNA479921','SRX4482427','SRR7617656','SRP155672','SAMN09725614','9725614','AgR556']	1999	2018-07-29T22:07:00.000Z			NZL	Oceania	Opio		Mustela sp.	2	ferret																					758	758812156	419743476	PRJNA479921			99.45	1614400	95	La1.8.1	Other	['diff','tree','input','tbprofiler']	tuberculosis: animal-adapted	La1	Mycobacterium bovis
SAMN41468207	SRR29093169	WGS	FIND, THE FOUNDATION FOR INNOVATIVE NEW DIAGNOSTICS	SRX24617387	Illumina HiSeq 2000	PAIRED	RANDOM	GENOMIC	ILLUMINA	SRS21354550	SRP507535	['PRJNA1109295','82B8A3_DFF6A4B2D161','SRX24617387','1109295','41468207','TB-C175-4-2_S4_L001_R1_001.fastq.gz','SRS21354550','SAMN41468207','82B8A3_DFF6A4B2D161_C175_4_2','SRP507535','SRR29093169']		2024-05-21T06:01:00.000Z			ZAF	Africa			Homo sapiens	3	human																					474	474003726	299894726	PRJNA1109295								WHO_mutations_2023	tuberculosis: unclassified		Mycobacterium tuberculosis
SAMEA11934115	ERR7737653	WGS	INSTITUTE OF TROPICAL MEDICINE ANTWERP	ERX7305935	Illumina HiSeq 2500	PAIRED	RANDOM	GENOMIC	ILLUMINA	ERS9581274	ERP133916	['PRJEB49409','794693','SAMEA11934115','ena-EXPERIMENT-TAB-16-12-2021-11:32:26:227-18730','ERP133916','24684403','ena-RUN-TAB-16-12-2021-11:32:26:227-18731','ERS9581274','ERX7305935','ITM2014-01301','6c4e9598-cb36-4fad-abc8-a686b6ac3705','ERR7737653']	2014	2022-07-28T01:03:00.000Z			ETH	Africa		sputum	Homo sapiens	3	human																					410	410150126	184358426	PRJEB49409								input	tuberculosis: unclassified		Mycobacterium tuberculosis
SAMN07373579	SRR6074048	WGS	NML	SRX3214842	Illumina MiSeq	PAIRED	RANDOM	GENOMIC	ILLUMINA	SRS2539574	SRP118711	['1300368','SRS2539574','PRJNA388806','SRR6074048','SRX3214842','7373579','NML50370797-ef9d-4ca8-88c7-5e42b15f23eb','388806','SRP118711','SAMN07373579']		2017-09-25T16:48:00.000Z			CAN	North America	Nunavut																									430	430713210	297614809	PRJNA388806			99.76	658047	44	lineage4.8	Sensitive	['diff','input','tree','tbprofiler','Napier_2020']	tuberculosis: human-adapted	L4.8	Mycobacterium tuberculosis
SAMN41389552	SRR29017224	WGS	FIND, THE FOUNDATION FOR INNOVATIVE NEW DIAGNOSTICS	SRX24543902	Illumina HiSeq 2000	PAIRED	RANDOM	GENOMIC	ILLUMINA	SRS21288426	SRP507535	['SAMN41389552','1019C8_75099E11134A','SRX24543902','TB-IS-1044-2009-00490_S220_R1_001.fastq.gz','PRJNA1109295','SRP507535','SRR29017224','SRS21288426','1019C8_75099E11134A_2009-00490','1109295','41389552']		2024-05-14T09:33:00.000Z							Homo sapiens	3	human																					278	278392056	135347881	PRJNA1109295			99.74	860712	28	lineage4.3.4.2	Pre-XDR-TB	['diff','tbprofiler','input','tree','WHO_mutations_2023']	tuberculosis: unclassified		Mycobacterium tuberculosis
SAMEA7554043	ERR4820676	WGS	PUBLIC HEALTH ENGLAND	ERX4690518	Illumina MiSeq	PAIRED	RANDOM	GENOMIC	ILLUMINA	ERS5310688	ERP124941	['experiment.23497','ERX4690518','project.PHE-TB','ERR4820676','773303','22473438','run.23497','SAMEA7554043','ERS5310688','sample.23497','PRJEB41201','ERP124941']		2021-11-11T01:55:00.000Z			GBR	Europe										S		R					S	S								418	418961149	273867875	PRJEB41201	Walker_2022							['Walker_2022','input','CRyPTIC_PHE']	tuberculosis: unclassified		Mycobacterium tuberculosis
SAMEA11961634	ERR7764345	WGS	NATIONAL INSTITUTE OF HEALTH DR. RICARDO JORGE	ERX7332426	NextSeq 550	PAIRED	RANDOM	GENOMIC	ILLUMINA	ERS9608719	ERP111748	['ERR7764345','ERS9608719','PT_TB0281','505027','ERX7332426','24216239','PRJEB29446','SAMEA11961634','ERP111748','INSA_27102018']	2014	2022-07-26T14:45:00.000Z			PRT	Europe																										550	550806773	233570117	PRJEB29446			99.73	1597978	52	lineage4.3.4.1	Sensitive	['tree','input','tbprofiler','diff']	tuberculosis: unclassified		Mycobacterium tuberculosis
SAMN33061952	SRR23340050	WGS	DEPARTMENT OF ENVIRONMENTAL MICROBIOLOGY AND BIOTECHNOLOGY	SRX19282087	Illumina NovaSeq 6000	PAIRED	RANDOM	GENOMIC	ILLUMINA	SRS16683761	SRP420952	['931475','SRP420952','SAMN33061952','33061952','DLT-S-11','bp0','PRJNA931475','SRR23340050','SRS16683761','NG-22912_DLT_S_11_lib363743_6585_1_1.fastq.gz','SRX19282087']	2018	2023-02-04T07:24:00.000Z			LTY	Europe			Homo sapiens	3	human																					2148	2148873450	692060245	PRJNA931475			99.54	1870621	63	lineage2.2.1	Sensitive	['tree','diff','tbprofiler','input']	tuberculosis: unclassified		Mycobacterium tuberculosis
SAMN39959255	SRR27985932	AMPLICON	KWAZULU-NATAL RESEARCH INNOVATION AND SEQUENCING PLATFORM-UKZN	SRX23639198	NextSeq 2000	PAIRED	RT-PCR	GENOMIC	ILLUMINA	SRS20474769	SRP489954	['bp0','SRS20474769','PRJNA1077072','SRX23639198','SRP489954','SAMN39959255','K060179_S12_R1_001.fastq.gz','1077072','SRR27985932','K060179','39959255']		2024-02-16T01:08:00.000Z			ZAF	Africa	Western Cape	sputum	Homo sapiens	3	human																					841	841612417	296571065	PRJNA1077072									tuberculosis: unclassified		Mycobacterium tuberculosis
SAMN36183997	SRR25101058	WGS	UNIVERSITY OF WISCONSIN-MADISON	SRX20854055	Illumina HiSeq 2000	PAIRED	RANDOM	GENOMIC	ILLUMINA	SRS18131043	SRP446875	['SAMN36183997','36183997','345-B2','345-B2_1.fastq','SRS18131043','SRX20854055','SRP446875','bp0','SRR25101058','PRJNA989669','989669']		2023-06-30T20:06:00.000Z							Homo sapiens	3	human																					367	367387530	197740081	PRJNA989669			99.72	1856411	58	lineage4.4.1.2	Sensitive	['tbprofiler','tree','diff','input']	tuberculosis: unclassified		Mycobacterium tuberculosis
SAMN04349494	SRR3086679	WGS	JCVI	SRX1518108	NextSeq 500	PAIRED	RANDOM	GENOMIC	ILLUMINA	SRS1236505	SRP068042	['4349494','SRP068042','SRR3086679','SRS1236505','305922','SRX1518108','SAMN04349494','GCID_NTM_00007_sra','PRJNA305922','GCID_NTM_00007']	2010	2016-01-05T13:53:00.000Z			IND	Asia																										767	767814855	344477827	PRJNA305922									unclassified mycobacteria		Mycobacterium sp.
SAMN42882712	SRR30180282	WGS	TAIWAN CENTERS OF DISEASE CONTROL	SRX25646447	Illumina MiSeq	PAIRED	RANDOM	GENOMIC	ILLUMINA	SRS22289736	SRP525189	['SRP525189','TWCDCMDR_021','PRJNA1141184','1141184','42882712','SRX25646447','19MDR_21_F.fastq.gz','SAMN42882712','SRR30180282','SRS22289736','S021']		2024-08-08T21:32:00.000Z		25.02 N 121.55 E	TWN	Asia		lung	Homo sapiens	3	human																					817	817001290	476559653	PRJNA1141184									tuberculosis: unclassified		Mycobacterium tuberculosis
SAMEA1119047	ERR2513866	WGS	PHE	ERX2533076	Illumina MiSeq	PAIRED	RANDOM	GENOMIC	ILLUMINA	ERS2398456	ERP107961	['run.5739','sample.5739','PRJEB25991','experiment.5739','ERX2533076','ERS2398456','SAMEA1119047','ERR2513866','project.First_10k_genomes_study_set_4','10122993','ERP107961','493034']		2022-07-13T10:59:00.000Z			GBR	Europe	England									S		S					S	S								399	399494956	254290902	PRJEB25991	Walker_2022		99.56	1501194	50	lineage2.2.1.2	Sensitive	['diff','tree','tbprofiler','CRyPTIC_PHE','input','Napier_2020','Walker_2022']	tuberculosis: human-adapted	L2.2.1.2	Mycobacterium tuberculosis
SAMEA3273052	ERR2515918	WGS	CTB/NICD	ERX2535126	Illumina MiSeq	PAIRED	RANDOM	GENOMIC	ILLUMINA	ERS2400517	ERP107968	['493035','SAMEA3273052','ERX2535126','ERR2515918','sample.8136','ERP107968','project.First_10k_genomes_study_set_5','run.8136','experiment.8136','PRJEB25997','10125256','ERS2400517']		2021-10-23T19:12:00.000Z			ZAF	Africa						S	S			S			S					S					S			491	491741298	299443759	PRJEB25997	Walker_2022							['Napier_2020','input','CRyPTIC_CTB-NICD','Walker_2022']	tuberculosis: human-adapted	L4.3.2.1	Mycobacterium tuberculosis
SAMN41418168	SRR29053600	WGS	FIND, THE FOUNDATION FOR INNOVATIVE NEW DIAGNOSTICS	SRX24578179	Illumina HiSeq 2000	PAIRED	RANDOM	GENOMIC	ILLUMINA	SRS21318166	SRP507535	['PRJNA1109295','SRR29053600','41418168','SAMN41418168','6B1800_70570779317D','IDR1700047567-01-02_S3_L001_R1_001.fastq.gz','SRP507535','SRX24578179','1109295','SRS21318166','6B1800_70570779317D_IDR1700047567']		2024-05-18T05:19:00.000Z			USA	North America			Homo sapiens	3	human																					1187	1187896742	738406966	PRJNA1109295								WHO_mutations_2023	tuberculosis: unclassified		Mycobacterium tuberculosis
SAMEA7528222	ERR4799637	WGS	FOUNDATION FOR MEDICAL RESEARCH INDIA	ERX4669052	NextSeq 500	PAIRED	RANDOM	GENOMIC	ILLUMINA	ERS5284692	ERP124850	['ERR4799637','project.Mumbai','ERP124850','experiment.28102','22461766','ERS5284692','773292','sample.28102','PRJEB41116','ERX4669052','SAMEA7528222','run.28102']		2021-11-10T02:08:00.000Z			IND	Asia	Mumbai					S	S				S	R	S	R				R			S		R	S		670	670052534	307514780	PRJEB41116	Walker_2022		99.52	1535613	51	lineage2.2.1	Pre-XDR-TB	['tbprofiler','Walker_2022','input','tree','CRyPTIC_IND','diff']	tuberculosis: unclassified		Mycobacterium tuberculosis
SAMEA7560366	ERR4827930	WGS	IML GAUTING	ERX4697914	NextSeq 500	PAIRED	RANDOM	GENOMIC	ILLUMINA	ERS5317003	ERP124980	['773307','run.2504','project.Central_Asia','22475931','ERX4697914','ERR4827930','ERP124980','ERS5317003','SAMEA7560366','sample.2504','PRJEB41239','experiment.2504']		2021-11-12T01:28:00.000Z																														1918	1918014752	898892243	PRJEB41239			99.22	1406161	41	lineage2.2.1	MDR-TB	['CRyPTIC_Gauting_CentralAsia','diff','tbprofiler','tree','input']	tuberculosis: unclassified		Mycobacterium tuberculosis
SAMN15703021	SRR12395233	WGS	WADSWORTH CENTER	SRX8893664	MinION	SINGLE	RANDOM	GENOMIC	OXFORD_NANOPORE	SRS7152686	SRP276100	['IDR1900037785-01-01','PRJNA650381','SAMN15703021','SRP276100','SRX8893664','IDR1900037785-01-01.fastq.gz','650381','bp0','15703021','A166','SRR12395233','SRS7152686']	2019	2020-08-05T13:31:00.000Z		40.7481119 N 73.98438414 W	USA	North America	New York	As reported: ASP	Homo sapiens	3	human																					1003	1003909290	914924798	PRJNA650381									tuberculosis: unclassified		Mycobacterium tuberculosis
SAMEA3258495	ERR2515841	WGS	CTB/NICD	ERX2535049	Illumina MiSeq	PAIRED	RANDOM	GENOMIC	ILLUMINA	ERS2400440	ERP107968	['experiment.8059','SAMEA3258495','ERP107968','10125179','PRJEB25997','sample.8059','493035','ERR2515841','run.8059','project.First_10k_genomes_study_set_5','ERS2400440','ERX2535049']		2021-10-23T18:16:00.000Z			ZAF	Africa						S	S			S		S	S				S	S	S				S			655	655812194	401120912	PRJEB25997	Walker_2022		99.54	1600558	81	lineage2.2.1	Sensitive	['Walker_2022','CRyPTIC_CTB-NICD','tbprofiler','diff','input','Napier_2020','tree']	tuberculosis: human-adapted	L2.2.1	Mycobacterium tuberculosis
SAMEA7280197	ERR4553455	WGS	INSTITUTE OF TROPICAL MEDICINE	ERX4489825	Illumina HiSeq 2500	PAIRED	RANDOM	GENOMIC	ILLUMINA	ERS5040798	ERP123102	['PRJEB39569','15937244','SAMEA7280197','ERX4489825','ERP123102','ERS5040798','ITM2005-02784','ena-STUDY-Institute of tropical medicine-27-07-2020-14:37:16:152-1905','ena-RUN-Institute of tropical medicine-28-08-2020-16:29:08:347-53','ena-EXPERIMENT-Institute of tropical medicine-28-08-2020-16:29:08:347-53','ERR4553455','660147']	2005	2020-08-29T18:36:00.000Z			BGD	Asia		sputum	Homo sapiens	3	human																					195	195640734	84771277	PRJEB39569			99.59	1190918	41	lineage3.1	MDR-TB	['tree','tbprofiler','diff','input']	tuberculosis: unclassified		Mycobacterium tuberculosis
SAMN41154556	SRR28868587	WGS	MDUPHL	SRX24427890	NextSeq 500	PAIRED	RANDOM	GENOMIC	ILLUMINA	SRS21182461	SRP399923	['AUSMDU00077559','SRP399923','SRX24427890','PRJNA857537','857537','41154556','AUSMDU00077559_S38_R1_001.fastq.gz','SRR28868587','SAMN41154556','SRS21182461']	2022	2024-05-01T23:04:00.000Z			AUS	Oceania	Victoria		Homo sapiens	3	human																					969	969653314	446919635	PRJNA857537			99.54	1464015	51	lineage4.5	Sensitive	['diff','input','tbprofiler','tree']	tuberculosis: unclassified		Mycobacterium tuberculosis
SAMEA114440372	ERR12079772	Targeted-Capture	TBGROUP-OUCRU	ERX11462139	Illumina MiSeq	PAIRED	RANDOM	GENOMIC	ILLUMINA	ERS16428156	ERP151447	['PRJEB66382','ERR12079772','37641628','ena-RUN-TAB-27-09-2023-12:00:05:476-71476','ERP151447','be80aa29-2188-4f51-829b-ae928cd36f42','ena-SAMPLE-TAB-27-09-2023-11:56:17:535-71237','SAMEA114440372','ERS16428156','1022981','ena-EXPERIMENT-TAB-27-09-2023-12:00:05:476-71475','ERX11462139']	2014	2023-10-02T01:48:00.000Z			VNM	Asia																										3	3387617	2169034	PRJEB66382									tuberculosis: unclassified		Mycobacterium tuberculosis
SAMEA1405962	ERR117705	WGS	SC	ERX093979	Illumina HiSeq 2000	PAIRED	RANDOM	GENOMIC	ILLUMINA	ERS083128	ERP000276	['ERR117705','203976','ERS083128','SAMEA1405962','Mycobacterium tuberculosis pilot-sc-2010-07-26','S00007272-sc-2011-12-22T13:22:32Z-1328525','995146','ERP000276','SC_EXP_7554_2#91','ERX093979','SC_RUN_7554_2#91','PRJEB2221']		2014-09-22T11:44:00.000Z																														548	548152000	319827871	PRJEB2221			99.42	1898370	42	lineage4.1.1.3.1	Sensitive	['diff','input','tree','tbprofiler']	tuberculosis: unclassified		Mycobacterium tuberculosis
SAMN20512923	SRR15316571	WGS	SCHOOL OF PUBLIC HEALTH, FUDAN UNIVERSITY	SRX11621025	Illumina HiSeq 2000	PAIRED	PCR	GENOMIC	ILLUMINA	SRS9656288	SRP330727	['SAMN20512923','bp0','20512923','SRP330727','SRR15316571','E59','2008-East-084','SRX11621025','E59_R1.fastq.gz','PRJNA751240','SRS9656288','751240']	2008	2021-08-01T01:31:00.000Z		30.30 N 120.83 E	CHN	Asia	Zheijiang	sputum	Homo sapiens	3	human																					1590	1590976500	605399847	PRJNA751240			99.18	1872615	63	lineage2.2.1	Sensitive	['tree','timelapse_Zhejiang_CHN','tbprofiler','diff','input']	tuberculosis: unclassified		Mycobacterium tuberculosis
SAMEA114443005	ERR13243546	WGS	SEOUL NATIONAL UNIVERSITY	ERX12614295	Illumina MiSeq	PAIRED	RANDOM	GENOMIC	ILLUMINA	ERS16430789	ERP151439	['c7f31963-9edb-49ef-a000-987e031fb6cb','1022751','ERX12614295','webin-reads-GReAT_KR_374','ERP151439','41765947','ERR13243546','PRJEB66375','SAMEA114443005','GReAT_KR_374','ERS16430789']	2016	2024-08-06T21:24:00.000Z			KOR	Asia		sputum	Homo sapiens	3	human																					817	817911816	472983064	PRJEB66375									tuberculosis: unclassified		Mycobacterium tuberculosis
SAMEA115744200	ERR13273094	WGS	UNIVERSITY OF OXFORD, NUFFIELD DEPARTMENT OF MEDIC	ERX12643520	NextSeq 500	PAIRED	RANDOM PCR	GENOMIC	ILLUMINA	ERS20254084	ERP161058	['webin-reads-b26c91f4eb35','PRJEB76547','ERP161058','ERS20254084','SAMEA115744200','1124794','41870205','b28b5ff0-515d-42d2-bc0f-19e45ec26bb9','ERR13273094','b26c91f4eb35','ERX12643520']	2020	2024-08-08T11:05:00.000Z			DEU	Europe																										912	912628687	388471059	PRJEB76547								CRyPTIC_2024	tuberculosis: unclassified		Mycobacterium tuberculosis
SAMN05575078	SRR4034753	WGS	HARVARD MEDICAL SCHOOL	SRX2026052	Illumina HiSeq 2000	PAIRED	RANDOM	GENOMIC	ILLUMINA	SRS1620481	SRP082185	['SRS1620481','P9-Lung4','SAMN05575078','SRR4034753','711-L4a_2.fastq.gz','SRP082185','323744','PRJNA323744','SRX2026052','5575078']	2012-10	2016-08-16T03:46:00.000Z		29.6483 S 30.3318 E	ZAF	Africa	Kwazulu-Natal	lung	Homo sapiens	3	human																					1460	1460741386	1050540569	PRJNA323744								['Napier_2020','denylist','intrapatient_ZAF','input']	tuberculosis: human-adapted	L4.4.1.1	Mycobacterium tuberculosis
SAMEA7156550	ERR5864055	WGS	SWISS TROPICAL AND PUBLIC HEALTH INSTITUTE	ERX5509850	Illumina HiSeq 2500	PAIRED		GENOMIC	ILLUMINA	ERS4917013	ERP123095	['ERX5509850','19060887','674180','ena-STUDY-Swiss Tropical and Public Health Institute-27-07-2020-11:23:30:592-1894','SRS8942401','ERS4917013','ERP123095','ena-EXPERIMENT-Swiss Tropical and Public Health Institute-03-05-2021-19:33:15:117-519','G35997','ERR5864055','SAMEA7156550','ena-RUN-Swiss Tropical and Public Health Institute-03-05-2021-19:33:15:117-519','PRJEB39561']		2021-05-15T00:10:00.000Z			GEO	Asia																										683	683644962	361054336	PRJEB39561			99.39	1620612	36	lineage2.2.1	MDR-TB	['diff','tree','R-MDR_GEO','tbprofiler','input']	tuberculosis: unclassified		Mycobacterium tuberculosis
SAMN03300122	SRR1791764	WGS	USDA-NVSL-DBL	SRX867426	Illumina HiSeq 2000	PAIRED	RANDOM	GENOMIC	ILLUMINA	SRS838983	SRP053287	['PRJNA251692','SRR1791764','02-0255','SRS838983','SRX867426','251692','250: 02-0255','SAMN03300122','3300122','SRP053287','250: 02-0255_files']	2002	2015-02-24T08:30:00.000Z							Bos taurus	2	domestic cattle																					387	387269532	262238282	PRJNA251692								input	tuberculosis: animal-adapted	La1	Mycobacterium bovis
SAMN18648257	SRR14164870	WGS	STANFORD UNIVERSITY	SRX10533477	NextSeq 550	PAIRED	RANDOM	GENOMIC	ILLUMINA	SRS8656750	SRP289688	['SRS8656750','T1-235-2012-929-S4_R1.fastq.gz','SRP289688','SAMN18648257','SRR14164870','ms_375','PRJNA671770','bp0','671770','SRX10533477','18648257','T1-235-2012-929-S4']	2012	2021-04-07T13:39:00.000Z			BRA	South America	Mato Grosso do Sul, Dourados	sputum	Homo sapiens	3	human																					323	323147248	128357351	PRJNA671770			99.77	1923368	66	lineage4.4.1.2	Sensitive	['diff','tbprofiler','standford','tree','input']	tuberculosis: unclassified		Mycobacterium tuberculosis
SAMEA7551746	ERR4818382	WGS	PUBLIC HEALTH ENGLAND	ERX4688224	Illumina HiSeq 2500	PAIRED	RANDOM	GENOMIC	ILLUMINA	ERS5308394	ERP124941	['773303','project.PHE-TB','ERS5308394','ERR4818382','PRJEB41201','SAMEA7551746','experiment.21202','22471139','ERX4688224','run.21202','ERP124941','sample.21202']		2021-11-10T19:09:00.000Z			GBR	Europe																										0	932413	550707	PRJEB41201								['CRyPTIC_PHE','input']	tuberculosis: unclassified		Mycobacterium tuberculosis
SAMEA115750796	ERR13291660	WGS	UNIVERSITY OF OXFORD, NUFFIELD DEPARTMENT OF MEDIC	ERX12662146	Illumina MiSeq	PAIRED	RANDOM PCR	GENOMIC	ILLUMINA	ERS20267083	ERP161058	['ERS20267083','41909742','b28b5ff0-515d-42d2-bc0f-19e45ec26bb9','76623491bfb0','1124794','ERR13291660','PRJEB76547','ERX12662146','webin-reads-76623491bfb0','ERP161058','SAMEA115750796']	2020	2024-08-10T05:36:00.000Z			USA	North America																										565	565852983	340176442	PRJEB76547								CRyPTIC_2024	tuberculosis: unclassified		Mycobacterium tuberculosis
SAMEA5609574	ERR4338980	WGS	WELLCOME SANGER INSTITUTE	ERX4285492	HiSeq X Ten	PAIRED	RANDOM	GENOMIC	ILLUMINA	ERS3413766	ERP024108	['15560432','SC_EXP_30073_1#31','ERR4338980','ERP024108','SC_RUN_30073_1#31','PRJEB21813','SAMEA5609574','512657','d29b9afe-db6e-11e8-a41f-3c4a9275d6c8','ERS3413766','Mycobacteria_in_non_CF_bronchiectasis_patients-sc-4853','ERX4285492']		2020-07-17T08:57:00.000Z																														380	380430608	158834716	PRJEB21813									NTM: avium complex		Mycobacterium avium
SAMN31023351	SRR21714041	WGS	WADSWORTH CENTER	SRX17711408	Illumina MiSeq	PAIRED	RANDOM	GENOMIC	ILLUMINA	SRS15241916	SRP338930	['SRS15241916','IDR2000036071','766641','PRJNA766641','IDR2000036071-01-01_S14_L001_R1_001.fastq.gz','31023351','SRR21714041','SRX17711408','SAMN31023351','SRP338930']	2020	2022-09-26T16:36:00.000Z			USA	North America	New York state		Homo sapiens	3	human																					532	532708369	346820128	PRJNA766641			99.56	798100	41	lineage2.2.1.1	Sensitive	['diff','tbprofiler','tree','input']	tuberculosis: unclassified		Mycobacterium tuberculosis
SAMEA1101340	ERR2510185	WGS	UNIVERSIDAD PERUANA CAYETANO HEREDIA	ERX2529600	Illumina HiSeq 2000	PAIRED	RANDOM	GENOMIC	ILLUMINA	ERS2394501	ERP107940	['ERR2510185','ERP107940','ERS2394501','project.First_10k_genomes_study_set_2','ERX2529600','SAMEA1101340','run.3195','10120813','experiment.3195','493032','PRJEB25971','sample.3195']		2021-10-23T14:07:00.000Z			PER	South America												R						R								533	533011498	401953416	PRJEB25971	Walker_2022		99.57	1516235	35	lineage2.2.1	MDR-TB	['diff','tbprofiler','input','tree','CRyPTIC_UPCH','Walker_2022','Napier_2020']	tuberculosis: human-adapted	L2.2.1	Mycobacterium tuberculosis
SAMN20525332	SRR15368826	WGS	SCHOOL OF PUBLIC HEALTH, FUDAN UNIVERSITY	SRX11671388	Illumina HiSeq 2000	PAIRED	PCR	GENOMIC	ILLUMINA	SRS9703496	SRP330727	['bp0','SRS9703496','20525332','SAMN20525332','2013-West-017','PRJNA751240','D159','D159_R1.fastq.gz','751240','SRR15368826','SRX11671388','SRP330727']	2013	2021-08-08T10:42:00.000Z		30.39 N 120.16 E	CHN	Asia	Zheijiang	sputum	Homo sapiens	3	human																					1035	1035110100	420058802	PRJNA751240			99.51	1821699	62	lineage2.2.1	Sensitive	['diff','tree','tbprofiler','input','timelapse_Zhejiang_CHN']	tuberculosis: unclassified		Mycobacterium tuberculosis
SAMN15854140	SRR12476211	AMPLICON	IRCCS SAN RAFFAELE SCIENTIFIC INSTITUTE	SRX8970429	Illumina MiniSeq	PAIRED	PCR	GENOMIC	ILLUMINA	SRS7226103	SRP278074	['Culture_343','SAMN15854140','SRX8970429','SRS7226103','502','657967','PRJNA657967','SRP278074','502_S37_L001_R1_001.fastq.gz','15854140','SRR12476211']		2020-08-19T11:09:00.000Z			ERI	Africa		sputum	Homo sapiens	3	human																					136	136821141	54640156	PRJNA657967									tuberculosis: unclassified		Mycobacterium tuberculosis
SAMN07956549	SRR6257011	WGS	ST. PETERSBURG PASTEUR INSTITUTE	SRX3363517	Illumina MiSeq	PAIRED	RANDOM	GENOMIC	ILLUMINA	SRS2661545	SRP123873	['SRS2661545','ETB0077','SRX3363517','SRR6257011','PRJNA352769','352769','ETB0077.sorted.bam','SRP123873','7956549','SAMN07956549']	2014	2017-11-05T11:14:00.000Z			RUS	Europe			Homo sapiens	3	human																					400	400490963	173748641	PRJNA352769			99.43	1385326	39	lineage2.2.1	Pre-XDR-TB	['diff','input','tree','tbprofiler','Napier_2020']	tuberculosis: human-adapted	L2.2.1	Mycobacterium tuberculosis
SAMEA2783187	ERR751750	WGS	SC	ERX695432	Illumina HiSeq 2000	PAIRED	RANDOM	GENOMIC	ILLUMINA	ERS552932	ERP006738	['SC_EXP_14722_2#29','ERP006738','ERS552932','ERX695432','The_interaction_between_the_host_and_pathogen_genetics_in_susceptibility_to_pulmonary_tuberculosis-sc-3274','SC_RUN_14722_2#29','SAMEA2783187','ERR751750','272028','PRJEB7056','3337154','30337-sc-2108033']	2010	2016-01-09T04:46:00.000Z			THA	Asia																										469	469684800	258824606	PRJEB7056			99.38	1579360	36	lineage1.1.1	Sensitive	['Menardo_2021','input','tbprofiler','Napier_2020','tree','diff']	tuberculosis: human-adapted	L1.1.1	Mycobacterium tuberculosis
SAMN18206507	SRR13888760	WGS	USDA-NVSL-DBPL	SRX10268517	Illumina MiSeq	PAIRED	RANDOM	GENOMIC	ILLUMINA	SRS8402147	SRP105419	['384785','17-010561-173_R1.fastq.gz','bp0','PRJNA384785','SAMN18206507','SRR13888760','SRX10268517','SRS8402147','SRP105419','17-010561-173','18206507']		2021-03-08T23:30:00.000Z			ESP	Europe	Northeastern Spain		Sus scrofa	2	wild boar																					501	501314759	323048676	PRJNA384785			99.57	1439174	80	La2	Sensitive	['tbprofiler','tree','diff','bovis_ESP','input']	tuberculosis: animal-adapted	La2	Mycobacterium caprae
SAMN05577160	SRR4034603	WGS	HARVARD MEDICAL SCHOOL	SRX2025902	Illumina HiSeq 2000	PAIRED	RANDOM	GENOMIC	ILLUMINA	SRS1620331	SRP082185	['SRR4034603','323744','SAMN05577160','784-LivA4_2.fastq.gz','5577160','SRS1620331','PRJNA323744','SRP082185','P37-Liver-A4','SRX2025902']	2013-11	2016-08-16T02:48:00.000Z		29.6483 S 30.3318 E	ZAF	Africa	Kwazulu-Natal	necropsy (morgue)	Homo sapiens	3	human																					195	195979390	134152789	PRJNA323744								['Napier_2020','intrapatient_ZAF','input','denylist']	tuberculosis: human-adapted	L4.3.3	Mycobacterium tuberculosis
SAMN43535030	SRR30629614	WGS	MINISTRY OF PUBLIC HEALTH (THAILAND)	SRX26051220	NextSeq 500	PAIRED	RANDOM	GENOMIC	ILLUMINA	SRS22621663	SRP503470	['SAMN43535030','PRJNA833906','833906','SRR30629614','MTBCR170119_S103_1.fastq.gz','SRX26051220','SRS22621663','SRP503470','MTBCR170119','43535030']	2017	2024-09-11T03:40:00.000Z		19.9105 N 99.8406 E	THA	Asia	Chiang Rai	sputum	Homo sapiens	3	human																					295	295565322	144571905	PRJNA833906									tuberculosis: human-adapted	L1.1.1.8	Mycobacterium tuberculosis
SAMN31673947	SRR22249385	WGS	INSTITUTE OF CLINICAL PATHOLOGY AND MEDICAL RESEARCH	SRX18226303	NextSeq 500	PAIRED	RANDOM	GENOMIC	ILLUMINA	SRS15722651	SRP407089	['31673947','bp0','SRX18226303','20-002-0374','PRJNA899911','SAMN31673947','SRP407089','899911','SRR22249385','SRS15722651','20-002-0374_1.fastq.gz']	2020	2022-11-09T19:18:00.000Z			AUS	Oceania	NSW		Homo sapiens	3	human																					516	516556411	224214703	PRJNA899911			99.32	1944325	65	lineage1.1.2	Sensitive	['diff','tree','tbprofiler','input']	tuberculosis: unclassified		Mycobacterium tuberculosis
SAMEA104447231	ERR2228927	WGS	STATENS SERUM INSTITUT	ERX2282266	NextSeq 500	PAIRED	RANDOM	GENOMIC	ILLUMINA	ERS2065173	ERP022352	['ena-EXPERIMENT-STATENS SERUM INSTITUT-21-12-2017-12:46:39:821-140','SAMEA104447231','PRJEB20214','ERP022352','388615','ERS2065173','DKC2-0124','8234838','ena-STUDY-STATENS SERUM INSTITUT-03-04-2017-09:47:03:433-394','ERX2282266','ERR2228927','ena-RUN-STATENS SERUM INSTITUT-21-12-2017-12:46:39:821-140']	2006	2017-12-22T14:48:00.000Z			DNK	Europe		sputum	Homo sapiens	3	human																					464	464109246	238763213	PRJEB20214			99.19	1285258	38	lineage4.8	Sensitive	['Napier_2020','tbprofiler','input','diff','tree','outbreak_1112-15_DNK']	tuberculosis: human-adapted	L4.8	Mycobacterium tuberculosis
SAMEA1406058	ERR117735	WGS	SC	ERX094009	Illumina HiSeq 2000	PAIRED	RANDOM	GENOMIC	ILLUMINA	ERS083254	ERP000276	['SC_EXP_7554_5#85','PRJEB2221','ERS083254','S00007372-sc-2011-12-22T13:24:15Z-1328651','995176','ERR117735','SC_RUN_7554_5#85','SAMEA1406058','Mycobacterium tuberculosis pilot-sc-2010-07-26','ERP000276','ERX094009','203976']		2014-09-22T12:27:00.000Z																														1460	1460705600	884738065	PRJEB2221			99.43	1845947	41	lineage2.2.1	MDR-TB	['input','tree','tbprofiler','diff']	tuberculosis: unclassified		Mycobacterium tuberculosis
SAMN16521626	SRR12882251	WGS	SWISSTPH	SRX9347982	Illumina HiSeq 2000	PAIRED		GENOMIC	ILLUMINA	SRS7570967	SRP288262	['G21944','SRX9347982','16521626','670836','BSSE_QGF_78547_CBMG8ANXX_2_G21944_TGCAGCTA_CCTAGAGT_S130_L002_R1_001_MM_1.fastq.gz','bp0','BSSE-QGF-78547','SAMN16521626','SRS7570967','SRR12882251','SRP288262','PRJNA670836']	2014	2020-10-23T06:27:00.000Z			BWA	Africa		sputum	Homo sapiens	3	human																					303	303085446	135528249	PRJNA670836			99.32	1728974	39	lineage1.1.3.2	Sensitive	['input','diff','tbprofiler','tree']	tuberculosis: unclassified		Mycobacterium tuberculosis
SAMEA7551107	ERR4817744	WGS	PUBLIC HEALTH ENGLAND	ERX4687586	Illumina HiSeq 2500	PAIRED	RANDOM	GENOMIC	ILLUMINA	ERS5307756	ERP124941	['22470501','sample.20564','SAMEA7551107','ERX4687586','ERP124941','ERS5307756','PRJEB41201','run.20564','project.PHE-TB','experiment.20564','773303','ERR4817744']		2021-11-10T18:11:00.000Z			GBR	Europe																										510	510727086	211159839	PRJEB41201			99.97	1862384	42	lineage4.9	Sensitive	['tree','CRyPTIC_PHE','diff','tbprofiler','input']	tuberculosis: unclassified		Mycobacterium tuberculosis
SAMN14344396	SRR11564500	AMPLICON	RUTGERS UNIVERSITY NEWARK	SRX8133699	Illumina MiSeq	PAIRED	PCR	GENOMIC	ILLUMINA	SRS6497138	SRP256991	['SAMN14344396','SRS6497138','608715','2492-DA-1201','2492-DA-1201_S147_L001_R1_001.fastq','14344396','SRP256991','SRX8133699','SRR11564500','PRJNA608715']		2020-04-17T19:28:00.000Z			KEN	Africa		sputum	Homo sapiens	3	human																					20	20567408	12845253	PRJNA608715									tuberculosis: unclassified		Mycobacterium tuberculosis
SAMEA6451417	ERR3794521	WGS	FZB	ERX3796488	NextSeq 500	PAIRED		GENOMIC	ILLUMINA	ERS4216973	ERP119170	['SAMEA6451417','ERP119170','ena-RUN-FZB-06-01-2020-14:13:08:040-168','ERX3796488','ena-STUDY-FZB-06-01-2020-10:49:26:730-1695','14317931','8491-02','ERR3794521','ena-EXPERIMENT-FZB-06-01-2020-14:13:08:040-168','PRJEB36040','ERS4216973','614279']		2020-11-10T19:48:00.000Z																														560	560034247	239084949	PRJEB36040			99.52	1677337	56	lineage2.2.1	MDR-TB	['tree','tbprofiler','input','diff']	MTBC		Mycobacterium tuberculosis complex sp.
SAMN15180296	SRR11972317	WGS	UNIVERSITY OF OTAGO	SRX8516057	Illumina MiSeq	PAIRED	RANDOM	GENOMIC	ILLUMINA	SRS6813713	SRP266712	['PRJNA638161','638161','SAMN15180296','SRP266712','M120','SRR11972317','15180296','SRX8516057','SRS6813713','M120_R1.fastq.gz']		2020-06-10T04:54:00.000Z		16.8409 N 96.1735 E	MMR	Asia	Yangon	sputum	Homo sapiens	3	human																					283	283791042	137901371	PRJNA638161								input	tuberculosis: unclassified		Mycobacterium tuberculosis
SAMN31672646	SRR22251550	WGS	INSTITUTE OF CLINICAL PATHOLOGY AND MEDICAL RESEARCH	SRX18228178	NextSeq 500	PAIRED	RANDOM	GENOMIC	ILLUMINA	SRS15724460	SRP407089	['17-3391-0083','SRR22251550','SAMN31672646','899911','31672646','bp0','PRJNA899911','17-3391-0083_1.fastq.gz','SRX18228178','SRP407089','SRS15724460']	2017	2022-11-09T23:54:00.000Z			AUS	Oceania	NSW		Homo sapiens	3	human																					899	899015087	408923610	PRJNA899911			99.5	1827868	58	lineage2.2.1	HR-TB	['diff','input','tbprofiler','tree']	tuberculosis: unclassified		Mycobacterium tuberculosis
SAMEA14269175	ERR9899698	WGS	UMR1137	ERX9442554	Illumina MiSeq	PAIRED	RANDOM	GENOMIC	ILLUMINA	ERS11871820	ERP137101	['ERX9442554','PRJEB52390','31957518','ERS11871820','a7ce26b1-625b-47b7-a10e-d0c77996da39','601','906841','webin-reads-601','ERR9899698','SAMEA14269175','ERP137101']	2019	2022-12-15T20:57:00.000Z			FRA	Europe		lymph node	Homo sapiens	3	human																					496	496197069	307317193	PRJEB52390			99.17	1552582	55	lineage3	Other	['diff','input','tree','tbprofiler']	tuberculosis: unclassified		Mycobacterium tuberculosis
SAMN09101627	SRR7069646	OTHER	MODMEDMICOXFORD	SRX4000311	Illumina MiSeq	PAIRED		OTHER	ILLUMINA	SRS3282497	SRP076676	['SRS3282497','9101627','MMMOSAM:42e6eceb-c3f8-4c15-9080-7fd2d4717a2b','SRX4000311','MMMOSRA:42e6eceb-c3f8-4c15-9080-7fd2d4717a2b','SRP076676','SRR7069646','PRJNA302362','302362','SAMN09101627']	2016	2018-04-26T14:22:00.000Z			GBR	Europe			Homo sapiens	3	human																					286	286381225	156863310	PRJNA302362									tuberculosis: unclassified		Mycobacterium tuberculosis
SAMEA7527099	ERR4798539	WGS	FOUNDATION FOR MEDICAL RESEARCH INDIA	ERX4667963	NextSeq 500	PAIRED	RANDOM	GENOMIC	ILLUMINA	ERS5283571	ERP124850	['ERS5283571','sample.15045','22460661','run.15045','project.Mumbai','PRJEB41116','ERP124850','773292','experiment.15045','SAMEA7527099','ERX4667963','ERR4798539']		2021-11-10T01:23:00.000Z			IND	Asia	Mumbai					S	S				S		S	S							S		S	S		559	559800790	243973319	PRJEB41116	Walker_2022		99.29	1623886	53	lineage1.2.2.2	Sensitive	['input','Walker_2022','diff','CRyPTIC_IND','tbprofiler','tree']	tuberculosis: unclassified		Mycobacterium tuberculosis
SAMEA115475399	ERR12861882	WGS	FZB	ERX12234693	NextSeq 2000	PAIRED		GENOMIC	ILLUMINA	ERS18730732	ERP155761	['ERS18730732','22007780','58e09715-988e-44b5-93dc-ec559775a03f','ERR12861882','SAMEA115475399','ena-EXPERIMENT-TAB-09-04-2024-07:38:17:629-277948','PRJEB70863','ERP155761','42733388','ERX12234693','1099072','ena-RUN-TAB-09-04-2024-07:38:17:629-277949']	2017	2024-08-03T15:51:00.000Z			DEU	Europe																										768	768159221	305122050	PRJEB70863									NTM: avium complex		Mycobacterium avium
SAMN40918791	SRR28714668	WGS	TEXAS A&M UNIVERSITY	SRX24281297	Illumina HiSeq 2500	PAIRED	RANDOM	GENOMIC	ILLUMINA	SRS21046042	SRP502233	['SRR28714668','40918791','SRS21046042','bp0','2777_CalA-resC7_TCTATC_R1.fastq','PRJNA1098701','SRP502233','SRX24281297','CalA-resC7','SAMN40918791','1098701']	2021	2024-04-17T09:21:00.000Z			DEU	Europe	Dusseldorf	laboratory-obtained strain																								572	572367360	364929395	PRJNA1098701			99.98	1589821	44	lineage4.9	Sensitive	['tbprofiler','tree','diff','input']	tuberculosis: human-adapted	L4	Mycobacterium tuberculosis	H37Rv
SAMEA7528551	ERR4799966	WGS	FOUNDATION FOR MEDICAL RESEARCH INDIA	ERX4669381	NextSeq 500	PAIRED	RANDOM	GENOMIC	ILLUMINA	ERS5285021	ERP124850	['experiment.29869','run.29869','22462095','ERR4799966','SAMEA7528551','ERP124850','773292','sample.29869','PRJEB41116','project.Mumbai','ERX4669381','ERS5285021']		2021-11-10T02:14:00.000Z			IND	Asia	Mumbai					S	S				S	S	S	S				S			S		S	S		415	415232700	186905175	PRJEB41116	Walker_2022		99.11	1368858	46	lineage1.1.2	Sensitive	['input','tbprofiler','diff','tree','Walker_2022','CRyPTIC_IND']	tuberculosis: unclassified		Mycobacterium tuberculosis
SAMN03300554	SRR1792196	WGS	USDA-NVSL-DBL	SRX867858	Illumina MiSeq	PAIRED	RANDOM	GENOMIC	ILLUMINA	SRS838556	SRP053287	['SRP053287','SAMN03300554','09-5187','3300554','SRR1792196','250: 09-5187_files','PRJNA251692','250: 09-5187','SRS838556','SRX867858','251692']	2009	2015-02-23T16:10:00.000Z			USA	North America	TX		Bos taurus	2	domestic cattle																					731	731003276	518455761	PRJNA251692			99.29	851349	41	La1.8.1	Other	['tbprofiler','input','tree','diff']	tuberculosis: animal-adapted	La1	Mycobacterium bovis
SAMEA5974927	ERR3559179	WGS	FUDAN UNIVERSITY	ERX3558930	Illumina HiSeq 2500	PAIRED	RANDOM PCR	GENOMIC	ILLUMINA	ERS3777764	ERP117507	['SAMEA5974927','15230705','639250','ena-EXPERIMENT-FUDAN UNIVERSITY-25-09-2019-16:05:21:791-107','SC0107','ERP117507','ERS3777764','ERX3558930','ena-STUDY-FUDAN UNIVERSITY-25-09-2019-16:05:44:667-292','PRJEB34582','ena-RUN-FUDAN UNIVERSITY-25-09-2019-16:05:21:791-107','ERR3559179']	2018	2020-06-13T18:28:00.000Z			CHN	Asia		sputum	Homo sapiens	3	human																					1242	1242059700	513493403	PRJEB34582			99.54	1761234	60	lineage2.2.1	Sensitive	['Menardo_2021','tbprofiler','diff','input','tree']	tuberculosis: human-adapted	L2	Mycobacterium tuberculosis
SAMN40272979	SRR28240258	WGS	NIH / NIAID	SRX23851059	NextSeq 2000	PAIRED	RANDOM	GENOMIC	ILLUMINA	SRS20671132	SRP493618	['PRJNA1074779','40158','SRP493618','SRX23851059','1074779','SRS20671132','40272979','SRR28240258','SAMN40272979','TBPO-3231_lib53203_nextseq_ny0070_151bp.filtered_2_bwa.1.fastq.gz']	2016	2024-03-06T10:27:00.000Z		41.7151 N 44.8271 E	GEO	Asia	Tbilisi	sputum	Homo sapiens	3	human																					354	354404514	124954574	PRJNA1074779			99.6	1698898	56	lineage4.8	HR-TB	['input','diff','tree','tbprofiler']	tuberculosis: unclassified		Mycobacterium tuberculosis
SAMEA115747794	ERR13289328	WGS	UNIVERSITY OF OXFORD, NUFFIELD DEPARTMENT OF MEDIC	ERX12659754	Illumina NovaSeq 6000	PAIRED	RANDOM PCR	GENOMIC	ILLUMINA	ERS20257678	ERP161058	['ERX12659754','b28b5ff0-515d-42d2-bc0f-19e45ec26bb9','ERP161058','d9c8762e3c0b','ERR13289328','PRJEB76547','ERS20257678','41891268','SAMEA115747794','1124794','webin-reads-d9c8762e3c0b']	2022	2024-08-10T13:49:00.000Z			ZAF	Africa																										847	847929930	264509701	PRJEB76547								CRyPTIC_2024	tuberculosis: unclassified		Mycobacterium tuberculosis
SAMEA7556055	ERR4822633	WGS	IML GAUTING	ERX4692623	NextSeq 500	PAIRED	RANDOM	GENOMIC	ILLUMINA	ERS5312697	ERP124950	['project.Cryptic_4th','PRJEB41210','sample.26412','experiment.26412','SAMEA7556055','ERX4692623','ERP124950','22475409','run.26412','773306','ERR4822633','ERS5312697']		2021-11-12T01:04:00.000Z										S				S	S	S	S	S				S		S	S	S	S	S	S	522	522702442	255682690	PRJEB41210	CRyPTIC_reuse_table		99.48	1301423	42	lineage4.8	Sensitive	['tree','CRyPTIC_Gauting','input','CRyPTIC_reuse_table','tbprofiler','diff']	tuberculosis: unclassified		Mycobacterium tuberculosis
SAMEA6359536	ERR5087835	WGS	WELLCOME SANGER INSTITUTE	ERX4893956	HiSeq X Ten	PAIRED	RANDOM	GENOMIC	ILLUMINA	ERS4125786	ERP021867	['PRJEB19799','ERR5087835','480613','ERS4125786','ERX4893956','17353167','Exploring_the_richness_of_Mycobacterium_bovis_strain_diversity-sc-4667','SC_RUN_33224_4#137','a931d9de-1692-11ea-8643-fa163e2f1184','SC_EXP_33224_4#137','ERP021867','SAMEA6359536']		2021-02-02T02:20:00.000Z			GBR	Europe																										483	483340128	96539183	PRJEB19799			99.29	1728500	50	La1.8.1	Other	['bovis_GBR','tree','tbprofiler','input','diff']	tuberculosis: animal-adapted	La1	Mycobacterium bovis
SAMEA115745490	ERR13284277	WGS	UNIVERSITY OF OXFORD, NUFFIELD DEPARTMENT OF MEDIC	ERX12654703	NextSeq 500	PAIRED	RANDOM PCR	GENOMIC	ILLUMINA	ERS20255374	ERP161058	['webin-reads-ddb845b4a169','ERX12654703','PRJEB76547','ERR13284277','1124794','41889134','ddb845b4a169','ERS20255374','SAMEA115745490','b28b5ff0-515d-42d2-bc0f-19e45ec26bb9','ERP161058']	2020	2024-08-25T01:31:00.000Z			DEU	Europe																										669	669393611	278436170	PRJEB76547								CRyPTIC_2024	tuberculosis: unclassified		Mycobacterium tuberculosis
SAMN14518428	SRR11462870	WGS	USDA-NVSL-DBPL	SRX8040243	Illumina MiSeq	PAIRED	RANDOM	GENOMIC	ILLUMINA	SRS6412070	SRP254855	['SRR11462870','bp0','622511','SAMN14518428','14518428','SRX8040243','SRS6412070','17-9657','PRJNA622511','SRP254855','17-9657_R1.fastq.gz']		2020-04-02T03:20:00.000Z			DOM	North America			Bos taurus	2	domestic cattle																					415	415631425	282405944	PRJNA622511			99.52	675583	35	La1.8.1	Other	['diff','tbprofiler','tree','input']	tuberculosis: animal-adapted	La1	Mycobacterium bovis
SAMN17119666	SRR13395888	WGS	CORNELL UNIVERSITY	SRX9814976	Illumina HiSeq 2500	PAIRED	RANDOM	GENOMIC	ILLUMINA	SRS7998725	SRP301093	['SRP301093','PRJNA686527','SRR13395888','SRS7998725','686527','SAMN17119666','SRX9814976','MAP387','5774_2708_25508_H3NF2ADXX_MAP387_GCTACGCT_TATCCTCT_R1.fastq.gz','17119666','5774_2708_25508_H3NF2ADXX','bp0']	2005	2021-01-09T22:53:00.000Z			USA	North America	Rutland, VT (Harvey Farms)	lymph node	Bos taurus	2	domestic cattle																					314	314032028	138550801	PRJNA686527									NTM: avium complex		Mycobacterium avium subsp. paratuberculosis
SAMEA7547367	ERR4813861	WGS	BRAZIL	ERX4683851	Illumina HiSeq 4000	PAIRED	RANDOM	GENOMIC	ILLUMINA	ERS5304021	ERP124940	['ERP124940','sample.16734','project.Brazil','ERR4813861','773302','ERX4683851','22466760','SAMEA7547367','PRJEB41200','run.16734','experiment.16734','ERS5304021']		2021-11-10T11:02:00.000Z			BRA	South America																										529	529767900	232219854	PRJEB41200								['input','CRyPTIC_BRA','standford']	tuberculosis: unclassified		Mycobacterium tuberculosis
SAMEA5330359	ERR3148166	WGS	INSTITUTO DE SALUD PUBLICA	ERX3177132	Illumina HiSeq 2000	PAIRED	RANDOM PCR	GENOMIC	ILLUMINA	ERS3136553	ERP113426	['ena-STUDY-Instituto de Salud Publica-23-01-2019-06:58:21:635-1006','ena-RUN-Instituto de Salud Publica-10-02-2019-01:48:08:777-20','PRJEB30933','ERX3177132','542307','ERR3148166','421_14','ERS3136553','ERP113426','11610220','SAMEA5330359','ena-EXPERIMENT-Instituto de Salud Publica-10-02-2019-01:48:08:777-20']	2014	2019-06-12T10:27:00.000Z			MEX	North America			Homo sapiens	3	human																					260	260205690	188258439	PRJEB30933			98.42	670009	19	lineage4.1.1.3	Sensitive	['Napier_2020','input','diff','Menardo_2021','standford','tbprofiler']	tuberculosis: human-adapted	L4.1.1.3	Mycobacterium tuberculosis
SAMN08215214	SRR6397389	WGS	BC CENTRE FOR DISEASE CONTROL PUBLIC HEALTH LABORATORY	SRX3490769	HiSeq X Ten	PAIRED	RANDOM	GENOMIC	ILLUMINA	SRS2774649	SRP119652	['BC10-Mtb248','413593','BC10-Mtb248_2.fastq.gz','PRJNA413593','SRP119652','SRS2774649','SAMN08215214','SRR6397389','8215214','SRX3490769']	2010	2017-12-24T07:32:00.000Z		49.15 N 123.7 W	CAN	North America	British Columbia		Homo sapiens	3	human																					852	852097750	428934057	PRJNA413593			66.43	1191906	33	lineage4.1.2.1	Sensitive	['tbprofiler','Napier_2020','diff','input','tree']	tuberculosis: human-adapted	L4	Mycobacterium tuberculosis
SAMN42410297	SRR29772443	WGS	INDIAN COUNCIL FOR MEDICAL RESEARCH NATIONAL INSTITUTE OF RESEARCH IN TUBERCULOSIS	SRX25272607	Illumina MiSeq	PAIRED	PCR	GENOMIC	ILLUMINA	SRS21957042	SRP367420	['bp0','822663','42410297','PRJNA822663','27256902','SRX25272607','SAMN42410297','MD390_R1.fastq.gz','SRP367420','SRS21957042','SRR29772443','MD390']	2022	2024-07-11T01:33:00.000Z		13.07265210 N 80.25039808 E	IND	Asia			Homo sapiens	3	human																					734	734698956	295559621	PRJNA822663									tuberculosis: unclassified		Mycobacterium tuberculosis
SAMEA4823170	ERR3566356	WGS	WELLCOME SANGER INSTITUTE	ERX3564755	HiSeq X Ten	PAIRED	RANDOM	GENOMIC	ILLUMINA	ERS2643057	ERP024108	['ERS2643057','ERP024108','SAMEA4823170','12901486','ERX3564755','ERR3566356','Mycobacteria_in_non_CF_bronchiectasis_patients-sc-4853','ce6c4232-5db3-11e8-bf7f-3c4a9275d6c8','SC_RUN_26975_2#378','SC_EXP_26975_2#378','512657','PRJEB21813']		2019-10-05T10:42:00.000Z																														243	243594408	110378333	PRJEB21813									NTM: avium complex		Mycobacterium avium
SAMN19113209	SRR14519960	WGS	MDUPHL	SRX10865612	NextSeq 500	PAIRED	RANDOM	GENOMIC	ILLUMINA	SRS8960951	SRP319622	['AUSMDU00009958_R1.fq.gz','SRX10865612','SAMN19113209','19113209','AUSMDU00009958','SRS8960951','bp0','PRJNA729189','729189','NS500345_HT577AFXX_AUSMDU00009958','SRP319622','SRR14519960']	2000	2021-05-15T03:50:00.000Z			AUS	Oceania	Northern Territory		Homo sapiens	3	human																					468	468366264	220398660	PRJNA729189			99.44	1452545	48	lineage2.2.1	Sensitive	['tree','tbprofiler','input','diff']	tuberculosis: unclassified		Mycobacterium tuberculosis
SAMN35220679	SRR24673496	WGS	NIH / NIAID	SRX20453214	NextSeq 2000	PAIRED	RANDOM	GENOMIC	ILLUMINA	SRS17749014	SRP438696	['SRS17749014','bp0','54552','SRR24673496','TBPO-3292_lib53264_nextseq_ny0067_151bp.filtered_2_bwa.1.fastq.gz','SRX20453214','SRP438696','35220679','974487','PRJNA974487','SAMN35220679']	2021	2023-05-19T19:47:00.000Z		41.7151 N 44.8271 E	GEO	Asia		sputum	Homo sapiens	3	human																					623	623040496	237828317	PRJNA974487			99.31	1289018	40	lineage4.2.1.1	Sensitive	['input','tree','diff','tbprofiler']	tuberculosis: unclassified		Mycobacterium tuberculosis
SAMN34293810	SRR24256060	WGS	NIH / NIAID	SRX20051890	NextSeq 500	PAIRED	RANDOM	GENOMIC	ILLUMINA	SRS17387151	SRP433800	['SRP433800','SAMN34293810','958249','bp0','34293810','PRJNA958249','SRX20051890','UKR-668_lib42426_nextseq_nx0148_151bp.filtered_2nd.1.fastq.gz','SRS17387151','18128','SRR24256060']	2020	2023-04-21T17:58:00.000Z		48.3794 N 31.1656 E	UKR	Europe		sputum	Homo sapiens	3	human																					765	765607291	364944596	PRJNA958249			99.1	1418277	48	lineage2.2.1	Pre-XDR-TB	['tbprofiler','tree','diff','input']	tuberculosis: unclassified		Mycobacterium tuberculosis
SAMN10961394	SRR8651637	WGS	HUASHAN HOSPITAL, FUDAN UNIVERSITY	SRX5449293	HiSeq X Ten	PAIRED	PCR	GENOMIC	ILLUMINA	SRS4425884	SRP187237	['522942','17-5494','SRR8651637','17-5494_1.fastq.gz','10961394','SAMN10961394','PRJNA522942','SRX5449293','SRP187237','SRS4425884']	2017	2019-03-01T18:51:00.000Z		27.92 N 120.67 E	CHN	Asia	Wenzhou	sputum	Homo sapiens	3	human																					1661	1661000000	588143756	PRJNA522942								['Menardo_2021','Napier_2020','input']	tuberculosis: human-adapted	L4.4.2	Mycobacterium tuberculosis
SAMEA115737900	ERR13260150	WGS	UNIVERSITY OF OXFORD, NUFFIELD DEPARTMENT OF MEDIC	ERX12630563	Illumina NovaSeq 6000	PAIRED	RANDOM PCR	GENOMIC	ILLUMINA	ERS20247544	ERP161058	['ERX12630563','PRJEB76547','1124794','ERR13260150','SAMEA115737900','webin-reads-c5d2a444cb83','ERP161058','b28b5ff0-515d-42d2-bc0f-19e45ec26bb9','ERS20247544','c5d2a444cb83','41857011']	2021	2024-08-18T22:49:00.000Z			PER	South America																										1183	1183505988	368816889	PRJEB76547								CRyPTIC_2024	tuberculosis: unclassified		Mycobacterium tuberculosis
SAMEA7546095	ERR4812591	WGS	UNIVERSIDAD PERUANA CAYETANO HEREDIA	ERX4682581	Illumina NovaSeq 6000	PAIRED	RANDOM	GENOMIC	ILLUMINA	ERS5302751	ERP124939	['ERR4812591','SAMEA7546095','ERP124939','experiment.28321','22465484','project.Peru_Wellcome','ERS5302751','run.28321','PRJEB41199','sample.28321','773301','ERX4682581']	2019	2021-11-10T08:00:00.000Z			PER	South America						S				S	S	S	S	S				S		S	S	S	S	S	S	857	857490042	273428560	PRJEB41199	['Walker_2022','CRyPTIC_reuse_table']		99.55	1819529	62	lineage2.2.1	Sensitive	['CRyPTIC_UPCH','tree','CRyPTIC_reuse_table','Walker_2022','diff','input','standford','tbprofiler']	tuberculosis: unclassified		Mycobacterium tuberculosis
SAMN22014513	SRR16169006	AMPLICON	UW-MADISON	SRX12454043	Illumina MiSeq	PAIRED	PCR	GENOMIC	ILLUMINA	SRS10420078	SRP339784	['6217-07 ACC_1_2_3','SAMN22014513','6217_7_ACC1_2_3_Rep1-R1.fastq.gz','768113','SRP339784','22014513','SRX12454043','PRJNA768113','SRS10420078','6217-07','SRR16169006','bp0']	2018	2021-10-02T23:20:00.000Z			USA	North America		scrapate of granuloma	Macaca mulatta	3	rhesus macaque																					68	68069592	49913933	PRJNA768113									tuberculosis: human-adapted	L4	Mycobacterium tuberculosis	Erdman
SAMEA115475474	ERR12861957	WGS	FZB	ERX12234768	NextSeq 2000	PAIRED		GENOMIC	ILLUMINA	ERS18730807	ERP155761	['42728588','ERP155761','SAMEA115475474','PRJEB70863','ERS18730807','1099072','23001049','ena-EXPERIMENT-TAB-09-04-2024-07:38:17:695-278098','ERX12234768','58e09715-988e-44b5-93dc-ec559775a03f','ena-RUN-TAB-09-04-2024-07:38:17:696-278099','ERR12861957']	2018	2024-08-03T19:05:00.000Z			FRA	Europe																										644	644357819	218979477	PRJEB70863									NTM: avium complex		Mycobacterium intracellulare
SAMEA1403824	ERR144553	WGS	SC	ERX120481	Illumina HiSeq 2000	PAIRED	RANDOM	GENOMIC	ILLUMINA	ERS096428	ERP000192	['Variation discovery in Russian TB isolates-sc-2010','ERX120481','Variation discovery in Russian TB isolates-sc-2010-04-20','1081182','PRJEB2138','203970','SC_EXP_7841_6#12','ERR144553','1810T-sc-2012-02-21T11:37:28Z-1364790','ERP000192','SC_RUN_7841_6#12','ERS096428','SAMEA1403824']	2009	2014-10-17T01:19:00.000Z			RUS	Europe	Samara		Homo sapiens	3	human																					1010	1010032800	661931283	PRJEB2138			99.55	1761490	40	lineage2.2.1	MDR-TB	['diff','Nimmo_2024','tree','Menardo_2018','tbprofiler','Napier_2020','input']	tuberculosis: human-adapted	L2.2.1	Mycobacterium tuberculosis
SAMEA7280661	ERR4553919	WGS	INSTITUTE OF TROPICAL MEDICINE	ERX4490289	Illumina HiSeq 2500	PAIRED	RANDOM	GENOMIC	ILLUMINA	ERS5041262	ERP123102	['ITM2013-01039','ERP123102','ERR4553919','PRJEB39569','ena-RUN-Institute of tropical medicine-28-08-2020-16:29:08:363-517','ena-EXPERIMENT-Institute of tropical medicine-28-08-2020-16:29:08:363-517','ena-STUDY-Institute of tropical medicine-27-07-2020-14:37:16:152-1905','SAMEA7280661','ERS5041262','15937708','660147','ERX4490289']	2013	2020-08-29T19:17:00.000Z			BGD	Asia		sputum	Homo sapiens	3	human																					369	369933088	163034457	PRJEB39569			99.6	1810949	62	lineage2.2.1	Pre-XDR-TB	['diff','input','tree','tbprofiler']	tuberculosis: unclassified		Mycobacterium tuberculosis
SAMEA115751631	ERR13292515	WGS	UNIVERSITY OF OXFORD, NUFFIELD DEPARTMENT OF MEDIC	ERX12663001	Illumina HiSeq 2500	PAIRED	RANDOM PCR	GENOMIC	ILLUMINA	ERS20267918	ERP161058	['af1c32f55df5','41910570','SAMEA115751631','webin-reads-af1c32f55df5','1124794','ERS20267918','ERR13292515','PRJEB76547','b28b5ff0-515d-42d2-bc0f-19e45ec26bb9','ERP161058','ERX12663001']	2020	2024-08-11T01:55:00.000Z			CHE	Europe																										90	90283806	43246722	PRJEB76547								CRyPTIC_2024	tuberculosis: unclassified		Mycobacterium tuberculosis
SAMEA104600393	ERR2307609	WGS	FZB	ERX2358901	Illumina HiSeq 2500	PAIRED		GENOMIC	ILLUMINA	ERS2211675	ERP105903	['SAMEA104600393','ERR2307609','8083Tln-04','ena-RUN-FZB-19-02-2018-14:17:48:279-246','PRJEB24099','8821432','ena-EXPERIMENT-FZB-19-02-2018-14:17:48:279-246','ERS2211675','ena-STUDY-FZB-22-12-2017-11:22:56:801-326','ERX2358901','448111','ERP105903']		2022-07-19T14:32:00.000Z																														461	461320500	244641206	PRJEB24099			99.57	1560490	53	lineage2.2.1	MDR-TB	['input','tree','diff','tbprofiler']	MTBC		Mycobacterium tuberculosis complex sp.
SAMEA8742035	ERR8699229	WGS	UNIVERSITY OF CAPE TOWN	ERX8356698	Illumina NovaSeq 6000	PAIRED	RANDOM	GENOMIC	ILLUMINA	ERS6421617	ERP135632	['811913','sample.28383','ERR8699229','run.28383.1','ERX8356698','experiment.28383','SAMEA8742035','26335174','ERS6421617','PRJEB51043','ERP135632','project.Wellcome_clinical_isolates_site20']		2022-03-15T06:33:00.000Z			ZAF	Africa						S				S	S	S	S	S				S		S	S	S	S	S	S	858	858752402	269345148	PRJEB51043	CRyPTIC_reuse_table		99.56	1839645	65	lineage2.2.1	Sensitive	['CRyPTIC_UofCapeTown','tbprofiler','tree','input','diff','CRyPTIC_reuse_table']	tuberculosis: unclassified		Mycobacterium tuberculosis
SAMN41472003	SRR29096984	WGS	FIND, THE FOUNDATION FOR INNOVATIVE NEW DIAGNOSTICS	SRX24620775	Illumina HiSeq 2000	PAIRED	RANDOM	GENOMIC	ILLUMINA	SRS21357928	SRP507535	['AFDEC7_46745DA025A3','SRP507535','TB-CPath-Stephen-IS-1031-605027_S193_R1_001.fastq.gz','SRR29096984','1109295','PRJNA1109295','SRS21357928','AFDEC7_46745DA025A3_605027','SAMN41472003','SRX24620775','41472003']		2024-05-21T10:20:00.000Z							Homo sapiens	3	human																					441	441110260	190260346	PRJNA1109295								WHO_mutations_2023	tuberculosis: unclassified		Mycobacterium tuberculosis
SAMEA8741988	ERR8699181	WGS	UNIVERSITY OF CAPE TOWN	ERX8356649	Illumina HiSeq 4000	PAIRED	RANDOM	GENOMIC	ILLUMINA	ERS6421570	ERP135632	['ERP135632','ERR8699181','26335127','ERX8356649','sample.17092','project.Wellcome_clinical_isolates_site20','ERS6421570','SAMEA8741988','experiment.17092','PRJEB51043','811913','run.17092.1']		2022-03-15T06:28:00.000Z			ZAF	Africa						S				I	S	S	S	S				S		S	S	S	S	S	R	487	487386300	209338413	PRJEB51043	CRyPTIC_reuse_table		99.83	1803931	62	lineage4.3.3	Sensitive	['tree','CRyPTIC_UofCapeTown','input','tbprofiler','diff','CRyPTIC_reuse_table']	tuberculosis: unclassified		Mycobacterium tuberculosis
SAMEA13293850	ERR9119760	WGS	UNIVERSITY OF OXFORD, NUFFIELD DEPARTMENT OF MEDIC	ERX8662822	Illumina HiSeq 2500	PAIRED	RANDOM	GENOMIC	ILLUMINA	ERS10896777	ERP136047	['run.6247.1.660d5c2313fd1a25b3efc040db3f218e','experiment.6247.6ac26f25','30299761','PRJEB51414','ERS10896777','862825','ERP136047','sample.6247.03ed752f','SAMEA13293850','project.SeqTreat_SwissTPH1','ERR9119760','ERX8662822']		2024-08-20T08:54:00.000Z																														626	626552288	322366349	PRJEB51414								CRyPTIC_SeqTreat_SwissTPH	tuberculosis: unclassified		Mycobacterium tuberculosis
SAMEA1707475	ERR230008	WGS	SC	ERX204559	Illumina HiSeq 2000	PAIRED	RANDOM	GENOMIC	ILLUMINA	ERS181557	ERP000192	['ERS181557','ERP000192','ERR230008','SC_RUN_8939_3#94','Variation discovery in Russian TB isolates-sc-2010-04-20','ERX204559','PRJEB2138','SC_EXP_8939_3#94','203970','Variation discovery in Russian TB isolates-sc-2010','2490H-sc-2012-10-11T13:40:25Z-1494327','1922815','SAMEA1707475']	2010	2013-02-19T03:10:00.000Z			RUS	Europe	Samara		Homo sapiens	3	human	S	S			S		R		S				R	R				S			411	411895400	196399936	PRJEB2138	CRyPTIC_WHO2021_PMC7612554		99.55	1798454	41	lineage2.2.1	MDR-TB	['Napier_2020','Menardo_2018','tree','diff','Walker_2022','tbprofiler','input']	tuberculosis: human-adapted	L2.2.1	Mycobacterium tuberculosis
SAMN36834873	SRR25515819	WGS	SHANDONG PROVINCIAL HOSPITAL	SRX21246080	Illumina HiSeq 4000	PAIRED	RANDOM	GENOMIC	ILLUMINA	SRS18500360	SRP453313	['SRS18500360','SRP453313','T2137.IS300_Clean.1.fastq.gz','36834873','SRR25515819','PRJNA1002108','SAMN36834873','bp0','T2137','SRX21246080','1002108']	2017	2023-08-04T04:43:00.000Z		36.40 N 117.00 E	CHN	Asia	Shandong	As reported: phlegm	Homo sapiens	3	human																					1151	1151652000	519885375	PRJNA1002108			99.59	1784504	61	lineage2.2.1	Sensitive	['tree','tbprofiler','input','diff']	tuberculosis: human-adapted	L4	Mycobacterium tuberculosis	H37Rv
SAMD00603734	DRR473901	WGS	KIH	DRX458130	NextSeq 550	PAIRED	RANDOM	GENOMIC	ILLUMINA	DRS329793	DRP010549	['DRX458130','SAMD00603734','DRS329793','DRR473901','DRP010549','PRJDB15809','1019517','37484924']	2018	2023-09-20T20:30:00.000Z			JPN	Asia	Hyogo, Kobe		Homo sapiens	3	human																					445	445713625	230156117	PRJDB15809			99.57	1484185	51	lineage2.2.1	Sensitive	['tbprofiler','diff','input','tree']	tuberculosis: unclassified		Mycobacterium tuberculosis
SAMEA13292766	ERR9119630	WGS	UNIVERSITY OF OXFORD, NUFFIELD DEPARTMENT OF MEDIC	ERX8662179	NextSeq 500	PAIRED	RANDOM	GENOMIC	ILLUMINA	ERS10895696	ERP136042	['run.2142.1.3df1601a1943bb1e3f0a6a5bb687afd8','862822','PRJEB51410','experiment.2142.0209457a','project.SeqTreat_Borstel1','ERX8662179','SAMEA13292766','ERS10895696','ERP136042','30299262','ERR9119630','sample.2142.b16886cb']		2024-08-04T16:59:00.000Z																														390	390753618	166132310	PRJEB51410								CRyPTIC_SeqTreat_Borstel	tuberculosis: unclassified		Mycobacterium tuberculosis
SAMN14943116	SRR11824801	AMPLICON	GENOSCREEN	SRX8375428	Illumina MiSeq	PAIRED	PCR	GENOMIC	ILLUMINA	SRS6690197	SRP262596	['14943116','PRJNA633380','SAMN14943116','SRP262596','SRX8375428','1970-02042','633380','SRS6690197','bp0','SRR11824801','1970-02042_S110_L001_R1_001.fastq.gz','NTM288']	1970	2020-05-21T11:36:00.000Z																														9	9441199	5543759	PRJNA633380									unclassified mycobacteria		Mycobacterium sp.
SAMEA12853272	ERR11244697	WGS	SWISS TROPICAL AND PUBLIC HEALTH INSTITUTE	ERX10652901	Illumina NovaSeq 6000	SINGLE	RANDOM	GENOMIC	ILLUMINA	ERS10460548	ERP135175	['ERS10460548','930268','PRJEB50582','8cc6b8bd-130a-4c76-a0b2-3197bafe5cc6','ena-RUN-TAB-17-04-2023-19:57:14:331-5492','G43366','ena-EXPERIMENT-TAB-17-04-2023-19:57:14:330-5491','ERP135175','ERR11244697','ERX10652901','SAMEA12853272','34307170']	2015	2023-07-27T09:55:00.000Z			GEO	Asia		sputum																								471	471234286	155362599	PRJEB50582									tuberculosis: unclassified		Mycobacterium tuberculosis
SAMEA7551912	ERR4818548	WGS	PUBLIC HEALTH ENGLAND	ERX4688390	Illumina HiSeq 2500	PAIRED	RANDOM	GENOMIC	ILLUMINA	ERS5308560	ERP124941	['773303','ERR4818548','sample.21368','run.21368','ERP124941','SAMEA7551912','experiment.21368','22471305','PRJEB41201','ERS5308560','project.PHE-TB','ERX4688390']		2021-11-10T20:06:00.000Z			GBR	Europe																										170	170550208	78844756	PRJEB41201								['input','CRyPTIC_PHE']	tuberculosis: unclassified		Mycobacterium tuberculosis
SAMN40566383	SRR28409655	WGS	WADSWORTH CENTER	SRX24013963	Illumina MiSeq	PAIRED	RANDOM	GENOMIC	ILLUMINA	SRS20809092	SRP338930	['PRJNA766641','IDR1800056046-01-01','IDR1800056046-01-01.R1.fastq.gz','SRP338930','766641','SAMN40566383','40566383','SRX24013963','SRS20809092','SRR28409655']	2018	2024-03-21T15:35:00.000Z			USA	North America	New York state	sputum	Homo sapiens	3	human																					427	427085793	262386777	PRJNA766641			99.56	1249190	68	lineage4.1.2.1	Sensitive	['tbprofiler','input','diff','tree']	tuberculosis: unclassified		Mycobacterium tuberculosis
SAMEA115738179	ERR13260435	WGS	UNIVERSITY OF OXFORD, NUFFIELD DEPARTMENT OF MEDIC	ERX12630848	Illumina NovaSeq 6000	PAIRED	RANDOM PCR	GENOMIC	ILLUMINA	ERS20247823	ERP161058	['41857281','ERS20247823','ERR13260435','ERP161058','webin-reads-7a73a34d3466','PRJEB76547','1124794','b28b5ff0-515d-42d2-bc0f-19e45ec26bb9','ERX12630848','7a73a34d3466','SAMEA115738179']	2021	2024-08-14T22:15:00.000Z			PER	South America																										1196	1196205692	394980895	PRJEB76547								CRyPTIC_2024	tuberculosis: unclassified		Mycobacterium tuberculosis
SAMN38210258	SRR26794818	WGS	HMS	SRX22492124	Illumina HiSeq 4000	SINGLE	cDNA	GENOMIC	ILLUMINA	SRS19505239	SRP471323	['1039243','7029','SRR26794818','38210258','SRP471323','bp0','Peru7029_R1.fastq.gz','SRS19505239','SRX22492124','SAMN38210258','Peru7029','PRJNA1039243']	2011	2023-11-11T22:54:00.000Z			PER	South America		sputum	Homo sapiens	3	human																					208	208256700	102971659	PRJNA1039243								standford	tuberculosis: unclassified		Mycobacterium tuberculosis
SAMN41598820	SRR29230781	WGS	FIND, THE FOUNDATION FOR INNOVATIVE NEW DIAGNOSTICS	SRX24749574	Illumina HiSeq 2000	PAIRED	RANDOM	GENOMIC	ILLUMINA	SRS21470162	SRP507535	['SRX24749574','SRS21470162','SRR29230781','41598820','SAMN41598820','D8700C_1AF69D6FE1CA_DRC-083226','PRJNA1109295','DRC-083226_lib4427_nextseq_n0019_151bp_R1.fastq.gz','1109295','SRP507535','D8700C_1AF69D6FE1CA']		2024-05-30T06:14:00.000Z							Homo sapiens	3	human																					667	667938012	292233643	PRJNA1109295								WHO_mutations_2023	tuberculosis: unclassified		Mycobacterium tuberculosis
SAMEA1707755	ERR230112	WGS	SC	ERX204663	Illumina HiSeq 2000	PAIRED	RANDOM	GENOMIC	ILLUMINA	ERS180052	ERP000276	['203976','ERS180052','1922617','ERX204663','S00009533-sc-2012-10-08T11:25:39Z-1493351','ERR230112','SC_RUN_8939_5#95','Mycobacterium tuberculosis pilot-sc-2010-07-26','SAMEA1707755','PRJEB2221','ERP000276','SC_EXP_8939_5#95']		2013-02-19T03:16:00.000Z																														312	312963600	135628867	PRJEB2221			99.45	2917950	65	lineage3	Sensitive	['input','tree','diff','tbprofiler']	tuberculosis: unclassified		Mycobacterium tuberculosis
SAMN14943875	SRR11817429	AMPLICON	GENOSCREEN	SRX8368553	Illumina MiniSeq	PAIRED	PCR	GENOMIC	ILLUMINA	SRS6684071	SRP262449	['SRX8368553','14943875','bp0','SRR11817429','SRP262449','SAMN14943875','PRJNA633444','6642-D','6642-D_S42_L001_R1_001.fastq.gz','633444','Deeplex70','SRS6684071']		2020-05-20T11:32:00.000Z			DJI	Africa			Homo sapiens	3	human																					117	117627910	67588656	PRJNA633444									tuberculosis: unclassified		Mycobacterium tuberculosis
SAMN00103128	SRR017678	WGS	BI	SRX005708	Illumina Genome Analyzer II	SINGLE	RANDOM	GENOMIC	ILLUMINA	SRS003329	SRP000882	['BI.080714_SL-XAT_0002_FC305LDAAXX.7','PRJNA51429.KDT9','SRR017678','51429','103128','SRS003329','Mycobacterium_tuberculosis_H37Rv_RPF_mutants','PRJNA51429','SRP000882','305LDAAXX080714-7-S','SAMN00103128','SRX005708']		2014-05-26T06:23:00.000Z																														364	364655202	307069759	PRJNA51429									tuberculosis: human-adapted	L4	Mycobacterium tuberculosis	H37Rv
SAMEA13321287	ERR9286099	WGS	FZB	ERX8828212	NextSeq 500	PAIRED		GENOMIC	ILLUMINA	ERS10924022	ERP135372	['822241','ena-RUN-TAB-15-03-2022-16:45:22:130-9939','PRJEB50767','SAMEA13321287','ERX8828212','27175020','ERS10924022','2cd0bdb6-32c5-4af0-bebb-b7a34ee46296','ERP135372','ena-EXPERIMENT-TAB-15-03-2022-16:45:22:130-9938','ERR9286099','PN37']		2022-05-20T07:49:00.000Z			KEN	Africa	Nairobi																									1392	1392372861	614445914	PRJEB50767								['WGS_KEN','input']	tuberculosis: unclassified		Mycobacterium tuberculosis
SAMN07659899	SRR6046843	WGS	MODMEDMICOXFORD	SRX3193942	Illumina MiSeq	PAIRED	RANDOM	GENOMIC	ILLUMINA	SRS2521692	SRP117784	['SRP117784','MMMOSRA:43bfe670-7052-4d65-b293-2b715d759ed6','7659899','MMMOSAM:43bfe670-7052-4d65-b293-2b715d759ed6','SRX3193942','401515','PRJNA401515','SAMN07659899','SRS2521692','SRR6046843']	2016	2017-10-27T18:47:00.000Z			GBR	Europe	Oxford		Homo sapiens	3	human																					2	2976623	1925171	PRJNA401515									NTM: avium complex		Mycobacterium intracellulare subsp. chimaera
SAMEA2297139	ERR400315	WGS	UNIVERISTY OF OXFORD	ERX366676	Illumina HiSeq 2500	PAIRED	RANDOM	GENOMIC	ILLUMINA	ERS389526	ERP004535	['239974','ERR400315','SAMEA2297139','ena-STUDY-UNIVERISTY OF OXFORD-06-01-2014-09:52:10:595-284','2672249','ERP004535','PRJEB5162','C00016503','ena-EXPERIMENT-UNIVERISTY OF OXFORD-06-01-2014-14:22:05:294-10','ERX366676','ena-RUN-UNIVERISTY OF OXFORD-06-01-2014-14:22:05:294-10','ERS389526']		2014-03-05T13:43:00.000Z			GBR	Europe	Oxfordshire																									377	377886560	139211529	PRJEB5162			99.6	1978900	67	lineage4	HR-TB	['diff','WGS_2007-12_Oxfordshire_GBR','input','tbprofiler','tree']	tuberculosis: unclassified		Mycobacterium tuberculosis
SAMEA104684902	ERR2503359	WGS	NATIONAL INSTITUTE FOR HEALTH AND WELFARE	ERX2522602	Illumina MiSeq	PAIRED	PCR	GENOMIC	ILLUMINA	ERS2286285	ERP107468	['ena-RUN-NATIONAL INSTITUTE FOR HEALTH AND WELFARE-06-04-2018-13:41:54:033-2','461533','PRJEB25543','SAMEA104684902','ERX2522602','ERP107468','ena-STUDY-NATIONAL INSTITUTE FOR HEALTH AND WELFARE-13-03-2018-12:26:09:250-42','ERR2503359','9070031','ena-EXPERIMENT-NATIONAL INSTITUTE FOR HEALTH AND WELFARE-06-04-2018-13:41:54:033-2','F10','ERS2286285']	2014	2018-05-04T21:32:00.000Z			FIN	Europe																										286	286816099	178194723	PRJEB25543			99.59	1512853	52	lineage4.1.2.1	Sensitive	['tree','Napier_2020','WGS_2014_FIN','input','diff','tbprofiler']	tuberculosis: human-adapted	L4.1.2.1	Mycobacterium tuberculosis
SAMD00603762	DRR473929	WGS	KIH	DRX458158	NextSeq 550	PAIRED	RANDOM	GENOMIC	ILLUMINA	DRS329821	DRP010549	['PRJDB15809','DRX458158','1019517','DRR473929','DRS329821','37484952','SAMD00603762','DRP010549']	2018	2023-09-20T19:54:00.000Z			JPN	Asia	Hyogo, Kobe		Homo sapiens	3	human																					455	455925829	234905313	PRJDB15809			99.57	1478256	51	lineage2.2.1.1	Sensitive	['diff','input','tbprofiler','tree']	tuberculosis: unclassified		Mycobacterium tuberculosis
SAMEA5282330	ERR3132080	WGS	INSTITUTE OF TROPICAL MEDICINE	ERX3161311	Illumina HiSeq 2500	PAIRED		GENOMIC	ILLUMINA	ERS3089598	ERP113530	['ERR3132080','11907068','ena-EXPERIMENT-Institute of tropical medicine-30-01-2019-09:12:38:001-9','TDR-106','545675','SAMEA5282330','ena-STUDY-Institute of tropical medicine-30-01-2019-09:12:41:917-8413','ERP113530','ERS3089598','PRJEB31023','ERX3161311','ena-RUN-Institute of tropical medicine-30-01-2019-09:12:38:001-9']		2019-05-31T13:32:00.000Z																														498	498929969	260039923	PRJEB31023								['input','TDR_strain_bank_2']	tuberculosis: unclassified		Mycobacterium tuberculosis
SAMEA13300097	ERR9125341	WGS	UNIVERSITY OF OXFORD, NUFFIELD DEPARTMENT OF MEDIC	ERX8668600	NextSeq 500	PAIRED	RANDOM	GENOMIC	ILLUMINA	ERS10902915	ERP136068	['run.744.1.47a037d6611e869c18448853c0af1a11','experiment.744.66eb296d','SAMEA13300097','sample.744.dd0bb365','ERS10902915','30301160','ERR9125341','ERX8668600','project.SeqTreat_PHO1','862828','ERP136068','PRJEB51436']		2024-08-08T10:16:00.000Z			CAN	North America	Ontario																									573	573597358	278534179	PRJEB51436								CRyPTIC_PublicHealthOntario	tuberculosis: unclassified		Mycobacterium tuberculosis
SAMEA7157726	['ERR5866266','ERR5866265','ERR5866267']	WGS		['ERX5512061','ERX5512062','ERX5512060']	Illumina HiSeq 2500	PAIRED		GENOMIC	ILLUMINA	ERS4918187		['ERS4918187','ena-RUN-Swiss Tropical and Public Health Institute-03-05-2021-19:33:15:206-2730','ERP123095','ena-STUDY-Swiss Tropical and Public Health Institute-27-07-2020-11:23:30:592-1894','G07883','ERR5866267','PRJEB39561','ena-EXPERIMENT-Swiss Tropical and Public Health Institute-03-05-2021-19:33:15:206-2729','674180','ERR5866265','ena-RUN-Swiss Tropical and Public Health Institute-03-05-2021-19:33:15:206-2729','ERX5512062','ena-RUN-Swiss Tropical and Public Health Institute-03-05-2021-19:33:15:206-2731','ena-EXPERIMENT-Swiss Tropical and Public Health Institute-03-05-2021-19:33:15:206-2731','ERX5512061','SRS8943575','19060278','ena-EXPERIMENT-Swiss Tropical and Public Health Institute-03-05-2021-19:33:15:206-2730','SAMEA7157726','ERX5512060','ERR5866266']					GEO	Asia																										664	665982756	363855481	PRJEB39561			99.62	3186830	97	lineage4.3.3	MDR-TB	['tbprofiler','tree','input','diff','R-MDR_GEO']	tuberculosis: unclassified		Mycobacterium tuberculosis
SAMEA112802666	ERR11068889	WGS	FZB	ERX10515819	NextSeq 2000	PAIRED		GENOMIC	ILLUMINA	ERS14810212	ERP010814	['PRJEB9680','ena-EXPERIMENT-TAB-21-03-2023-12:28:22:989-128259','ERS14810212','287903','ERX10515819','SAMEA112802666','ena-RUN-TAB-21-03-2023-12:28:22:990-128260','22007932','ERP010814','33854722','ERR11068889','ena-STUDY-FZB-22-06-2015-17:16:39:392-292']		2023-07-21T02:11:00.000Z																														456	456775758	159436863	PRJEB9680								input	tuberculosis: unclassified		Mycobacterium tuberculosis
SAMEA115739938	ERR13264997	WGS	UNIVERSITY OF OXFORD, NUFFIELD DEPARTMENT OF MEDIC	ERX12635410	Illumina NovaSeq 6000	PAIRED	RANDOM PCR	GENOMIC	ILLUMINA	ERS20249681	ERP161058	['b28b5ff0-515d-42d2-bc0f-19e45ec26bb9','eae5b2034137','ERS20249681','PRJEB76547','webin-reads-eae5b2034137','1124794','41868058','ERX12635410','ERP161058','ERR13264997','SAMEA115739938']	2021	2024-08-04T22:47:00.000Z			VNM	Asia																										681	681328610	229376961	PRJEB76547								CRyPTIC_2024	tuberculosis: unclassified		Mycobacterium tuberculosis
SAMN31673739	SRR22249423	WGS	INSTITUTE OF CLINICAL PATHOLOGY AND MEDICAL RESEARCH	SRX18226265	NextSeq 500	PAIRED	RANDOM	GENOMIC	ILLUMINA	SRS15722612	SRP407089	['bp0','SAMN31673739','899911','SRX18226265','PRJNA899911','20-002-0097','SRP407089','SRR22249423','31673739','SRS15722612','20-002-0097_1.fastq.gz']	2020	2022-11-09T19:18:00.000Z			AUS	Oceania	NSW		Homo sapiens	3	human																					676	676948910	273998563	PRJNA899911			99.56	1863898	55	lineage4.3.3	Sensitive	['diff','input','tree','tbprofiler']	tuberculosis: unclassified		Mycobacterium tuberculosis
SAMEA6456148	ERR3804003	WGS	INSTITUTE OF TROPICAL MEDICINE	ERX3805893	Illumina HiSeq 2500	PAIRED	RANDOM	GENOMIC	ILLUMINA	ERS4221662	ERP119211	['13827946','ERP119211','ena-STUDY-Institute of tropical medicine-08-01-2020-09:16:49:129-1770','600196','E12-9109','ERX3805893','PRJEB36076','webin-reads-E12-9109','ERR3804003','SAMEA6456148','ERS4221662']	2012	2020-01-19T00:22:00.000Z			GMB	Africa		sputum	Homo sapiens	3	human																					2264	2264274676	1429503715	PRJEB36076								['input','Menardo_2021']	tuberculosis: human-adapted	L4	Mycobacterium africanum
SAMN41468756	SRR29093273	WGS	FIND, THE FOUNDATION FOR INNOVATIVE NEW DIAGNOSTICS	SRX24617284	Illumina HiSeq 2000	PAIRED	RANDOM	GENOMIC	ILLUMINA	SRS21354449	SRP507535	['1518532078937T-Eth_57_R1.fastq.gz','SRR29093273','SRX24617284','41468756','SRP507535','SAMN41468756','1109295','924644_6219215B82BC_ETH_057','924644_6219215B82BC','PRJNA1109295','SRS21354449']		2024-05-21T06:01:00.000Z			ETH	Africa			Homo sapiens	3	human																					416	416953582	180793143	PRJNA1109295								WHO_mutations_2023	tuberculosis: unclassified		Mycobacterium tuberculosis
SAMN30986589	SRR21685239	WGS	WADSWORTH CENTER	SRX17683016	Illumina MiSeq	PAIRED	RANDOM	GENOMIC	ILLUMINA	SRS15214656	SRP338930	['SAMN30986589','IDR1800016312-01-01_S12_L001_R1_001.fastq.gz','SRX17683016','SRP338930','766641','IDR1800016312','SRS15214656','30986589','PRJNA766641','SRR21685239']	2018	2022-09-23T16:15:00.000Z			USA	North America	New York state		Homo sapiens	3	human																					475	475216214	287579946	PRJNA766641			99.67	1261732	71	lineage4.6.2.2	Sensitive	['input','tbprofiler','tree','diff']	tuberculosis: unclassified		Mycobacterium tuberculosis
SAMEA115746887	ERR13285731	WGS	UNIVERSITY OF OXFORD, NUFFIELD DEPARTMENT OF MEDIC	ERX12656157	NextSeq 500	PAIRED	RANDOM PCR	GENOMIC	ILLUMINA	ERS20256771	ERP161058	['1124794','ERX12656157','ERS20256771','ERR13285731','webin-reads-36ffd92f0eaa','PRJEB76547','36ffd92f0eaa','b28b5ff0-515d-42d2-bc0f-19e45ec26bb9','ERP161058','41890417','SAMEA115746887']	2020	2024-08-11T01:39:00.000Z			DEU	Europe																										603	603006116	273530781	PRJEB76547								CRyPTIC_2024	tuberculosis: unclassified		Mycobacterium tuberculosis
SAMN15228619	SRR12006615	WGS	CHARLES DARWIN UNIVERSITY	SRX8539784	Illumina HiSeq 2500	PAIRED	RANDOM	GENOMIC	ILLUMINA	SRS6834586	SRP267157	['SRP267157','SRX8539784','bp0','PRJNA639216','SRR12006615','SAMN15228619','18MT13132_paired_R1.fastq.gz','639216','15228619','SRS6834586','18MT13132']	2014	2020-06-13T05:05:00.000Z			MYS	Asia	Kota Kinabalu		Homo sapiens	3	human																					590	590340103	252543759	PRJNA639216			99.41	1821326	61	lineage1.2.1.2	Sensitive	['input','diff','tbprofiler','tree']	tuberculosis: unclassified		Mycobacterium tuberculosis
SAMEA113538376	ERR11466320	WGS	FZB	ERX10872477	NextSeq 500	PAIRED		GENOMIC	ILLUMINA	ERS15534797	ERP147571	['d05d2f15-c027-4055-b906-d9d6d110849e','PRJEB62480','ERR11466320','979605','ena-RUN-TAB-22-05-2023-12:53:16:412-8079','ERS15534797','BTB-663','ena-EXPERIMENT-TAB-22-05-2023-12:53:16:411-8078','35506753','ERP147571','SAMEA113538376','ERX10872477']		2023-09-17T03:14:00.000Z			BWA	Africa																										697	697221778	311752197	PRJEB62480			98.79	1562800	47	lineage4.8.1	Sensitive	['tbprofiler','Kopanyo','tree','diff','input']	tuberculosis: unclassified		Mycobacterium tuberculosis
SAMN14344399	SRR11564497	AMPLICON	RUTGERS UNIVERSITY NEWARK	SRX8133702	Illumina MiSeq	PAIRED	PCR	GENOMIC	ILLUMINA	SRS6497141	SRP256991	['SRP256991','SAMN14344399','PRJNA608715','2492-DA-1204','2492-DA-1204_S150_L001_R1_001.fastq','SRR11564497','608715','SRX8133702','14344399','SRS6497141']		2020-04-17T19:28:00.000Z			KEN	Africa		sputum	Homo sapiens	3	human																					20	20630224	12388785	PRJNA608715									tuberculosis: unclassified		Mycobacterium tuberculosis
SAMEA7563301	ERR4830861	WGS	SAN RAFFAELE SCIENTIFIC INSTITUTE	ERX4700845	NextSeq 500	PAIRED	RANDOM	GENOMIC	ILLUMINA	ERS5319934	ERP125011	['773337','22478868','SAMEA7563301','ERR4830861','ERP125011','experiment.26920','PRJEB41270','ERS5319934','project.Eswatini','run.26920','ERX4700845','sample.26920']		2021-11-11T10:03:00.000Z			SWZ	Africa						S				I	S	R	S	S				R		S	S	S	S	S	S	675	675433349	285977881	PRJEB41270	['Walker_2022','CRyPTIC_reuse_table']		94.29	1646636	52	lineage4.4.1.1	MDR-TB	['CRyPTIC_SanRaffaele_Eswatini','Walker_2022','diff','CRyPTIC_reuse_table','input','tree','tbprofiler']	tuberculosis: unclassified		Mycobacterium tuberculosis
SAMEA3358989	['ERR964412','ERR964419']	WGS		['ERX1041376','ERX1041383']	PacBio RS	SINGLE	RANDOM	GENOMIC	PACBIO_SMRT	ERS712543		['3861378','ERX1041376','ERP009820','Determining_the_methylome_of_Mycobacterium_tuberculosis-sc-3565','SAMEA3358989','SC_PacBio_EXP_m150510_061322_00127','SC_PacBio_EXP_m150513_094543_00127','ERR964419','N0136-sc-2282852','SC_PacBio_RUN_m150513_094543_00127_1','285307','ERR964412','ERX1041383','ERS712543','PRJEB8783','SC_PacBio_RUN_m150510_061322_00127_1']																																4017	4018083874	14248557649	PRJEB8783									tuberculosis: unclassified		Mycobacterium tuberculosis
SAMN03647711	SRR2100538	WGS	UNIVERSITY OF OXFORD	SRX1095232	Illumina HiSeq 2500	PAIRED	RANDOM	GENOMIC	ILLUMINA	SRS990273	SRP061066	['SAMN03647711','PRJNA282721','3647711','C00012947','SRP061066','SRS990273','aad2e46d-58a9-4a2b-b291-573dd3656dde_R00000039_v2.bam','SRX1095232','282721','SRR2100538']		2015-07-23T22:30:00.000Z			GBR	Europe										S		S					S	S								416	416070000	270116708	PRJNA282721	CRyPTIC_WHO2021_PMC7612554		99.45	1893225	43	lineage3	Sensitive	['tbprofiler','Walker_2022','Napier_2020','Menardo_2021','diff','Menardo_2018','tree','input']	tuberculosis: human-adapted	L3	Mycobacterium tuberculosis
SAMN32709775	SRR23061797	AMPLICON	GENOSCREEN	SRX19014884	Illumina MiSeq	PAIRED	PCR	GENOMIC	ILLUMINA	SRS16434365	SRP417183	['SRR23061797','32709775','SRS16434365','SAMN32709775','bp0','Deeplex344','321','923280','SRX19014884','321_S6_L001_R1_001.fastq.gz','SRP417183','PRJNA923280']		2023-01-12T09:45:00.000Z			BRA	South America		skin	Homo sapiens	3	human																					34	34218194	20539554	PRJNA923280									leprosy		Mycobacterium leprae
SAMN03648888	SRR2101641	WGS	UNIVERSITY OF OXFORD	SRX1096335	Illumina HiSeq 2500	PAIRED	RANDOM	GENOMIC	ILLUMINA	SRS990804	SRP061066	['SRR2101641','SAMN03648888','PRJNA282721','679b345f-4ee0-4ef3-9acd-5907118a28b1_R00000039_v3.bam','282721','679b345f-4ee0-4ef3-9acd-5907118a28b1','SRS990804','SRX1096335','SRP061066','3648888']		2015-07-22T13:17:00.000Z			ZAF	Africa						S	S			S		S	S	S			S	R	S				S			527	527774422	357313817	PRJNA282721	CRyPTIC_WHO2021_PMC7612554		99.79	886490	55	lineage4.9	RR-TB	['diff','tree','input','Menardo_2021','Menardo_2018','Napier_2020','Walker_2022','tbprofiler']	tuberculosis: human-adapted	L4.9	Mycobacterium tuberculosis
SAMN32709538	['SRR23061615','SRR23061647']	['WGS','AMPLICON']		['SRX19015035','SRX19015066']	Illumina MiSeq	PAIRED	PCR	GENOMIC	ILLUMINA	SRS16434496		['WGS18','PRJNA923280','S18_S_R1_001.fastq.gz','Deeplex107','SRS16434496','WGS18_S51_L001_R1_001.fastq.gz','SRX19015035','923280','SRR23061615','SRR23061647','SRP417183','WGS107','bp0','SAMN32709538','32709538','SRX19015066']					COM	Africa		skin	Homo sapiens	3	human																					781	781313104	444092402	PRJNA923280									leprosy		Mycobacterium leprae
SAMEA7617431	ERR4872317	WGS	FZB	ERX4741530	NextSeq 500	PAIRED		GENOMIC	ILLUMINA	ERS5375718	ERP125309	['ena-STUDY-FZB-25-11-2020-10:55:15:280-693','ERS5375718','PRJEB41518','17530944','SAMEA7617431','ena-EXPERIMENT-FZB-25-11-2020-11:07:14:469-57','ERX4741530','ERR4872317','694899','CAR-5','ERP125309','ena-RUN-FZB-25-11-2020-11:07:14:469-57']		2021-01-25T11:46:00.000Z																														338	338493252	145518083	PRJEB41518			99.48	1947450	65	lineage2.2.1	Pre-XDR-TB	['tbprofiler','input','tree','diff']	MTBC		Mycobacterium tuberculosis complex sp.
SAMN35340012	SRR24710016	WGS	NIH / NIAID	SRX20488922	NextSeq 2000	PAIRED	RANDOM	GENOMIC	ILLUMINA	SRS17799658	SRP439184	['975605','SRP439184','PRJNA975605','bp0','SAMN35340012','SRX20488922','35340012','TBPO-2906_lib49511_nextseq_ny0047_151bp.filtered_2_bwa.1.fastq.gz','SRR24710016','30194','SRS17799658']	2021	2023-05-23T22:04:00.000Z		48.0196 N 66.9237 E	KAZ	Asia		sputum	Homo sapiens	3	human																					566	566582180	203142611	PRJNA975605			99.31	1655757	51	lineage2.2.1	Pre-XDR-TB	['diff','tbprofiler','input','tree']	tuberculosis: unclassified		Mycobacterium tuberculosis
SAMEA3446740	ERR2517291	WGS	RIVM	ERX2536507	Illumina HiSeq 2500	PAIRED	RANDOM	GENOMIC	ILLUMINA	ERS2401969	ERP107973	['experiment.8776','ERR2517291','493040','run.8776','ERS2401969','SAMEA3446740','10126628','ERX2536507','ERP107973','sample.8776','PRJEB26002','project.First_10k_genomes_study_set_10']		2021-10-23T20:15:00.000Z			NLD	Europe										S		S					S	S								553	553552964	272732200	PRJEB26002	Walker_2022		98.48	1824279	49	lineage4.8	Sensitive	['CRyPTIC_RIVM','Walker_2022','tree','input','tbprofiler','diff','Napier_2020']	tuberculosis: human-adapted	L4.8	Mycobacterium tuberculosis
SAMEA3715491	ERR1465902	WGS	UNIVERSITY OF BASEL	ERX1536379	Illumina HiSeq 2500	PAIRED	RANDOM	GENOMIC	ILLUMINA	ERS1022640	ERP012852	['G02049','PRJEB11460','ERS1022640','ERX1536379','ena-RUN-UNIVERSITY OF BASEL-21-06-2016-07:30:55:146-181','ERP012852','ena-STUDY-UNIVERSITY OF BASEL-19-10-2015-17:08:25:268-8','5807379','ERR1465902','SAMEA3715491','ena-EXPERIMENT-UNIVERSITY OF BASEL-21-06-2016-07:30:55:146-181','343620']		2016-09-30T00:23:00.000Z			CHE	Europe																										880	880209344	692501640	PRJEB11460			99.28	1180321	26	lineage4.8	HR-TB	['tbprofiler','tree','diff','input','nextstrain_global_tree','Menardo_2021','Menardo_2018','Napier_2020','Stucki_2016']	tuberculosis: human-adapted	L4.8	Mycobacterium tuberculosis
SAMN08732328	SRR6855779	WGS	SAN RAFFAELE	SRX3811010	Illumina MiSeq	PAIRED	RANDOM	GENOMIC	ILLUMINA	SRS3061556	SRP128089	['PRJNA428596','SRR6855779','BH00824877_WGS','BH00824877_S8.gatk.bam','SRP128089','BH00824877','bp0','428596','SRS3061556','SAMN08732328','SRX3811010','8732328']		2018-03-20T13:10:00.000Z							Homo sapiens	3	human																					518	518483424	303068302	PRJNA428596			99.43	1190037	61	lineage4.1.1.3	Sensitive	['diff','tree','input','tbprofiler']	tuberculosis: unclassified		Mycobacterium tuberculosis
SAMEA11934362	ERR7737900	WGS	INSTITUTE OF TROPICAL MEDICINE ANTWERP	ERX7306182	Illumina HiSeq 2500	PAIRED	RANDOM	GENOMIC	ILLUMINA	ERS9581521	ERP133916	['ena-RUN-TAB-16-12-2021-11:32:26:312-19225','ITM2015-01058','ena-EXPERIMENT-TAB-16-12-2021-11:32:26:312-19224','ERX7306182','6c4e9598-cb36-4fad-abc8-a686b6ac3705','SAMEA11934362','ERS9581521','ERR7737900','794693','24684650','PRJEB49409','ERP133916']	2015	2022-07-13T08:03:00.000Z			VNM	Asia		sputum	Homo sapiens	3	human																					289	289978588	126691397	PRJEB49409			99.57	1602161	54	lineage2.2.1	MDR-TB	['tree','tbprofiler','diff','input']	tuberculosis: unclassified		Mycobacterium tuberculosis
SAMEA112802186	ERR11068386	WGS	FZB	ERX10515316	NextSeq 2000	PAIRED		GENOMIC	ILLUMINA	ERS14809732	ERP010814	['PRJEB9680','ERX10515316','ena-STUDY-FZB-22-06-2015-17:16:39:392-292','ERP010814','ena-EXPERIMENT-TAB-21-03-2023-12:28:22:829-127253','22004647','287903','ERR11068386','SAMEA112802186','33854242','ena-RUN-TAB-21-03-2023-12:28:22:829-127254','ERS14809732']		2023-07-21T02:04:00.000Z																														641	641606921	219402636	PRJEB9680								input	tuberculosis: unclassified		Mycobacterium tuberculosis
SAMEA7553240	ERR4819874	WGS	PUBLIC HEALTH ENGLAND	ERX4689716	Illumina HiSeq 2500	PAIRED	RANDOM	GENOMIC	ILLUMINA	ERS5309886	ERP124941	['22472631','run.22695','PRJEB41201','sample.22695','ERX4689716','ERS5309886','773303','ERP124941','project.PHE-TB','experiment.22695','SAMEA7553240','ERR4819874']		2021-11-10T22:18:00.000Z			GBR	Europe						S	S			S	S	R	S	S				S					S			107	107153580	44716911	PRJEB41201	Walker_2022							['CRyPTIC_PHE','Walker_2022','input']	tuberculosis: unclassified		Mycobacterium tuberculosis
SAMN43397616	SRR30442882	AMPLICON	TGEN NORTH	SRX25868078	Illumina MiSeq	PAIRED	RANDOM	GENOMIC	ILLUMINA	SRS22481646	SRP529181	['1153567','TB_CX_NTC_1_DASHIT_S112_L001_R1_001.fastq.gz','SRR30442882','TB_CX_NTC_1_DASHIT_S112','TB_CX_NTC_1_DASHIT_S112_1','SRS22481646','PRJNA1153567','43397616','bp0','SAMN43397616','SRX25868078','SRP529181']	2016	2024-08-28T16:40:00.000Z			ZAF	Africa			Homo sapiens	3	human																					11	11703000	8401442	PRJNA1153567									tuberculosis: unclassified		Mycobacterium tuberculosis
SAMN13637992	SRR10851731	WGS	UNIVERSIDADE FEDERAL DO RIO GRANDE DO SUL	SRX7522142	NextSeq 550	PAIRED	RANDOM	GENOMIC	ILLUMINA	SRS5961695	SRP240403	['208_S219_R1.fastq.gz','208','SRX7522142','bp0','SRR10851731','208_NEBNext Ultra_WGS_Ilumina','SRS5961695','PRJNA599957','SAMN13637992','SRP240403','599957','13637992']	2014	2020-01-08T13:47:00.000Z			BRA	South America	Greater Florianopolis		Homo sapiens	3	human																					255	255531864	120310867	PRJNA599957								['input','Menardo_2021','standford']	tuberculosis: human-adapted	L4	Mycobacterium tuberculosis
SAMN02380686	SRR1028740	Tn-Seq	BI	SRX376653	Illumina HiSeq 2000	PAIRED	RANDOM	GENOMIC	ILLUMINA	SRS501578	SRP001860	['SRS501578','PRJNA63503','SRX376653','CS_TraCS165','2380686','TRaCS_for_M_tuberculosis','SRR1028740','63503','C2GEKACXX131009.1.revcomp_of_tagged_57.bam','SAMN02380686','232329.WR38437.Solexa-188606.C2GEKACXX131009.P','SRP001860']	2013	2013-11-12T14:16:00.000Z			USA	North America	Worchester, MA	As reported: spleen	Mus musculus	2	mouse																					2462	2462630682	1459369848	PRJNA63503									tuberculosis: human-adapted	L4	Mycobacterium tuberculosis	H37Rv
SAMN41417833	SRR29052871	WGS	FIND, THE FOUNDATION FOR INNOVATIVE NEW DIAGNOSTICS	SRX24577503	Illumina HiSeq 2000	PAIRED	RANDOM	GENOMIC	ILLUMINA	SRS21317488	SRP507535	['SAMN41417833','SRS21317488','6B1800_379C979ECD64','SRX24577503','41417833','SRP507535','6B1800_379C979ECD64_IDR1600021878','PRJNA1109295','IDR1600021878_R1.fastq.gz','1109295','SRR29052871']	2016	2024-05-18T01:03:00.000Z			USA	North America			Homo sapiens	3	human																					353	353309027	199297712	PRJNA1109295								WHO_mutations_2023	tuberculosis: unclassified		Mycobacterium tuberculosis
SAMN12838345	SRR10177258	WGS	SAN RAFFAELE SCIENTIFIC INSTITUTE	SRX6898666	NextSeq 500	PAIRED	RANDOM	GENOMIC	ILLUMINA	SRS5430891	SRP223152	['SRP223152','12838345','DJB38_S29_R1_001.fastq.gz','SRR10177258','SAMN12838345','SRS5430891','572566','S6','PRJNA572566','SRX6898666','Canettii 6']	2017	2019-09-25T13:49:00.000Z			DJI	Africa		sputum	Homo sapiens	3	human																					899	899954734	370148972	PRJNA572566			96.6	1715527	40		Sensitive	['input','diff','tbprofiler']	MTBC		Mycobacterium canettii
SAMN20927547	SRR17729357	WGS	NATIONAL UNIVERSITY OF SINGAPORE	SRX13892164	Illumina HiSeq 4000	PAIRED	RANDOM	GENOMIC	ILLUMINA	SRS11756385	SRP356518	['SRX13892164','SRR17729357','SRS11756385','SAMN20927547','SBO069-GACAGCAA_S69_L001_R1_001_HS008-PE-R00103.fastq.gz','20927547','cam084','756844','SRP356518','PRJNA756844']	2018	2022-01-24T21:31:00.000Z		12.57 N 105 E	KHM	Asia		sputum	Homo sapiens	3	human																					737	737172638	289997978	PRJNA756844			99.36	1723678	57	lineage1.1.1	Sensitive	['diff','tbprofiler','input','tree']	tuberculosis: unclassified		Mycobacterium tuberculosis
SAMN40031295	SRR28044477	WGS	CHRISTIAN MEDICAL COLLAGE, VELLORE	SRX23695882	Illumina NovaSeq 6000	PAIRED	RANDOM	GENOMIC	ILLUMINA	SRS20526116	SRP226525	['SAMN40031295','1301012940_R1.fastq.gz','SRP226525','1301012940','SRS20526116','SRX23695882','PRJNA575883','SRR28044477','575883','40031295']	2022	2024-02-22T06:55:00.000Z		21.7679 N 78.8718 E	IND	Asia	Madhya Pradesh - Bhairopur		Homo sapiens	3	human																					835	835964690	343307019	PRJNA575883			98.48	1774370	48	lineage2.2.1	Pre-XDR-TB	['tree','diff','input','tbprofiler']	tuberculosis: unclassified		Mycobacterium tuberculosis
SAMN03300636	SRR1792278	WGS	USDA-NVSL-DBL	SRX867940	Illumina MiSeq	PAIRED	RANDOM	GENOMIC	ILLUMINA	SRS838472	SRP053287	['3300636','11-1673','251692','250: 11-1673_files','SAMN03300636','SRS838472','SRP053287','250: 11-1673','PRJNA251692','SRR1792278','SRX867940']	2011	2015-02-23T15:59:00.000Z			USA	North America	CO		Bos taurus	2	domestic cattle																					371	371078513	249937551	PRJNA251692			99.38	1054351	54	La1.8.1	Other	['input','diff','tree','tbprofiler']	tuberculosis: animal-adapted	La1	Mycobacterium bovis
SAMN03647288	SRR2100115	WGS	UNIVERSITY OF OXFORD	SRX1094809	Illumina HiSeq 2500	PAIRED	RANDOM	GENOMIC	ILLUMINA	SRS991737	SRP061066	['83bc2fac-6b36-4305-915a-ddf5c0399a27_R00000039_v2.bam','C00007309','SRS991737','SRX1094809','3647288','SAMN03647288','282721','SRP061066','PRJNA282721','SRR2100115']		2015-07-23T05:15:00.000Z			GBR	Europe										S		S					S	S								291	291551550	218775590	PRJNA282721	CRyPTIC_WHO2021_PMC7612554		99.55	3705397	64	lineage3	Sensitive	['Walker_2022','Napier_2020','tbprofiler','tree','Menardo_2021','input','Menardo_2018','diff']	tuberculosis: human-adapted	L3	Mycobacterium tuberculosis
SAMN42034452	SRR29539479	WGS	NIAID TB PORTALS PROGRAM	SRX25046655	NextSeq 2000	PAIRED	RANDOM	GENOMIC	ILLUMINA	SRS21743804	SRP515897	['36541','42034452','SRP515897','SRS21743804','SRR29539479','SAMN42034452','1074785','TBPO-4348_lib57829_nextseq_ny0096_151bp.filtered_2_bwa.1.fastq.gz','PRJNA1074785','SRX25046655']	2021	2024-06-25T13:39:00.000Z		48.3794 N 31.1656 E	UKR	Europe		sputum	Homo sapiens	3	human																					424	424731549	151079559	PRJNA1074785									tuberculosis: unclassified		Mycobacterium tuberculosis
SAMEA6847624	ERR4162011	WGS	FZB	ERX4127340	NextSeq 500	PAIRED		GENOMIC	ILLUMINA	ERS4575222	ERP121732	['ERX4127340','PRJEB38317','ena-EXPERIMENT-FZB-19-05-2020-14:32:43:795-13','15363649','1600-15','ERS4575222','ena-RUN-FZB-19-05-2020-14:32:43:795-13','641614','ERR4162011','ERP121732','ena-STUDY-FZB-14-05-2020-14:18:18:404-493','SAMEA6847624']		2020-06-24T21:38:00.000Z			GAB	Africa																										2004	2004469369	824204210	PRJEB38317			99.12	1700916	53	lineage5.1.1	Sensitive	['diff','input','tbprofiler','Coscolla_2021','tree']	tuberculosis: human-adapted	L5.1.1	Mycobacterium africanum
SAMEA919802	ERR028361	WGS	SC	ERX1996664	Illumina Genome Analyzer II	PAIRED	RANDOM	GENOMIC	ILLUMINA	ERS013719	ERP000124	['203813','112787','SC_RUN_5377_7#2','Mtb key strains-sc-2010-03-24','ERR028361','DY_22-sc-2010-08-13-265458','ERS013719','SC_EXP_5377_7#2','PRJEB2070','ERP000124','SAMEA919802','ERX1996664']		2012-07-28T01:38:00.000Z																														423	423306688	272783770	PRJEB2070									tuberculosis: unclassified		Mycobacterium tuberculosis
SAMEA7528294	ERR4799709	WGS	FOUNDATION FOR MEDICAL RESEARCH INDIA	ERX4669124	NextSeq 500	PAIRED	RANDOM	GENOMIC	ILLUMINA	ERS5284764	ERP124850	['ERS5284764','ERP124850','SAMEA7528294','experiment.28174','project.Mumbai','ERR4799709','run.28174','773292','PRJEB41116','22461838','sample.28174','ERX4669124']		2021-11-10T02:02:00.000Z			IND	Asia	Mumbai						S						S	S										S		403	403301700	161851952	PRJEB41116	Walker_2022		99.37	1618055	54	lineage2.2.1.1	Pre-XDR-TB	['tbprofiler','diff','input','CRyPTIC_IND','tree','Walker_2022']	tuberculosis: unclassified		Mycobacterium tuberculosis
SAMN08347748	SRR6458447	WGS	NIH / NIAID	SRX3548983	Illumina MiSeq	PAIRED	RANDOM	GENOMIC	ILLUMINA	SRS2823101	SRP128704	['429460','SRR6458447','SRS2823101','XTB16-519_S1_L001_R2_001.fastq.gz','PRJNA429460','SRP128704','bp0','8347748','SAMN08347748','SRX3548983','2736']	2015-02	2018-01-10T15:36:00.000Z		53.9 N 27.566667 E	BLR	Europe	Minsk	sputum	Homo sapiens	3	human																					624	624467040	412907902	PRJNA429460			99.57	1314532	68	lineage2.2.1	Pre-XDR-TB	['diff','tree','tbprofiler','input']	tuberculosis: unclassified		Mycobacterium tuberculosis
SAMN05576284	SRR4037592	WGS	HARVARD MEDICAL SCHOOL	SRX2028714	Illumina HiSeq 2000	PAIRED	RANDOM	GENOMIC	ILLUMINA	SRS1623049	SRP082185	['755-LivC3_1.fastq.gz','SRX2028714','PRJNA323744','323744','SAMN05576284','SRR4037592','SRS1623049','5576284','P27-Liver-C3','SRP082185']	2013-08	2016-08-18T14:42:00.000Z		29.6483 S 30.3318 E	ZAF	Africa	Kwazulu-Natal	necropsy (morgue)	Homo sapiens	3	human																					602	602367232	416100177	PRJNA323744								['Napier_2020','input','denylist','intrapatient_ZAF']	tuberculosis: human-adapted	L4.3.2.1	Mycobacterium tuberculosis
SAMEA13299800	ERR9125043	WGS	UNIVERSITY OF OXFORD, NUFFIELD DEPARTMENT OF MEDIC	ERX8668303	Illumina HiSeq 2500	PAIRED	RANDOM	GENOMIC	ILLUMINA	ERS10902618	ERP136068	['PRJEB51436','ERR9125043','project.SeqTreat_PHO1','SAMEA13299800','experiment.447.79c5c39f','sample.447.a9a2d880','ERX8668303','30300863','ERP136068','run.447.1.43ec7348e54a200fbcf6f49e9ad1a10d','ERS10902618','862828']		2024-08-01T10:54:00.000Z			CAN	North America	Ontario																									762	762894208	543455768	PRJEB51436								CRyPTIC_PublicHealthOntario	tuberculosis: unclassified		Mycobacterium tuberculosis
SAMEA8742565	ERR8686177	WGS	UNIVERSITY OF CAPE TOWN	ERX8350862	Illumina HiSeq 4000	PAIRED	RANDOM	GENOMIC	ILLUMINA	ERS6422146	ERP135631	['26335406','sample.25402','ERR8686177','ERX8350862','SAMEA8742565','ERP135631','run.25402.1','experiment.25402','project.CTB_NICD_Wellcome_site20','ERS6422146','811912','PRJEB51042']		2022-03-15T06:24:00.000Z			ZAF	Africa						S				S	S	S	S	S				S		S	S	S	S	S	S	482	482463000	223975273	PRJEB51042	CRyPTIC_reuse_table		99.66	1651221	56	lineage4.3.2.1	Sensitive	['input','diff','CRyPTIC_reuse_table','CRyPTIC_UofCapeTown','tree','tbprofiler']	tuberculosis: unclassified		Mycobacterium tuberculosis
SAMN41455290	SRR29094440	WGS	ANLIS DR CARLOS G MALBRAN	SRX24618476	Illumina MiSeq	PAIRED	RANDOM	GENOMIC	ILLUMINA	SRS21355637	SRP508890	['SAMN41455290','MB34668_1.fastq.gz','SRX24618476','SRS21355637','SRP508890','MB34668','1113524','SRR29094440','bp0','41455290','PRJNA1113524']	2022	2024-05-21T06:51:00.000Z			ARG	South America		sputum	Homo sapiens	3	human																					310	310841434	172458365	PRJNA1113524								standford	tuberculosis: unclassified		Mycobacterium tuberculosis
SAMN30948960	SRR21690359	WGS	RIVM	SRX17687846	Illumina NovaSeq 6000	PAIRED	RANDOM	GENOMIC	ILLUMINA	SRS15219234	SRP399356	['RIVM0276.bam','SRP399356','SRX17687846','SRR21690359','PRJNA882748','RIVM0276','882748','bp0','30948960','SAMN30948960','SRS15219234']	2019	2022-09-23T18:06:00.000Z			NLD	Europe		sputum	Homo sapiens	3	human																					1712	1712188827	175653512	PRJNA882748								input	tuberculosis: unclassified		Mycobacterium tuberculosis
SAMEA115741606	ERR13267068	WGS	UNIVERSITY OF OXFORD, NUFFIELD DEPARTMENT OF MEDIC	ERX12637494	NextSeq 500	PAIRED	RANDOM PCR	GENOMIC	ILLUMINA	ERS20251349	ERP161058	['webin-reads-c1cffb2a9d15','ERX12637494','ERS20251349','PRJEB76547','c1cffb2a9d15','SAMEA115741606','ERR13267068','1124794','b28b5ff0-515d-42d2-bc0f-19e45ec26bb9','41869542','ERP161058']	2019	2024-08-07T22:21:00.000Z			IND	Asia																										771	771972300	345248627	PRJEB76547								CRyPTIC_2024	tuberculosis: unclassified		Mycobacterium tuberculosis
SAMN09715556	SRR7592353	WGS	NIH / NIAID	SRX4457411	Illumina MiSeq	PAIRED	RANDOM	GENOMIC	ILLUMINA	SRS3595237	SRP155250	['PRJNA482865','9715556','SRS3595237','482865','SRR7592353','SAMN09715556','SRP155250','TBP-IMN-61_lib14211_nextseq_n0175_151bp_R2.fastq.gz','bp0','2138','SRX4457411']	2016-06	2018-07-25T16:44:00.000Z		44.4268 N 26.1025 E	ROU	Europe	Bucharest	sputum	Homo sapiens	3	human																					522	522650136	249293094	PRJNA482865								['input','Menardo_2021']	tuberculosis: human-adapted	L4	Mycobacterium tuberculosis
SAMN28450794	SRR19224233	WGS	WADSWORTH CENTER	SRX15288134	Illumina MiSeq	PAIRED	RANDOM	GENOMIC	ILLUMINA	SRS13018960	SRP374006	['IDR1600020189-01-02','SRX15288134','PRJNA835805','IDR1600020189-01-02_R1.fastq.gz','835805','SRR19224233','28450794','SAMN28450794','SRP374006','SRS13018960']	2016	2022-05-16T14:19:00.000Z			USA	North America	Queens County		Homo sapiens	3	human																					423	423116012	243967729	PRJNA835805			99.44	1396329	74	lineage1.2.1.2.1	Sensitive	['input','tbprofiler','diff','tree']	tuberculosis: unclassified		Mycobacterium tuberculosis
SAMEA3421008	ERR2516792	WGS	PHE	ERX2536007	Illumina HiSeq 2500	PAIRED	RANDOM	GENOMIC	ILLUMINA	ERS2401469	ERP107972	['run.8534','ERP107972','SAMEA3421008','ERR2516792','ERX2536007','ERS2401469','PRJEB26001','493039','10126129','project.First_10k_genomes_study_set_9','experiment.8534','sample.8534']		2022-07-23T23:21:00.000Z			GBR	Europe	England					S	S			R		R	S	S				R					S			534	534332224	293281687	PRJEB26001	Walker_2022		99.77	1901164	66	lineage4.3.4.1	MDR-TB	['tbprofiler','Walker_2022','Napier_2020','tree','diff','input','CRyPTIC_PHE']	tuberculosis: human-adapted	L4.3.4.1	Mycobacterium tuberculosis
SAMEA13294043	['ERR9119989','ERR9119990']	WGS		ERX8663016	Illumina HiSeq 2500	PAIRED	RANDOM	GENOMIC	ILLUMINA	ERS10896970		['ERR9119990','run.6482.2.ceb32098a7622a2190d98f55371964c1','ERP136047','30299954','project.SeqTreat_SwissTPH1','sample.6482.f247326f','ERR9119989','ERS10896970','PRJEB51414','ERX8663016','SAMEA13294043','862825','run.6482.1.399dc280082d28d894d0b59cc5be4c77','experiment.6482.069593f2']																																763	764173552	401202045	PRJEB51414								CRyPTIC_SeqTreat_SwissTPH	tuberculosis: unclassified		Mycobacterium tuberculosis
SAMEA115879599	ERR13430439	WGS	SWISS TROPICAL AND PUBLIC HEALTH INSTITUTE	ERX12800893	Illumina HiSeq 2500	PAIRED	RANDOM	GENOMIC	ILLUMINA	ERS20726308	ERP135175	['ERR13430439','930268','8cc6b8bd-130a-4c76-a0b2-3197bafe5cc6','ERP135175','SAMEA115879599','42917017','ena-EXPERIMENT-TAB-29-07-2024-17:36:23:855-111171','ena-RUN-TAB-29-07-2024-17:36:23:855-111172','PRJEB50582','ERX12800893','G02832','ERS20726308']	2012	2024-08-11T02:39:00.000Z			GEO	Asia			Homo sapiens	3	human																					960	960465156	696971354	PRJEB50582									tuberculosis: unclassified		Mycobacterium tuberculosis
SAMN26038112	SRR18213658	WGS	MODMEDMICOXFORD	SRX14360205	Illumina HiSeq 2500	PAIRED	RANDOM	GENOMIC	ILLUMINA	SRS12173727	SRP076676	['SRP076676','SRS12173727','SRR18213658','MMMOSAM:29da5c56-6b39-4e28-b16d-72acc354246f','PRJNA302362','MMMOSRA:29da5c56-6b39-4e28-b16d-72acc354246f','SRX14360205','302362','SAMN26038112','26038112']	2009	2022-03-03T13:57:00.000Z			GBR	Europe	Birmingham		Homo sapiens	3	human																					385	385059400	261711436	PRJNA302362			99.56	1884952	42	lineage3	Sensitive	['diff','tbprofiler','tree','input']	tuberculosis: unclassified		Mycobacterium tuberculosis
SAMN38210533	SRR26795092	WGS	HMS	SRX22492300	Illumina HiSeq 4000	SINGLE	cDNA	GENOMIC	ILLUMINA	SRS19505413	SRP471323	['38210533','SRX22492300','SRR26795092','PRJNA1039243','bp0','SRP471323','7318','Peru7318','SAMN38210533','Peru7318_R1.fastq.gz','1039243','SRS19505413']	2011	2023-11-11T22:55:00.000Z			PER	South America		sputum	Homo sapiens	3	human																					222	222129000	107034985	PRJNA1039243								standford	tuberculosis: unclassified		Mycobacterium tuberculosis
SAMN30429078	SRR21159867	AMPLICON	UNIVERSITY OF HONG KONG	SRX17171108	Illumina MiSeq	PAIRED	PCR	OTHER	ILLUMINA	SRS14741462	SRP393326	['SAMN30429078','SRX17171108','wc22','SRR21159867','wc22_1.fastq.gz','PRJNA871806','30429078','SRP393326','SRS14741462','871806','bp0']	2019	2022-08-22T07:38:00.000Z		22.31 N 114.17 E	HKG	Asia		sputum	Homo sapiens	3	human																					293	293666455	155351527	PRJNA871806									tuberculosis: unclassified		Mycobacterium tuberculosis
SAMEA115745507	ERR13284296	WGS	UNIVERSITY OF OXFORD, NUFFIELD DEPARTMENT OF MEDIC	ERX12654722	NextSeq 500	PAIRED	RANDOM PCR	GENOMIC	ILLUMINA	ERS20255391	ERP161058	['ERR13284296','41889150','ERS20255391','ERX12654722','ERP161058','1124794','webin-reads-a8563f4d42a6','PRJEB76547','SAMEA115745507','b28b5ff0-515d-42d2-bc0f-19e45ec26bb9','a8563f4d42a6']	2020	2024-08-11T02:36:00.000Z			DEU	Europe																										1109	1109186283	507238800	PRJEB76547								CRyPTIC_2024	tuberculosis: unclassified		Mycobacterium tuberculosis
SAMN21856147	SRR16088116	WGS	NIH / NIAID	SRX12374603	NextSeq 500	PAIRED	RANDOM	GENOMIC	ILLUMINA	SRS10345512	SRP338907	['SRP338907','SAMN21856147','bp0','SRR16088116','10170','SRS10345512','PRJNA766649','766649','SRX12374603','21856147','TBPO-771_lib33816_nextseq_n0277_151bp.filtered_2nd.1.fastq.gz']	2019	2021-10-16T12:30:00.000Z		41.7151 N 44.8271 E	GEO	Asia	Tbilisi	sputum	Homo sapiens	3	human																					674	674291957	329810166	PRJNA766649			99.49	1290660	43	lineage2.2.1	Sensitive	['tree','tbprofiler','input','diff']	tuberculosis: unclassified		Mycobacterium tuberculosis
SAMEA7561386	ERR4828948	WGS	SAN RAFFAELE SCIENTIFIC INSTITUTE	ERX4698932	Illumina MiniSeq	PAIRED	RANDOM	GENOMIC	ILLUMINA	ERS5318021	ERP124983	['PRJEB41242','sample.13392','22476955','ERS5318021','ERR4828948','ERP124983','run.13392','773309','project.Italy','experiment.13392','ERX4698932','SAMEA7561386']		2021-11-11T06:55:00.000Z			ITA	Europe						S				S	S	S	S	S				S		S	S	S	S	S	S	221	221537993	85153286	PRJEB41242	['Walker_2022','CRyPTIC_reuse_table']		99.36	1364227	46	lineage4.2.1.1	Sensitive	['Walker_2022','tbprofiler','CRyPTIC_reuse_table','CRyPTIC_SanRaffaele','input','tree','diff']	tuberculosis: unclassified		Mycobacterium tuberculosis
SAMN14344476	SRR11564891	AMPLICON	RUTGERS UNIVERSITY NEWARK	SRX8133904	Illumina MiSeq	PAIRED	PCR	GENOMIC	ILLUMINA	SRS6497344	SRP256991	['SAMN14344476','2492-DA-1284_S38_L001_R1_001.fastq','PRJNA608715','608715','14344476','2492-DA-1284','SRS6497344','SRX8133904','SRP256991','SRR11564891']		2020-04-17T19:30:00.000Z			KEN	Africa		sputum	Homo sapiens	3	human																					12	12587964	7327404	PRJNA608715									tuberculosis: unclassified		Mycobacterium tuberculosis
SAMEA12852397	ERR11244280	WGS	SWISS TROPICAL AND PUBLIC HEALTH INSTITUTE	ERX10652484	Illumina NovaSeq 6000	SINGLE	RANDOM	GENOMIC	ILLUMINA	ERS10460113	ERP135175	['ERX10652484','ena-RUN-TAB-17-04-2023-19:57:14:197-4658','930268','34306736','ena-EXPERIMENT-TAB-17-04-2023-19:57:14:196-4657','ERR11244280','G46607','ERS10460113','8cc6b8bd-130a-4c76-a0b2-3197bafe5cc6','SAMEA12852397','PRJEB50582','ERP135175']	2015	2023-07-27T09:53:00.000Z			GEO	Asia		sputum																								230	230155871	87681754	PRJEB50582									tuberculosis: unclassified		Mycobacterium tuberculosis
SAMEA112806581	ERR11082947	WGS	FZB	ERX10530316	NextSeq 500	PAIRED		GENOMIC	ILLUMINA	ERS14814127	ERP010814	['287903','ERP010814','ERX10530316','ena-RUN-TAB-22-03-2023-09:49:52:919-114162','SAMEA112806581','33894676','ERS14814127','9265-06','ena-STUDY-FZB-22-06-2015-17:16:39:392-292','ena-EXPERIMENT-TAB-22-03-2023-09:49:52:918-114161','ERR11082947','PRJEB9680']		2023-07-21T05:51:00.000Z																														604	604576004	293704596	PRJEB9680			99.47	1200889	40	lineage4.2.1	MDR-TB	['tbprofiler','diff','tree','input']	tuberculosis: unclassified		Mycobacterium tuberculosis
SAMEA7555466	ERR4822097	WGS	PUBLIC HEALTH ENGLAND	ERX4691939	Illumina HiSeq 2500	PAIRED	RANDOM	GENOMIC	ILLUMINA	ERS5312109	ERP124941	['sample.24918','ERX4691939','run.24918','ERR4822097','ERP124941','773303','project.PHE-TB','SAMEA7555466','ERS5312109','22474873','PRJEB41201','experiment.24918']		2021-11-11T03:09:00.000Z			GBR	Europe										S		S						S								1083	1083809355	521192039	PRJEB41201	Walker_2022		99.51	1704737	38	lineage3	Sensitive	['tbprofiler','CRyPTIC_PHE','diff','tree','Walker_2022','input']	tuberculosis: unclassified		Mycobacterium tuberculosis
SAMN12551446	SRR10040489	WGS	FUDAN UNIVERSITY	SRX6775256	Illumina HiSeq 2000	PAIRED	RANDOM PCR	GENOMIC	ILLUMINA	SRS5322343	SRP219763	['SAMN12551446','SZ_2015_0312','SRX6775256','MTB_SZ_2015_0312','bp0','PRJNA559678','SRP219763','12551446','559678','SRR10040489','SZ_2015_0312_R1.fastq.gz','SRS5322343']	2015	2019-08-30T14:28:00.000Z		22.55 N 114.06 E	CHN	Asia	Shenzhen	sputum	Homo sapiens	3	human																					606	606996900	240945765	PRJNA559678								['R-MDR_2013-17_Shenzhen_CHN','input','Menardo_2021']	tuberculosis: human-adapted	L2	Mycobacterium tuberculosis
SAMN05576428	SRR4037791	WGS	HARVARD MEDICAL SCHOOL	SRX2028913	Illumina HiSeq 2000	PAIRED	RANDOM	GENOMIC	ILLUMINA	SRS1623250	SRP082185	['SRX2028913','323744','SAMN05576428','5576428','758-L4A1_1.fastq.gz','SRS1623250','P29-Lung4-A1','SRP082185','PRJNA323744','SRR4037791']	2013-08	2016-08-19T09:42:00.000Z		29.6483 S 30.3318 E	ZAF	Africa	Kwazulu-Natal	lung	Homo sapiens	3	human																					913	913339566	629987863	PRJNA323744								['input','Napier_2020','intrapatient_ZAF','denylist']	tuberculosis: human-adapted	L2.2.1	Mycobacterium tuberculosis
SAMN31674213	SRR22249564	WGS	INSTITUTE OF CLINICAL PATHOLOGY AND MEDICAL RESEARCH	SRX18226124	NextSeq 500	PAIRED	RANDOM	GENOMIC	ILLUMINA	SRS15722472	SRP407089	['SAMN31674213','SRP407089','31674213','SRS15722472','SRX18226124','21-002-0156_1.fastq.gz','21-002-0156','bp0','SRR22249564','899911','PRJNA899911']	2021	2022-11-09T19:18:00.000Z			AUS	Oceania	NSW		Homo sapiens	3	human																					730	730286350	299847941	PRJNA899911			99.66	1960444	66	lineage4.3.4.2.1	Sensitive	['input','tree','diff','tbprofiler']	tuberculosis: unclassified		Mycobacterium tuberculosis
SAMN40991128	SRR28714179	WGS	ENGELHARDT INSTITUTE OF MOLECULAR BIOLOGY RAS	SRX24280816	Illumina MiniSeq	PAIRED	RANDOM	GENOMIC	ILLUMINA	SRS21045593	SRP469122	['PRJNA1033626','SRR28714179','SRX24280816','bp0','SRP469122','SRS21045593','40991128','23-0229','23-0229_S10_L001_R1_001.fastq.gz','1033626','SAMN40991128']	2023	2024-04-17T09:18:00.000Z		55.751244 N 37.618423 E	RUS	Europe	Moscow	sputum	Homo sapiens	3	human																					249	249715042	89341222	PRJNA1033626			99.56	1541545	53	lineage2.2.1	MDR-TB	['tree','input','tbprofiler','diff']	tuberculosis: unclassified		Mycobacterium tuberculosis
SAMN16086700	SRR12650519	WGS	INSTITUT PASTEUR DE LILLE	SRX9131890	Illumina HiSeq 2500	PAIRED	RANDOM	GENOMIC	ILLUMINA	SRS7374138	SRP282561	['SRP282561','PRJNA662472','SRS7374138','KC9-C1_TTAGGC_L003_R1.fastq.gz','16086700','KC9C1','662472','SRX9131890','SRR12650519','SAMN16086700']		2020-09-16T10:10:00.000Z			FRA	Europe	Toulouse		Mus musculus	3	mouse																					1112	1112137500	539863776	PRJNA662472								['input','denylist']	MTBC		Mycobacterium canettii	STB-K
SAMN04538576	SRR3224070	WGS	INSTITUTE OF TROPICAL MEDICINE	SRX1630624	Illumina HiSeq 2000	PAIRED	RANDOM	GENOMIC	ILLUMINA	SRS1337928	SRP071736	['SRP071736','SRR3224070','4538576','313185','Mu_11-20','Mu_11-20_paired.fq.gz','SRX1630624','PRJNA313185','Mu_11-20_lib','SAMN04538576','SRS1337928']	2011	2016-03-15T00:20:00.000Z	Buruli ulcer		CMR	Africa		skin	Homo sapiens	3	human																					452	452271323	263403950	PRJNA313185									NTM: unclassified		Mycobacterium ulcerans
SAMEA115745303	ERR13284101	WGS	UNIVERSITY OF OXFORD, NUFFIELD DEPARTMENT OF MEDIC	ERX12654527	NextSeq 500	PAIRED	RANDOM PCR	GENOMIC	ILLUMINA	ERS20255187	ERP161058	['b28b5ff0-515d-42d2-bc0f-19e45ec26bb9','ERX12654527','ERP161058','ERR13284101','41888989','ERS20255187','PRJEB76547','1124794','webin-reads-c8ce43ab0ff7','SAMEA115745303','c8ce43ab0ff7']	2020	2024-08-09T23:30:00.000Z			DEU	Europe																										879	879591551	364552559	PRJEB76547								CRyPTIC_2024	tuberculosis: unclassified		Mycobacterium tuberculosis
SAMN41418200	SRR29052771	WGS	FIND, THE FOUNDATION FOR INNOVATIVE NEW DIAGNOSTICS	SRX24577603	Illumina HiSeq 2000	PAIRED	RANDOM	GENOMIC	ILLUMINA	SRS21317589	SRP507535	['SRP507535','SRR29052771','1109295','SRX24577603','PRJNA1109295','6B1800_75B73B48FE24_IDR1600051692','IDR1600051692_R1.fastq.gz','41418200','SRS21317589','6B1800_75B73B48FE24','SAMN41418200']		2024-05-16T10:42:00.000Z			USA	North America			Homo sapiens	3	human																					508	508536725	317931086	PRJNA1109295								WHO_mutations_2023	tuberculosis: unclassified		Mycobacterium tuberculosis
SAMN40983370	SRR28706618	WGS	NIAID TB PORTALS PROGRAM	SRX24273637	NextSeq 2000	PAIRED	RANDOM	GENOMIC	ILLUMINA	SRS21039602	SRP502062	['SRP502062','57321','1074793','SRX24273637','TBPO-6058_lib62826_nextseq_ny0125_151bp.filtered_2_bwa.1.fastq.gz','SRR28706618','PRJNA1074793','40983370','SRS21039602','SAMN40983370']	2022	2024-04-16T14:22:00.000Z		48.0196 N 66.9237 E	KAZ	Asia		sputum	Homo sapiens	3	human																					477	477252467	163939998	PRJNA1074793			99.43	1414146	48	lineage2.2.1	MDR-TB	['input','tbprofiler','tree','diff']	tuberculosis: unclassified		Mycobacterium tuberculosis
SAMN15949688	SRR12554461	WGS	USDA-NVSL-DBPL	SRX9043471	Illumina MiSeq	PAIRED	RANDOM	GENOMIC	ILLUMINA	SRS7293753	SRP053287	['251692','PRJNA251692','SRR12554461','15949688','SRX9043471','SRS7293753','SRP053287','19-2774','19-2774_R1.fastq.gz','SAMN15949688']		2020-08-31T13:53:00.000Z			USA	North America			Bos taurus	2	domestic cattle																					489	489053191	302618778	PRJNA251692			99.44	1462990	80	La1.8.1	Other	['diff','tree','input','tbprofiler']	tuberculosis: animal-adapted	La1	Mycobacterium bovis
SAMEA8742588	ERR8686200	WGS	UNIVERSITY OF CAPE TOWN	ERX8350885	Illumina HiSeq 4000	PAIRED	RANDOM	GENOMIC	ILLUMINA	ERS6422169	ERP135631	['experiment.25425','811912','project.CTB_NICD_Wellcome_site20','PRJEB51042','run.25425.1','SAMEA8742588','sample.25425','26335429','ERX8350885','ERR8686200','ERS6422169','ERP135631']		2022-03-15T06:23:00.000Z			ZAF	Africa						S				S	S	S	S	S				S		S	S	S	S	S	S	401	401121000	197525509	PRJEB51042	CRyPTIC_reuse_table		99.61	1519686	52	lineage2.2.1	Sensitive	['diff','tbprofiler','tree','input','CRyPTIC_reuse_table','CRyPTIC_UofCapeTown']	tuberculosis: unclassified		Mycobacterium tuberculosis
SAMN09725592	SRR7617438	WGS	AGRESEARCH	SRX4482139	Illumina MiSeq	PAIRED	RANDOM PCR	GENOMIC	ILLUMINA	SRS3606487	SRP155672	['SRX4482139','SRR7617438','SRS3606487','SRP155672','SAMN09725592','AgR1709','9725592','AgR1709_R2.fastq.gz','PRJNA479921','479921']	2016	2018-07-29T22:05:00.000Z			NZL	Oceania	MtLinton		Mustela sp.	2	ferret																					364	364837247	227219136	PRJNA479921								input	tuberculosis: animal-adapted	La1	Mycobacterium bovis
SAMEA115739575	ERR13262117	WGS	UNIVERSITY OF OXFORD, NUFFIELD DEPARTMENT OF MEDIC	ERX12632530	NextSeq 500	PAIRED	RANDOM PCR	GENOMIC	ILLUMINA	ERS20249318	ERP161058	['1124794','SAMEA115739575','6ad15c42e9f9','ERX12632530','PRJEB76547','ERR13262117','41867841','ERS20249318','ERP161058','b28b5ff0-515d-42d2-bc0f-19e45ec26bb9','webin-reads-6ad15c42e9f9']	2020	2024-08-05T10:42:00.000Z			IND	Asia																										808	808348500	371345475	PRJEB76547								CRyPTIC_2024	tuberculosis: unclassified		Mycobacterium tuberculosis
SAMN04407934	SRR3103518	WGS	NATIONAL MICROBIOLOGY LABORATORY	SRX1532168	Illumina MiSeq	PAIRED	RANDOM	GENOMIC	ILLUMINA	SRS1249490	SRP064127	['295328','4407934','PRJNA295328','SRS1249490','SRX1532168','run_TS_69','SRP064127','run_TS_69_files','SAMN04407934','SRR3103518']	2014	2016-01-15T13:11:00.000Z			CAN	North America			Homo sapiens	3	human																					705	705935903	462271540	PRJNA295328			99.74	1069351	70	lineage4.4.1.1	Sensitive	['tree','input','diff','tbprofiler']	tuberculosis: unclassified		Mycobacterium tuberculosis
SAMEA115750643	ERR13291504	WGS	UNIVERSITY OF OXFORD, NUFFIELD DEPARTMENT OF MEDIC	ERX12661990	Illumina MiSeq	PAIRED	RANDOM PCR	GENOMIC	ILLUMINA	ERS20266930	ERP161058	['41909590','b28b5ff0-515d-42d2-bc0f-19e45ec26bb9','ERX12661990','1124794','ERP161058','SAMEA115750643','PRJEB76547','ERS20266930','de60e8c89871','ERR13291504','webin-reads-de60e8c89871']	2020	2024-08-11T00:59:00.000Z			USA	North America																										571	571339235	334594128	PRJEB76547								CRyPTIC_2024	tuberculosis: unclassified		Mycobacterium tuberculosis
SAMEA1117887	ERR2512706	WGS	PHE	ERX2531916	Illumina HiSeq 2500	PAIRED	RANDOM	GENOMIC	ILLUMINA	ERS2397296	ERP107961	['PRJEB25991','ERR2512706','ERX2531916','493034','ERP107961','project.First_10k_genomes_study_set_4','experiment.4300','SAMEA1117887','10121833','sample.4300','ERS2397296','run.4300']		2021-10-23T15:08:00.000Z			GBR	Europe	England									S		S					S	S								691	691894080	439443650	PRJEB25991	Walker_2022		99.72	1591658	55	lineage4.8.2	Sensitive	['Napier_2020','diff','Walker_2022','CRyPTIC_PHE','tree','tbprofiler','input']	tuberculosis: human-adapted	L4.8.2	Mycobacterium tuberculosis
SAMN31031512	SRR21733159	WGS	MDUPHL	SRX17729071	NextSeq 500	PAIRED	RANDOM	GENOMIC	ILLUMINA	SRS15258529	SRP399923	['SRP399923','PRJNA857537','SRX17729071','857537','SRR21733159','SAMN31031512','AUSMDU00046072','AUSMDU00046072_S76_R1_001.fastq.gz','31031512','SRS15258529']	2020	2022-09-28T00:56:00.000Z			AUS	Oceania	Victoria		Homo sapiens	3	human																					474	474295583	209835138	PRJNA857537			99.38	1515777	53	lineage1.2.1.2.1	Sensitive	['diff','tbprofiler','input','tree']	tuberculosis: unclassified		Mycobacterium tuberculosis
SAMEA115475897	['ERR12866983','ERR12866982','ERR12866984','ERR12866985']	WGS		['ERX12239805','ERX12239803','ERX12239806','ERX12239804']	Illumina NovaSeq 6000	SINGLE		GENOMIC	ILLUMINA	ERS18732271		['SAMEA115475897','ena-EXPERIMENT-TAB-10-04-2024-10:42:12:814-3089','ena-EXPERIMENT-TAB-10-04-2024-10:42:12:813-3087','ena-RUN-TAB-10-04-2024-10:42:12:815-3092','ERS18732271','ena-RUN-TAB-10-04-2024-10:42:12:813-3086','ERR12866984','ena-EXPERIMENT-TAB-10-04-2024-10:42:12:815-3091','ERX12239805','PRJEB49562','ERR12866983','ERX12239806','ERX12239804','9bc3fa2b-c877-4dc7-b821-d8f2b9e08e1b','G66469','ERP134075','ERR12866985','794708','ena-EXPERIMENT-TAB-10-04-2024-10:42:12:812-3085','ERX12239803','ERR12866982','42714292','ena-RUN-TAB-10-04-2024-10:42:12:814-3090','ena-RUN-TAB-10-04-2024-10:42:12:814-3088']					TZA	Africa			Homo sapiens	3	human																					564	565790486	174264973	PRJEB49562									tuberculosis: unclassified		Mycobacterium tuberculosis
SAMN36639386	SRR25395594	WGS	SAN RAFFAELE SCIENTIFIC INSTITUTE	SRX21133744	NextSeq 550	PAIRED	RANDOM	GENOMIC	ILLUMINA	SRS18398488	SRP450988	['SRX21133744','SRS18398488','PRJNA994428','SVK6722_S10_L001_R1_001.fastq.gz','SRR25395594','SRP450988','SVK6722','994428','36639386','SAMN36639386']	2022	2023-07-24T13:22:00.000Z		49.1214 N 20.1244 E	SLK	Europe	Vysne Hagy		Homo sapiens	3	human																					408	408399265	253707683	PRJNA994428			99.49	1591762	51	lineage2.2.1	MDR-TB	['input','tree','tbprofiler','diff']	tuberculosis: unclassified		Mycobacterium tuberculosis
SAMEA7560647	ERR4828210	WGS	OUCRU-HCMC	ERX4698194	NextSeq 500	PAIRED	RANDOM	GENOMIC	ILLUMINA	ERS5317283	ERP124982	['ERS5317283','experiment.11979','SAMEA7560647','PRJEB41241','sample.11979','project.Vietnam','773308','ERR4828210','ERX4698194','run.11979','ERP124982','22476217']		2021-11-12T01:31:00.000Z			VNM	Asia	Ho Chi Minh City					S				S	S	S	S	S				S		S	S	S	S	S	S	223	223443760	98259541	PRJEB41241	['Walker_2022','CRyPTIC_reuse_table']							['CRyPTIC_reuse_table','input','Walker_2022','CRyPTIC_OUCRU']	tuberculosis: unclassified		Mycobacterium tuberculosis
SAMN40031815	SRR28046179	WGS	CHRISTIAN MEDICAL COLLAGE, VELLORE	SRX23697682	Illumina NovaSeq 6000	PAIRED	RANDOM	GENOMIC	ILLUMINA	SRS20527608	SRP226525	['SRS20527608','SRR28046179','3001010662','SAMN40031815','PRJNA575883','SRP226525','40031815','3001010662_R1.fastq.gz','575883','SRX23697682']	2022	2024-02-22T07:27:00.000Z		21.7679 N 78.8718 E	IND	Asia	Madhya Pradesh - Bhairopur		Homo sapiens	3	human																					1711	1711354574	628002061	PRJNA575883			97.31	1801294	51	lineage1.1.2	Sensitive	['tbprofiler','tree','input','diff']	tuberculosis: unclassified		Mycobacterium tuberculosis
SAMEA2783302	ERR752020	WGS	SC	ERX695702	Illumina HiSeq 2000	PAIRED	RANDOM	GENOMIC	ILLUMINA	ERS553047	ERP006738	['SC_EXP_14722_5#14','SC_RUN_14722_5#14','PRJEB7056','ERR752020','17581-sc-2108150','The_interaction_between_the_host_and_pathogen_genetics_in_susceptibility_to_pulmonary_tuberculosis-sc-3274','3337230','ERS553047','SAMEA2783302','272028','ERP006738','ERX695702']		2016-01-18T08:50:00.000Z			THA	Asia																										567	567724200	310463589	PRJEB7056			99.57	1598335	36	lineage2.2.1	Sensitive	['input','tbprofiler','diff','Napier_2020','Menardo_2021','tree']	tuberculosis: human-adapted	L2.2.1	Mycobacterium tuberculosis
SAMEA115747635	ERR13288978	WGS	UNIVERSITY OF OXFORD, NUFFIELD DEPARTMENT OF MEDIC	ERX12659404	Illumina NovaSeq 6000	PAIRED	RANDOM PCR	GENOMIC	ILLUMINA	ERS20257519	ERP161058	['PRJEB76547','ERS20257519','acad8cdce009','41891109','b28b5ff0-515d-42d2-bc0f-19e45ec26bb9','ERR13288978','webin-reads-acad8cdce009','ERX12659404','ERP161058','1124794','SAMEA115747635']	2022	2024-08-10T05:06:00.000Z			ZAF	Africa																										884	884349620	276497117	PRJEB76547								CRyPTIC_2024	tuberculosis: unclassified		Mycobacterium tuberculosis
SAMN26038099	SRR18213850	WGS	MODMEDMICOXFORD	SRX14360334	Illumina HiSeq 2500	PAIRED	RANDOM	GENOMIC	ILLUMINA	SRS12173856	SRP076676	['MMMOSAM:2d71e116-1b1d-46e6-86d7-6c82ac3dced8','SRR18213850','302362','SRS12173856','26038099','MMMOSRA:2d71e116-1b1d-46e6-86d7-6c82ac3dced8','SRP076676','SAMN26038099','PRJNA302362','SRX14360334']	2010	2022-03-03T13:59:00.000Z			GBR	Europe	Birmingham		Homo sapiens	3	human																					207	207654000	136857103	PRJNA302362			99.35	1941405	43	lineage3	Sensitive	['input','diff','tbprofiler','tree']	tuberculosis: unclassified		Mycobacterium tuberculosis
SAMEA112803623	ERR11043937	WGS	FZB	ERX10490728	NextSeq 500	PAIRED		GENOMIC	ILLUMINA	ERS14811169	ERP010814	['287903','ERX10490728','ena-STUDY-FZB-22-06-2015-17:16:39:392-292','18000554','SAMEA112803623','ERS14811169','ERR11043937','ena-EXPERIMENT-TAB-21-03-2023-10:23:42:920-78819','ena-RUN-TAB-21-03-2023-10:23:42:920-78820','33855678','ERP010814','PRJEB9680']		2023-07-21T01:56:00.000Z																														758	758690576	335361075	PRJEB9680			99.52	1633757	53	lineage2.2.1.1	Sensitive	['input','tree','diff','tbprofiler']	tuberculosis: unclassified		Mycobacterium tuberculosis
SAMN19845242	SRR15014702	WGS	ICMR-NATIONAL INSTITUTE FOR RESEARCH IN TUBERCULOSIS	SRX11326664	Illumina MiSeq	PAIRED	RANDOM	GENOMIC	ILLUMINA	SRS9360099	SRP326491	['SAMN19845242','bp0','SRX11326664','LP3887','SRS9360099','LP3887_R1.fastq.gz','PRJNA741102','19845242','SRP326491','741102','SRR15014702']	2015	2021-07-02T21:01:00.000Z		13.07344816 N 80.24959981 E	IND	Asia	Chennai	sputum	Homo sapiens	3	human																					424	424784420	236557977	PRJNA741102			99.45	1506098	73	lineage3.1.2	MDR-TB	['input','tree','tbprofiler','R-DR_Chennai','diff']	tuberculosis: unclassified		Mycobacterium tuberculosis
SAMN41724166	SRR29440833	WGS	SAPPHE	SRX24952982	NextSeq 500	PAIRED	RANDOM	GENOMIC	ILLUMINA	SRS21656693	SRP514414	['SAMN41724166','SRP514414','1690145590_R1.fastq.gz','1690145590','41724166','1120504','SRR29440833','SRX24952982','SRS21656693','PRJNA1120504']	2016	2024-06-17T19:12:00.000Z			AUS	Oceania			Homo sapiens	3	human																					738	738434624	330578630	PRJNA1120504									tuberculosis: unclassified		Mycobacterium tuberculosis
SAMEA1406118	ERR117645	WGS	SC	ERX093919	Illumina HiSeq 2000	PAIRED	RANDOM	GENOMIC	ILLUMINA	ERS083068	ERP000276	['ERS083068','Mycobacterium tuberculosis pilot-sc-2010-07-26','SAMEA1406118','203976','ERX093919','SC_EXP_7554_1#31','S00007179-sc-2011-12-22T13:21:43Z-1328465','ERR117645','995086','ERP000276','SC_RUN_7554_1#31','PRJEB2221']		2014-09-22T11:51:00.000Z																														444	444524200	265841379	PRJEB2221			99.22	1865842	41	lineage4.2.2.2	Sensitive	['tbprofiler','input','diff']	tuberculosis: unclassified		Mycobacterium tuberculosis
SAMN41598644	SRR29231601	WGS	FIND, THE FOUNDATION FOR INNOVATIVE NEW DIAGNOSTICS	SRX24750351	Illumina HiSeq 2000	PAIRED	RANDOM	GENOMIC	ILLUMINA	SRS21470939	SRP507535	['SRP507535','PRJNA1109295','TB-IS-1041-157_S190_R1_001.fastq.gz','1109295','D736BB_6C4B761A28B7_157','SAMN41598644','SRS21470939','D736BB_6C4B761A28B7','SRX24750351','SRR29231601','41598644']		2024-05-30T06:27:00.000Z			BRA	South America			Homo sapiens	3	human																					227	227978592	109090948	PRJNA1109295								WHO_mutations_2023	tuberculosis: unclassified		Mycobacterium tuberculosis
SAMN31023096	SRR21713564	WGS	WADSWORTH CENTER	SRX17710919	Illumina MiSeq	PAIRED	RANDOM	GENOMIC	ILLUMINA	SRS15241414	SRP338930	['SAMN31023096','IDR2000010829','SRX17710919','SRP338930','SRR21713564','766641','IDR2000010829-01-01_S8_L001_R1_001.fastq.gz','PRJNA766641','31023096','SRS15241414']	2020	2022-09-26T16:21:00.000Z			USA	North America	New York state		Homo sapiens	3	human																					845	845357671	566845559	PRJNA766641			99.61	1062028	58	lineage2.2.2	Sensitive	['diff','tree','tbprofiler','input']	tuberculosis: unclassified		Mycobacterium tuberculosis
SAMEA7564335	ERR4832019	WGS	OUCRU-HCMC	ERX4701962	Illumina MiSeq	PAIRED	RANDOM	GENOMIC	ILLUMINA	ERS5320966	ERP125021	['773347','run.32958','sample.32958','SAMEA7564335','22479900','ERX4701962','project.CRyPTIC_08_02TB','ERS5320966','ERP125021','experiment.32958','ERR4832019','PRJEB41280']		2021-11-11T12:02:00.000Z			VNM	Asia						S				R	R	R	S	S				R		S	R	S	S	S	R	292	292553605	180112074	PRJEB41280	['Walker_2022','CRyPTIC_reuse_table']		99.36	785296	40	lineage2.2.1	MDR-TB	['CRyPTIC_reuse_table','CRyPTIC_OUCRU','tree','Walker_2022','tbprofiler','input','diff']	tuberculosis: unclassified		Mycobacterium tuberculosis
SAMEA112850792	ERR11275442	WGS	ST GEORGE'S, UNIVERSITY OF LONDON	ERX10683012	MinION	SINGLE	RANDOM	GENOMIC	OXFORD_NANOPORE	ERS14857411	ERP146774	['ena-RUN-TAB-28-04-2023-14:31:33:223-40780','963380','ERX10683012','PRJEB61685','ERS14857411','34443646','isolate42_rep3','ERR11275442','e22181e0-30fc-464b-b920-24dcf9b002a0','ERP146774','SAMEA112850792','ena-EXPERIMENT-TAB-28-04-2023-14:31:33:223-40779']		2023-07-31T20:02:00.000Z			JPN	Asia																										25	25699410	23867141	PRJEB61685									tuberculosis: animal-adapted	La1	Mycobacterium bovis	BCG
SAMN02628514	['SRR1173778','SRR1173629']	WGS		['SRX473945','SRX474026']	Illumina HiSeq 2000	PAIRED	RANDOM	GENOMIC	ILLUMINA	SRS560037		['2628514','PRJNA237443','237421','SRR1173629','SRR1173778','Iran25','SRX474026','C3TY6ACXX140212.4.Illumina_P5-Waxow_P7-Wayep.bam','SRP038677','2900081.WR39955.Pond-321721.C3TY6ACXX140212.P','SRX473945','SAMN02628514','PRJNA237421','SRS560037','2900081.WR39955.Pond-321721.C3UMYACXX140212.P','C3UMYACXX140212.8.Illumina_P5-Waxow_P7-Wayep.bam']					IRN	Asia			Homo sapiens	3	human																					588	589399236	335043809	PRJNA237421								input	tuberculosis: unclassified		Mycobacterium tuberculosis
SAMN10966208	SRR8600132	WGS	UNIVERSITY COLLEGE DUBLIN	SRX5400193	NextSeq 500	PAIRED	RANDOM	GENOMIC	ILLUMINA	SRS4387015	SRP186442	['SRX5400193','10966208','AF-21-02975-13','SRS4387015','523164','SRP186442','SRR8600132','PRJNA523164','SAMN10966208','AF-21-02975-13_S282_R1_001.fastq.gz']	2013	2019-02-21T04:10:00.000Z			GBR	Europe	England, Woodchester Park		Bos taurus	2	bovine																					260	260208942	96999791	PRJNA523164			99.04	1502496	35	La1.8.1	Other	['diff','tbprofiler','input','tree']	tuberculosis: animal-adapted	La1	Mycobacterium bovis
SAMN20512555	SRR15315723	WGS	SCHOOL OF PUBLIC HEALTH, FUDAN UNIVERSITY	SRX11620617	Illumina HiSeq 2000	PAIRED	PCR	GENOMIC	ILLUMINA	SRS9655879	SRP330727	['G139_R1.fastq.gz','G139','SRP330727','SRX11620617','SRS9655879','PRJNA751240','751240','2003-East-061','SRR15315723','SAMN20512555','20512555','bp0']	2003	2021-08-01T01:10:00.000Z		30.25 N 120.60 E	CHN	Asia	Zheijiang	sputum	Homo sapiens	3	human																					1186	1186321800	480078266	PRJNA751240			99.55	1839880	62	lineage2.2.1	MDR-TB	['timelapse_Zhejiang_CHN','diff','tree','input','tbprofiler']	tuberculosis: unclassified		Mycobacterium tuberculosis
SAMEA13119831	['ERR8774531','ERR8774529']	WGS		['ERX8437747','ERX8437748']	Illumina HiSeq 2500	PAIRED		GENOMIC	ILLUMINA	ERS10723797		['ena-EXPERIMENT-TAB-24-02-2022-09:00:19:332-91793','ena-RUN-TAB-24-02-2022-09:00:19:332-91792','ERR8774531','ERR8774529','SAMEA13119831','ena-RUN-TAB-24-02-2022-09:00:19:332-91794','863195','G22201','ERS10723797','PRJEB50999','ERP135588','e85ebed1-8b4e-426c-a0a5-d56f438d6aa3','ERX8437747','ERX8437748','ena-EXPERIMENT-TAB-24-02-2022-09:00:19:332-91791','30046341']					ZAF	Africa			Homo sapiens	3	human																					368	368100250	170591878	PRJEB50999			99.25	1706184	58	lineage4.8	Sensitive	['tree','diff','input','tbprofiler']	tuberculosis: unclassified		Mycobacterium tuberculosis
SAMEA104394395	['ERR2199755','ERR2199756']	WGS		['ERX2254743','ERX2254744']	Illumina HiSeq 2500	PAIRED		GENOMIC	ILLUMINA	ERS2012337		['ena-RUN-FZB-21-11-2017-14:36:27:939-17','ERX2254744','ERS2012337','ena-EXPERIMENT-FZB-21-11-2017-14:36:27:939-17','SAMEA104394395','PRJEB9680','ena-STUDY-FZB-22-06-2015-17:16:39:392-292','ena-EXPERIMENT-FZB-21-11-2017-14:36:27:939-16','8096914','ERR2199756','ena-RUN-FZB-21-11-2017-14:36:27:939-16','ERX2254743','10221-14','ERR2199755','ERP010814','287903']					DEU	Europe										S		S					S	S	S							697	698731200	444952367	PRJEB9680	CRyPTIC_WHO2021_PMC7612554		99.48	2387153	96	lineage3	Sensitive	['tree','Napier_2020','input','Walker_2022','diff','tbprofiler']	tuberculosis: human-adapted	L3	Mycobacterium tuberculosis
SAMEA7548505	ERR4815145	WGS	PUBLIC HEALTH ENGLAND	ERX4684987	Illumina MiSeq	PAIRED	RANDOM	GENOMIC	ILLUMINA	ERS5305157	ERP124941	['22467902','experiment.17965','project.PHE-TB','sample.17965','ERX4684987','773303','ERP124941','PRJEB41201','ERR4815145','SAMEA7548505','run.17965','ERS5305157']		2021-11-10T13:07:00.000Z			GBR	Europe										S		R					S	S								321	321518661	203192543	PRJEB41201	Walker_2022		99.7	1739791	58	lineage4.3.4.2.1	HR-TB	['diff','Walker_2022','tree','CRyPTIC_PHE','input','tbprofiler']	tuberculosis: unclassified		Mycobacterium tuberculosis
SAMEA1119303	ERR2514122	WGS	PHE	ERX2533332	Illumina HiSeq 2500	PAIRED	RANDOM	GENOMIC	ILLUMINA	ERS2398712	ERP107961	['ERS2398712','ERR2514122','493034','10123249','project.First_10k_genomes_study_set_4','SAMEA1119303','ERP107961','PRJEB25991','run.6063','ERX2533332','experiment.6063','sample.6063']		2021-10-23T17:05:00.000Z			GBR	Europe	England									S		S					S	S								557	557496832	297179508	PRJEB25991	Walker_2022		99.67	1848089	63	lineage4.3.4.1	Sensitive	['Walker_2022','input','CRyPTIC_PHE','tree','Napier_2020','diff','tbprofiler']	tuberculosis: human-adapted	L4.3.4.1	Mycobacterium tuberculosis
SAMN20693400	SRR16370250	WGS	HARVARD MEDICAL SCHOOL	SRX12647896	Illumina HiSeq 2500	PAIRED	RANDOM	GENOMIC	ILLUMINA	SRS10601192	SRP341700	['PRJNA771909','SRR16370250','SAMN20693400','IDR1600014409_R1.fastq.gz','SRX12647896','20693400','SRS10601192','bp0','SRP341700','IDR1600014409','771909']		2021-10-16T19:09:00.000Z																														510	510712785	313068284	PRJNA771909			99.8	1444453	75	lineage4.4.1.2	Sensitive	['input','tbprofiler','tree','diff']	tuberculosis: unclassified		Mycobacterium tuberculosis
SAMN10965866	SRR8600089	WGS	UNIVERSITY COLLEGE DUBLIN	SRX5400236	Illumina MiSeq	PAIRED	RANDOM	GENOMIC	ILLUMINA	SRS4387058	SRP186442	['523164','PRJNA523164','WB10_S9_L001_R1_001.fastq.gz','SRX5400236','SRS4387058','SAMN10965866','SRP186442','SRR8600089','WB10','10965866']	2000	2019-02-21T04:10:00.000Z			GBR	Europe	England, Woodchester Park		Meles meles	1	badger																					284	284542821	183512652	PRJNA523164			99.44	567457	39	La1.8.1	Other	['tbprofiler','tree','input','diff']	tuberculosis: animal-adapted	La1	Mycobacterium bovis
SAMEA13119854	ERR8775787	WGS	UNIVERSITY OF BASEL, SWITZERLAND	ERX8438502	Illumina HiSeq 2500	SINGLE		GENOMIC	ILLUMINA	ERS10723820	ERP135588	['30046364','ERR8775787','ena-EXPERIMENT-TAB-24-02-2022-09:36:14:156-98745','PRJEB50999','ena-RUN-TAB-24-02-2022-09:36:14:156-98746','ERX8438502','ERP135588','863195','ERS10723820','e85ebed1-8b4e-426c-a0a5-d56f438d6aa3','G44750','SAMEA13119854']		2022-08-12T02:42:00.000Z			TZA	Africa			Homo sapiens	3	human																					418	418901237	126913106	PRJEB50999									tuberculosis: unclassified		Mycobacterium tuberculosis
SAMEA9976386	ERR6865689	WGS	IMPERIAL COLLEGE LONDON	ERX6489117	Illumina HiSeq 2000	PAIRED	RANDOM	GENOMIC	ILLUMINA	ERS7654665	ERP123401	['SAMEA9976386','22011187','666870','ERX6489117','CA0315909_raw_wgs_R1R2','ERP123401','ERR6865689','CA0315909_raw_wgs','PRJEB39837','CA0315909','ERS7654665','ena-STUDY-IMPERIAL COLLEGE LONDON-12-08-2020-14:44:57:582-2394']	2009	2021-11-17T05:53:00.000Z			PER	South America	Lima		Homo sapiens	3	human																					321	321050462	135242235	PRJEB39837			99.52	1728895	59	lineage2.2.1	Sensitive	['input','tree','diff','standford','tbprofiler']	tuberculosis: unclassified		Mycobacterium tuberculosis
SAMN05575448	SRR4033406	WGS	HARVARD MEDICAL SCHOOL	SRX2024737	Illumina HiSeq 2000	PAIRED	RANDOM	GENOMIC	ILLUMINA	SRS1619166	SRP082185	['736-SplC3_2.fastq.gz','SAMN05575448','SRX2024737','SRR4033406','323744','SRS1619166','SRP082185','P18-Spleen-C3','PRJNA323744','5575448']	2013-05	2016-08-15T23:38:00.000Z		29.6483 S 30.3318 E	ZAF	Africa	Kwazulu-Natal	necropsy (morgue)	Homo sapiens	3	human																					265	265686762	185877769	PRJNA323744								['Napier_2020','input','denylist','intrapatient_ZAF']	tuberculosis: human-adapted	L2.2.1	Mycobacterium tuberculosis
SAMEA7525061	ERR4796605	WGS	FOUNDATION FOR MEDICAL RESEARCH INDIA	ERX4666019	NextSeq 500	PAIRED	RANDOM	GENOMIC	ILLUMINA	ERS5281536	ERP124850	['project.Mumbai','ERX4666019','ERR4796605','run.1330','sample.1330','SAMEA7525061','773292','PRJEB41116','22458626','ERS5281536','ERP124850','experiment.1330']		2021-11-09T21:50:00.000Z			IND	Asia	Mumbai					S	S			R	S	R	S	S				R		S	S	S	S	S	R	694	694699800	272977861	PRJEB41116	['CRyPTIC_reuse_table','Walker_2022']		99.64	1796144	59	lineage3.1.2.1	MDR-TB	['Walker_2022','CRyPTIC_IND','tbprofiler','CRyPTIC_reuse_table','input','tree','diff']	tuberculosis: unclassified		Mycobacterium tuberculosis
SAMEA3501018	ERR978697	WGS	FZB	ERX1055558	Illumina HiSeq 2500	PAIRED		GENOMIC	ILLUMINA	ERS808167	ERP010845	['SAMEA3501018','ERR978697','PRJEB9709','ERX1055558','ERS808167','ena-STUDY-FZB-25-06-2015-10:04:29:280-31','343763','GE0071','ena-RUN-FZB-07-08-2015-18:01:15:548-39','ERP010845','5818802','ena-EXPERIMENT-FZB-07-08-2015-18:01:15:547-39']		2016-09-29T04:12:00.000Z			GRL	North America	East Greenland																									451	451333800	263407718	PRJEB9709			99.69	1430941	49	lineage4.8	Sensitive	['tbprofiler','input','diff','Napier_2020','Menardo_2021','tree']	tuberculosis: human-adapted	L4.8	Mycobacterium tuberculosis
SAMN14344825	SRR11565740	AMPLICON	RUTGERS UNIVERSITY NEWARK	SRX8134621	Illumina MiSeq	PAIRED	PCR	GENOMIC	ILLUMINA	SRS6498032	SRP257019	['14344825','SRR11565740','2492-DA-1640','SRS6498032','608724','SRX8134621','2492-DA-1640_S10_L001_R1_001.fastq','SAMN14344825','SRP257019','PRJNA608724']		2020-04-17T23:34:00.000Z			UGA	Africa		sputum	Homo sapiens	3	human																					6	6403306	4391844	PRJNA608724									tuberculosis: unclassified		Mycobacterium tuberculosis
SAMN40030947	SRR28045082	WGS	CHRISTIAN MEDICAL COLLAGE, VELLORE	SRX23696616	Illumina NovaSeq 6000	PAIRED	RANDOM	GENOMIC	ILLUMINA	SRS20528045	SRP226525	['SRS20528045','40030947','SRR28045082','3304021952','SRP226525','PRJNA575883','SAMN40030947','SRX23696616','3304021952_R1.fastq.gz','575883']	2022	2024-02-22T06:58:00.000Z		21.7679 N 78.8718 E	IND	Asia	Madhya Pradesh - Bhairopur	pulmonary	Homo sapiens	3	human																					1727	1727090284	780168627	PRJNA575883			99.1	1735386	50	lineage1.1.2	Sensitive	['tbprofiler','input','tree','diff']	tuberculosis: unclassified		Mycobacterium tuberculosis
SAMEA114443449	ERR13249432	WGS	SEOUL NATIONAL UNIVERSITY	ERX12620083	Illumina MiSeq	PAIRED	RANDOM	GENOMIC	ILLUMINA	ERS16431233	ERP151439	['PRJEB66375','GReAT_JP_348','1022751','c7f31963-9edb-49ef-a000-987e031fb6cb','ERX12620083','ERS16431233','webin-reads-GReAT_JP_348','SAMEA114443449','41815640','ERR13249432','ERP151439']	2007	2024-08-09T23:27:00.000Z			JPN	Asia		sputum	Homo sapiens	3	human																					473	473834853	283377407	PRJEB66375									tuberculosis: unclassified		Mycobacterium tuberculosis
SAMN40475112	SRR28388217	AMPLICON	HARVARD TH CHAN SCHOOL OF PUBLIC HEALTH	SRX23993254	Illumina MiSeq	PAIRED	PCR	GENOMIC	ILLUMINA	SRS20790371	SRP496435	['13818_LLL gr 3','bp0','SRX23993254','PRJNA1088513','SRR28388217','40475112','13818-S-LLLgr3_S83_L001_R1_001.fastq.gz','SRP496435','1088513','SRS20790371','SAMN40475112']		2024-03-21T19:55:00.000Z			USA	North America	PA, Upitt	As reported: Gran	Macaca fascicularis	3	crab-eating macaque																					70	70512023	40242823	PRJNA1088513									tuberculosis: human-adapted	L4	Mycobacterium tuberculosis	Erdman
SAMN35981972	SRR25207324	WGS	CHINESE CENTER FOR DISEASE CONTROL AND PREVENTION	SRX20953909	Illumina HiSeq 2500	PAIRED	RANDOM	GENOMIC	ILLUMINA	SRS18230886	SRP448193	['PRJNA987438','SRX20953909','TBMDR360','987438','MDRTB360.bam','35981972','SRP448193','SAMN35981972','SRS18230886','SRR25207324','bp0']		2023-07-09T00:42:00.000Z						sputum	Homo sapiens	3	human																					689	689573700	131532682	PRJNA987438			99.4	1832699	63	lineage2.2.1	Pre-XDR-TB	['tbprofiler','tree','diff','input']	tuberculosis: unclassified		Mycobacterium tuberculosis
SAMN08708369	SRR6831761	WGS	SAN RAFFAELE	SRX3788033	Illumina HiSeq 2500	PAIRED	RANDOM	GENOMIC	ILLUMINA	SRS3040699	SRP128089	['SAMN08708369','SRR6831761','126-2144','126-2144_WGS','126-2144_090816_UKR_090816_100.gatk.bam','PRJNA428596','SRX3788033','bp0','8708369','428596','SRP128089','SRS3040699']		2018-03-14T09:16:00.000Z			UKR	Europe			Homo sapiens	3	human	S	S			R		R	R	S			R	R	S				S			281	281346711	156701158	PRJNA428596	CRyPTIC_WHO2021_PMC7612554		99.01	1714688	36	lineage2.2.1	MDR-TB	['Walker_2022','diff','tbprofiler','input','tree']	tuberculosis: unclassified		Mycobacterium tuberculosis
SAMN03246670	SRR1723959	WGS	INSTITUTE OF PATHOGEN BIOLOGY, CAMS&PUMC	SRX817214	Illumina HiSeq 2500	SINGLE	RANDOM	GENOMIC	ILLUMINA	SRS797418	SRP051327	['SRS797418','07DS23135 WGS','SAMN03246670','3246670','PRJNA268900','268900','07DS23135.fastq.bz2','SRP051327','SRR1723959','07DS23135','SRX817214']	2007	2015-01-12T11:10:00.000Z			CHN	Asia	Sichuan	sputum	Homo sapiens	3	human																					792	792094621	535488269	PRJNA268900								['Napier_2020','input']	tuberculosis: human-adapted	L4.5	Mycobacterium tuberculosis
SAMN08629247	SRR6797391	WGS	SAN RAFFAELE	SRX3756306	Illumina HiSeq 2500	PAIRED	RANDOM	GENOMIC	ILLUMINA	SRS3012002	SRP128089	['PRJNA428596','428596','SRX3756306','bp0','SRS3012002','132674','8629247','SAMN08629247','SRP128089','132674_210916_BGD_210916_100.gatk.bam','SRR6797391','132674_WGS']		2018-03-02T06:15:00.000Z			BGD	Asia			Homo sapiens	3	human					S		R	S	S				S	R				S			435	435835970	184206371	PRJNA428596	CRyPTIC_WHO2021_PMC7612554		99.54	1680657	32	lineage2.2.1	HR-TB	['tbprofiler','tree','input','Walker_2022','diff']	tuberculosis: unclassified		Mycobacterium tuberculosis
SAMEA7528315	ERR4799730	WGS	FOUNDATION FOR MEDICAL RESEARCH INDIA	ERX4669145	NextSeq 500	PAIRED	RANDOM	GENOMIC	ILLUMINA	ERS5284785	ERP124850	['run.28195','ERX4669145','project.Mumbai','ERR4799730','sample.28195','PRJEB41116','ERS5284785','773292','22461859','experiment.28195','ERP124850','SAMEA7528315']		2021-11-10T02:09:00.000Z			IND	Asia	Mumbai						S						S											S		790	790282962	361831229	PRJEB41116	Walker_2022		99.5	1535374	51	lineage2.2.1.1	Pre-XDR-TB	['diff','input','tree','Walker_2022','tbprofiler','CRyPTIC_IND']	tuberculosis: unclassified		Mycobacterium tuberculosis
SAMN41685546	SRR29289173	WGS	FIND, THE FOUNDATION FOR INNOVATIVE NEW DIAGNOSTICS	SRX24806487	Illumina HiSeq 2000	PAIRED	RANDOM	GENOMIC	ILLUMINA	SRS21521370	SRP511884	['bp0','41685546','SRX24806487','1120243','D-0404-20','SRR29289173','SRP511884','SAMN41685546','174-21_R1.fastq.gz','D-0404-20_174-21','PRJNA1120243','SRS21521370']	2020	2024-06-05T06:38:00.000Z			PAK	Asia			Homo sapiens	3	human																					520	520666345	205892241	PRJNA1120243									tuberculosis: unclassified		Mycobacterium tuberculosis
SAMEA11961654	ERR7764398	WGS	NATIONAL INSTITUTE OF HEALTH DR. RICARDO JORGE	ERX7332446	NextSeq 550	PAIRED	RANDOM	GENOMIC	ILLUMINA	ERS9608739	ERP111748	['ERS9608739','ERP111748','24216257','INSA_27102018','PT_TB0301','ERR7764398','505027','ERX7332446','SAMEA11961654','PRJEB29446']	2014	2022-07-14T13:40:00.000Z			PRT	Europe																										278	278401797	118086658	PRJEB29446			99.54	1483409	48	lineage4.1.2.1	Sensitive	['diff','input','tree','tbprofiler']	tuberculosis: unclassified		Mycobacterium tuberculosis
SAMN19657776	SRR14782146	WGS	SIMON FRASER UNIVERSITY	SRX11115719	NextSeq 500	PAIRED	RANDOM	GENOMIC	ILLUMINA	SRS9179705	SRP323639	['SRS9179705','TB-111-21360-19_S95_R1_001.fastq.gz','bp0','SRR14782146','736718','SAMN19657776','SRP323639','19657776','PRJNA736718','TB-111-21360-19_S95','SRX11115719']	2019	2021-06-11T23:55:00.000Z		47.03278 N 28.89972 E	MDA	Europe			Homo sapiens	3	human																					526	526103026	221624778	PRJNA736718			99.62	1332183	45	lineage4.8	Sensitive	['tbprofiler','input','tree','diff']	tuberculosis: unclassified		Mycobacterium tuberculosis
SAMEA112806623	ERR11082989	WGS	FZB	ERX10530358	NextSeq 500	PAIRED		GENOMIC	ILLUMINA	ERS14814169	ERP010814	['ena-RUN-TAB-22-03-2023-09:49:52:929-114246','ena-EXPERIMENT-TAB-22-03-2023-09:49:52:929-114245','ERP010814','33894718','PRJEB9680','ERS14814169','287903','9393-13','ena-STUDY-FZB-22-06-2015-17:16:39:392-292','SAMEA112806623','ERX10530358','ERR11082989']		2023-07-21T05:52:00.000Z																														540	540725485	246545340	PRJEB9680			99.75	1546756	52	lineage4.8	Sensitive	['diff','tbprofiler','tree','input']	tuberculosis: unclassified		Mycobacterium tuberculosis
SAMEA115744912	ERR13276200	WGS	UNIVERSITY OF OXFORD, NUFFIELD DEPARTMENT OF MEDIC	ERX12646626	NextSeq 500	PAIRED	RANDOM PCR	GENOMIC	ILLUMINA	ERS20254796	ERP161058	['b28b5ff0-515d-42d2-bc0f-19e45ec26bb9','ERP161058','PRJEB76547','webin-reads-b2dbe431cbfd','1124794','41870711','SAMEA115744912','ERX12646626','ERS20254796','b2dbe431cbfd','ERR13276200']	2020	2024-08-08T11:16:00.000Z			DEU	Europe																										1229	1229136773	499783983	PRJEB76547								CRyPTIC_2024	tuberculosis: unclassified		Mycobacterium tuberculosis
SAMN38211052	SRR26795471	WGS	HMS	SRX22493043	Illumina HiSeq 4000	SINGLE	cDNA	GENOMIC	ILLUMINA	SRS19506158	SRP471323	['SRP471323','7844','SRR26795471','bp0','Peru7844','SAMN38211052','Peru7844_R1.fastq.gz','PRJNA1039243','SRS19506158','SRX22493043','38211052','1039243']	2012	2023-11-11T23:13:00.000Z			PER	South America		sputum	Homo sapiens	3	human																					211	211958700	106853750	PRJNA1039243								standford	tuberculosis: unclassified		Mycobacterium tuberculosis
SAMEA6797885	ERR4423635	WGS	SWISS TROPICAL AND PUBLIC HEALTH INSTITUTE	ERX4364193	Illumina HiSeq 2500	PAIRED		GENOMIC	ILLUMINA	ERS4525549	ERP121304	['ERX4364193','ena-STUDY-Swiss Tropical and Public Health Institute-22-04-2020-16:47:21:746-61','ERR4423635','SAMEA6797885','15765012','641061','ERS4525549','ena-EXPERIMENT-Swiss Tropical and Public Health Institute-07-08-2020-15:52:46:923-163','ena-RUN-Swiss Tropical and Public Health Institute-07-08-2020-15:52:46:923-163','PRJEB37945','G20012','ERP121304']		2020-08-15T05:44:00.000Z			CIV	Africa																										294	294724464	135183560	PRJEB37945			99.52	1617877	34	lineage2.2.2	Pre-XDR-TB	['tbprofiler','tree','diff','input']	tuberculosis: unclassified		Mycobacterium tuberculosis
SAMN17062693	SRR13243563	WGS	NIH / NIAID	SRX9675336	NextSeq 500	PAIRED	RANDOM	GENOMIC	ILLUMINA	SRS7873966	SRP297709	['UKR-8_lib33542_nextseq_nx0087_151bp_R1.fastq.gz','11254','PRJNA684613','SAMN17062693','bp0','684613','SRP297709','SRR13243563','SRS7873966','SRX9675336','17062693']	2019-10	2020-12-12T15:04:00.000Z		48.3794 N 31.1656 E	UKR	Europe		sputum	Homo sapiens	3	human																					500	500495767	212314383	PRJNA684613			99.39	1719637	59	lineage2.2.1	Pre-XDR-TB	['tree','tbprofiler','diff','input']	tuberculosis: unclassified		Mycobacterium tuberculosis
SAMEA7891363	ERR5979409	WGS	FZB	ERX5619195	NextSeq 500	PAIRED		GENOMIC	ILLUMINA	ERS5638599	ERP126676	['ERS5638599','ERP126676','ERX5619195','ERR5979409','IA198','ena-RUN-FZB-27-05-2021-15:45:38:294-5','ena-EXPERIMENT-FZB-27-05-2021-15:45:38:294-5','SAMEA7891363','19792121','724333','PRJEB42771','ena-STUDY-FZB-29-01-2021-10:21:23:705-369']		2021-06-28T03:40:00.000Z																														529	529773118	233368242	PRJEB42771			99.52	1576803	54	lineage3	Sensitive	['tree','tbprofiler','input','diff']	MTBC		Mycobacterium tuberculosis complex sp.
SAMEA1119463	ERR2514282	WGS	PHE	ERX2533492	Illumina HiSeq 2500	PAIRED	RANDOM	GENOMIC	ILLUMINA	ERS2398872	ERP107961	['experiment.6273','SAMEA1119463','ERX2533492','run.6273','project.First_10k_genomes_study_set_4','sample.6273','10123409','PRJEB25991','ERR2514282','ERS2398872','493034','ERP107961']		2022-07-29T20:52:00.000Z			GBR	Europe	England									S		S					S	S								493	493731344	222674637	PRJEB25991	Walker_2022		99.54	1897758	64	lineage2.2.1	Sensitive	['Napier_2020','Walker_2022','input','CRyPTIC_PHE','tree','tbprofiler','diff']	tuberculosis: human-adapted	L2.2.1	Mycobacterium tuberculosis
SAMN19728491	SRR14827796	AMPLICON	ROCKEFELLER UNIVERSITY	SRX11157270	NextSeq 2000	SINGLE	PCR	GENOMIC	ILLUMINA	SRS9218746	SRP324258	['H37Rv_BDQ_10D_Low_batch1_rep1','SRS9218746','bp0','RLC12_H37Rv_BDQ_10D_Low_batch1_rep1','PRJNA738381','19728491','SRP324258','H37Rv_BDQ_10D_Low_batch1_rep1_S7_L001_R1_001.fastq.gz','SAMN19728491','SRX11157270','SRR14827796','738381']		2021-06-16T14:45:00.000Z																														4239	4239513635	1202939523	PRJNA738381									tuberculosis: human-adapted	L4	Mycobacterium tuberculosis	H37Rv
SAMEA7524774	ERR4796318	WGS	FOUNDATION FOR MEDICAL RESEARCH INDIA	ERX4665732	NextSeq 500	PAIRED	RANDOM	GENOMIC	ILLUMINA	ERS5281249	ERP124850	['project.Mumbai','run.1043','PRJEB41116','SAMEA7524774','ERP124850','22458339','experiment.1043','773292','ERX4665732','ERR4796318','sample.1043','ERS5281249']		2021-11-11T17:01:00.000Z			IND	Asia	Mumbai					S	S			S	S	S	S	S				S		S	S	S	S	S	S	512	512636100	220448305	PRJEB41116	['Walker_2022','CRyPTIC_reuse_table']		99.55	1692888	52	lineage4.8	Sensitive	['Walker_2022','input','CRyPTIC_reuse_table','tree','tbprofiler','CRyPTIC_IND','diff']	tuberculosis: unclassified		Mycobacterium tuberculosis
SAMN34294101	SRR24256080	WGS	NIH / NIAID	SRX20051870	NextSeq 500	PAIRED	RANDOM	GENOMIC	ILLUMINA	SRS17387131	SRP433800	['958249','UKR-674_lib42432_nextseq_nx0148_151bp.filtered_2nd.1.fastq.gz','SRS17387131','23284','SAMN34294101','34294101','bp0','SRX20051870','SRP433800','SRR24256080','PRJNA958249']	2021	2023-04-21T17:58:00.000Z		48.3794 N 31.1656 E	UKR	Europe		sputum	Homo sapiens	3	human																					619	619504612	299598188	PRJNA958249			99.66	1389957	45	lineage4.3.3	MDR-TB	['tree','tbprofiler','input','diff']	tuberculosis: unclassified		Mycobacterium tuberculosis
SAMEA115113063	ERR12509263	WGS	LATVIAN BIOMEDICAL RESEARCH AND STUDY CENTRE	ERX11885311	Ion Torrent Proton	SINGLE	RANDOM	GENOMIC	ION_TORRENT	ERS17751190	ERP156728	['ERS17751190','webin-reads-LVM3541','LVM3541','SAMEA115113063','f71477a9-1a02-48ce-853a-113c2d505b5b','1069522','ERX11885311','PRJEB71941','ERR12509263','39589968','ERP156728']	2004	2024-01-26T09:32:00.000Z			LVA	Europe																										1103	1103553652	814374043	PRJEB71941									tuberculosis: unclassified		Mycobacterium tuberculosis
SAMN26343402	SRR18183634	WGS	WEILL CORNELL MEDICINE	SRX14330581	Illumina HiSeq 2500	PAIRED	PCR	GENOMIC	ILLUMINA	SRS12146126	SRP362014	['rv3645 KO','SRS12146126','rv3645 knockout','rv3645 KO.bam','SAMN26343402','SRX14330581','26343402','SRP362014','811534','SRR18183634','PRJNA811534','bp0']	2020	2022-03-01T13:35:00.000Z			USA	North America	New York		Homo sapiens	3	human																					471	471285194	99169327	PRJNA811534			99.9	1839809	31	lineage4.9	Sensitive	['input','diff','tbprofiler','tree']	tuberculosis: human-adapted	L4	Mycobacterium tuberculosis	H37Rv
SAMN13568707	SRR10808909	WGS	RADBOUDUMC	SRX7482496	Illumina HiSeq 4000	PAIRED	PCR	GENOMIC	ILLUMINA	SRS5925373	SRP239172	['SRP239172','13568707','SRR10808909','PRJNA595834','595834','SAMN13568707','TAN-569_1.fastq.gz','SRS5925373','SRX7482496','bp0','TAN-569']	2016	2019-12-31T09:03:00.000Z			PER	South America	Lima	sputum	Homo sapiens	3	human																					437	437166000	188482591	PRJNA595834			99.53	1716093	63	lineage2.2.1	Sensitive	['diff','TANDEM','Menardo_2021','input','standford','tbprofiler','tree']	tuberculosis: human-adapted	L2	Mycobacterium tuberculosis
SAMN36834625	SRR25515871	WGS	SHANDONG PROVINCIAL HOSPITAL	SRX21246028	Illumina HiSeq 4000	PAIRED	RANDOM	GENOMIC	ILLUMINA	SRS18500308	SRP453313	['SAMN36834625','SRP453313','T1551','36834625','SRR25515871','SRX21246028','PRJNA1002108','bp0','1002108','SRS18500308','T1551.IS300_Clean.1.fastq.gz']	2017	2023-08-04T04:44:00.000Z		36.40 N 117.00 E	CHN	Asia	Shandong	As reported: phlegm	Homo sapiens	3	human																					1148	1148523900	514299477	PRJNA1002108			99.49	1793703	62	lineage2.2.1	MDR-TB	['tree','tbprofiler','input','diff']	tuberculosis: human-adapted	L4	Mycobacterium tuberculosis	H37Rv
SAMN34030615	SRR24083640	WGS	HARVARD SCHOOL OF PUBLIC HEALTH	SRX19884602	Illumina NovaSeq 6000	PAIRED	RANDOM	GENOMIC	ILLUMINA	SRS17260737	SRP431112	['SRP431112','SRR24083640','VCI_151_1_R1_001.fastq.gz','34030615','bp0','SRX19884602','SAMN34030615','950969','SRS17260737','VCI_151','PRJNA950969']		2023-04-05T17:10:00.000Z			VNM	Asia	Ho Chi Minh City		Homo sapiens	3	human																					0	0	167505351	PRJNA950969			99.17	1552056	50	lineage2.2.1	Sensitive	['input','diff','tree','tbprofiler']	tuberculosis: unclassified		Mycobacterium tuberculosis
SAMEA115749634	ERR13290482	WGS	UNIVERSITY OF OXFORD, NUFFIELD DEPARTMENT OF MEDIC	ERX12660968	Illumina HiSeq 2000	PAIRED	RANDOM PCR	GENOMIC	ILLUMINA	ERS20265921	ERP161058	['ERX12660968','470703687f61','webin-reads-470703687f61','ERS20265921','b28b5ff0-515d-42d2-bc0f-19e45ec26bb9','ERP161058','SAMEA115749634','1124794','ERR13290482','PRJEB76547','41892042']	2018				SWE	Europe																										0	0	0	PRJEB76547								CRyPTIC_2024	tuberculosis: unclassified		Mycobacterium tuberculosis
SAMEA112804294	ERR11044614	WGS	FZB	ERX10491405	NextSeq 500	PAIRED		GENOMIC	ILLUMINA	ERS14811840	ERP010814	['ERS14811840','PRJEB9680','ERX10491405','ERR11044614','ena-STUDY-FZB-22-06-2015-17:16:39:392-292','ena-EXPERIMENT-TAB-21-03-2023-10:23:43:213-80173','287903','19011715','SAMEA112804294','ena-RUN-TAB-21-03-2023-10:23:43:213-80174','33856349','ERP010814']		2023-07-20T20:57:00.000Z																														324	324778414	144255567	PRJEB9680			99.48	1577786	52	lineage4.1.2	Sensitive	['tbprofiler','diff','tree','input']	tuberculosis: unclassified		Mycobacterium tuberculosis
SAMEA3558578	ERR1035045	WGS	LSHTM	ERX1113843	Illumina MiSeq	PAIRED		GENOMIC	ILLUMINA	ERS865727	ERP011639	['PRJEB10385','4154874','297845','ena-STUDY-LSHTM-18-08-2015-18:02:02:463-104','mtb470','ERP011639','ena-EXPERIMENT-LSHTM-25-09-2015-14:04:49:450-470','SAMEA3558578','ena-RUN-LSHTM-25-09-2015-14:04:49:450-470','ERR1035045','ERX1113843','ERS865727']		2015-12-10T04:45:00.000Z			ZAF	Africa						S				S	S	S			S			R								2740	2740230596	1749841861	PRJEB10385	Coll_2018		99.52	1567425	36	lineage2.2.1.1	RR-TB	['tbprofiler','Coll_2018','input','tree','diff','Napier_2020']	tuberculosis: human-adapted	L2.2.1.1	Mycobacterium tuberculosis
SAMN41154808	SRR28868404	WGS	MDUPHL	SRX24428073	NextSeq 550	PAIRED	RANDOM	GENOMIC	ILLUMINA	SRS21182644	SRP399923	['SRS21182644','857537','PRJNA857537','SRP399923','SRR28868404','41154808','SAMN41154808','SRX24428073','AUSMDU00088661','AUSMDU00088661_S24_R1_001.fastq.gz']	2023	2024-05-01T23:04:00.000Z			AUS	Oceania	Victoria		Homo sapiens	3	human																					859	859591686	395790807	PRJNA857537			99.53	1474843	51	lineage3	Other	['input','tbprofiler','tree','diff']	tuberculosis: unclassified		Mycobacterium tuberculosis
SAMEA7561154	ERR4828717	WGS	OUCRU-HCMC	ERX4698701	NextSeq 500	PAIRED	RANDOM	GENOMIC	ILLUMINA	ERS5317790	ERP124982	['project.Vietnam','ERS5317790','ERP124982','experiment.12516','ERX4698701','SAMEA7561154','22476724','773308','PRJEB41241','run.12516','sample.12516','ERR4828717']		2021-11-11T06:51:00.000Z			VNM	Asia	Ho Chi Minh City					S				S	S	R	S	S				S		S	S	S	S	S	S	192	192900386	90201424	PRJEB41241	['Walker_2022','CRyPTIC_reuse_table']							['CRyPTIC_OUCRU','CRyPTIC_reuse_table','Walker_2022','input']	tuberculosis: unclassified		Mycobacterium tuberculosis
SAMN41418376	SRR29052744	WGS	FIND, THE FOUNDATION FOR INNOVATIVE NEW DIAGNOSTICS	SRX24577630	Illumina HiSeq 2000	PAIRED	RANDOM	GENOMIC	ILLUMINA	SRS21317616	SRP507535	['6B1800_90CD1BB221E9_IDR1600029323','6B1800_90CD1BB221E9','SAMN41418376','SRR29052744','SRS21317616','PRJNA1109295','SRP507535','41418376','IDR1600029323_R1.fastq.gz','SRX24577630','1109295']		2024-05-16T10:42:00.000Z			USA	North America			Homo sapiens	3	human																					393	393833343	214116843	PRJNA1109295								WHO_mutations_2023	tuberculosis: unclassified		Mycobacterium tuberculosis
SAMN08215176	SRR6397441	WGS	BC CENTRE FOR DISEASE CONTROL PUBLIC HEALTH LABORATORY	SRX3490717	HiSeq X Ten	PAIRED	RANDOM	GENOMIC	ILLUMINA	SRS2774602	SRP119652	['SAMN08215176','SRR6397441','BC09-Mtb380_2.fastq.gz','413593','SRX3490717','8215176','BC09-Mtb380','PRJNA413593','SRP119652','SRS2774602']	2009	2017-12-23T23:35:00.000Z		49.15 N 123.7 W	CAN	North America	British Columbia		Homo sapiens	3	human																					569	569419750	215825752	PRJNA413593								input	tuberculosis: human-adapted	L1	Mycobacterium tuberculosis
SAMN40032224	SRR28046288	WGS	CHRISTIAN MEDICAL COLLAGE, VELLORE	SRX23697573	Illumina NovaSeq 6000	PAIRED	RANDOM	GENOMIC	ILLUMINA	SRS20527500	SRP226525	['3304011107_R1.fastq.gz','40032224','SRS20527500','PRJNA575883','SRP226525','SAMN40032224','3304011107','SRR28046288','SRX23697573','575883']	2022	2024-02-22T07:28:00.000Z		21.7679 N 78.8718 E	IND	Asia	Madhya Pradesh - Bhairopur		Homo sapiens	3	human																					1322	1322795938	549157447	PRJNA575883			99.18	1805931	53	lineage1.1.2	Sensitive	['diff','input','tree','tbprofiler']	tuberculosis: unclassified		Mycobacterium tuberculosis
SAMEA115739181	ERR13261479	WGS	UNIVERSITY OF OXFORD, NUFFIELD DEPARTMENT OF MEDIC	ERX12631892	NextSeq 500	PAIRED	RANDOM PCR	GENOMIC	ILLUMINA	ERS20248924	ERP161058	['ERX12631892','ERP161058','webin-reads-f22a7c19282a','PRJEB76547','f22a7c19282a','b28b5ff0-515d-42d2-bc0f-19e45ec26bb9','ERS20248924','ERR13261479','1124794','SAMEA115739181','41867491']	2020	2024-08-04T12:21:00.000Z			IND	Asia																										622	622025100	268428316	PRJEB76547								CRyPTIC_2024	tuberculosis: unclassified		Mycobacterium tuberculosis
SAMN20512455	SRR15315834	WGS	SCHOOL OF PUBLIC HEALTH, FUDAN UNIVERSITY	SRX11620506	Illumina HiSeq 2000	PAIRED	PCR	GENOMIC	ILLUMINA	SRS9655768	SRP330727	['751240','SAMN20512455','SRX11620506','D25_R1.fastq.gz','D25','PRJNA751240','1998-South-020','SRS9655768','SRR15315834','20512455','SRP330727','bp0']	1998	2021-08-01T01:14:00.000Z		30.23 N 120.19 E	CHN	Asia	Zheijiang	sputum	Homo sapiens	3	human																					1650	1650966300	638383556	PRJNA751240			98.91	1842403	61	lineage2.2.1	MDR-TB	['diff','input','tree','tbprofiler','timelapse_Zhejiang_CHN']	tuberculosis: unclassified		Mycobacterium tuberculosis
SAMEA114625981	ERR12268473	WGS	Campania Region Hospital	ERX11678690	NextSeq 500	PAIRED	other	GENOMIC	ILLUMINA	ERS17008470	ERP154616	['SAMEA114625981','PRJEB69682','1042066','ERS17008470','E-MTAB-13058_2','ERR12268473','E-MTAB-13058_2:2020_SS_1_S1','E-MTAB-13058_2:2020_SS_1_S1_R','ERX11678690','38310880','E-MTAB-13058_2:2020_SS_1_S1_p','ERP154616']		2023-11-18T02:29:00.000Z																														331	331423558	150425970	PRJEB69682			99.61	1609897	55	lineage4.3.1	Sensitive	['diff','input','tbprofiler','tree']	tuberculosis: human-adapted	L4	Mycobacterium tuberculosis	H37Rv
SAMEA13120177	ERR8775861	WGS	UNIVERSITY OF BASEL, SWITZERLAND	ERX8438576	Illumina MiSeq	SINGLE		GENOMIC	ILLUMINA	ERS10724142	ERP135588	['ERS10724142','ERX8438576','30046686','G44850','SAMEA13120177','863195','e85ebed1-8b4e-426c-a0a5-d56f438d6aa3','PRJEB50999','ena-EXPERIMENT-TAB-24-02-2022-09:36:14:179-98893','ERR8775861','ena-RUN-TAB-24-02-2022-09:36:14:179-98894','ERP135588']		2022-08-11T03:44:00.000Z			TZA	Africa			Homo sapiens	3	human																					415	415106768	130519147	PRJEB50999								input	tuberculosis: unclassified		Mycobacterium tuberculosis
SAMN03300170	SRR1791812	WGS	USDA-NVSL-DBL	SRX867474	Illumina MiSeq	PAIRED	RANDOM	GENOMIC	ILLUMINA	SRS838935	SRP053287	['250: 02-4486_files','250: 02-4486','SRR1791812','3300170','PRJNA251692','SAMN03300170','02-4486','SRS838935','251692','SRX867474','SRP053287']	2002	2015-02-23T13:06:00.000Z			USA	North America	MI		Bos taurus	2	domestic cattle																					677	677641820	453569569	PRJNA251692			99.35	1252465	65	La1.8.1	Other	['input','diff','tree','tbprofiler']	tuberculosis: animal-adapted	La1	Mycobacterium bovis
SAMN30961827	SRR21675612	WGS	WADSWORTH CENTER	SRX17673942	Illumina MiSeq	PAIRED	RANDOM	GENOMIC	ILLUMINA	SRS15205843	SRP338930	['766641','IDR1700024729-01-01_S6_L001_R1_001.fastq.gz','SAMN30961827','SRS15205843','SRP338930','PRJNA766641','SRR21675612','SRX17673942','30961827','IDR1700024729']	2017	2022-09-22T10:24:00.000Z			USA	North America	New York state		Homo sapiens	3	human																					583	583487860	386607244	PRJNA766641			99.71	974425	53	lineage4.6.2.2	HR-TB	['tree','input','diff','tbprofiler']	tuberculosis: unclassified		Mycobacterium tuberculosis
SAMEA1119596	ERR2514415	WGS	PHE	ERX2533625	Illumina MiSeq	PAIRED	RANDOM	GENOMIC	ILLUMINA	ERS2399005	ERP107961	['493034','sample.6441','ERP107961','project.First_10k_genomes_study_set_4','ERR2514415','ERS2399005','SAMEA1119596','experiment.6441','run.6441','10123542','PRJEB25991','ERX2533625']		2022-07-23T23:06:00.000Z			GBR	Europe	England									S		S					S	S								233	233484810	150259363	PRJEB25991	Walker_2022		99.44	1118204	37	lineage4.1.1.1	Sensitive	['CRyPTIC_PHE','Napier_2020','tree','diff','input','Walker_2022','tbprofiler']	tuberculosis: human-adapted	L4.1.1.1	Mycobacterium tuberculosis
SAMN27555059	SRR18740750	WGS	RIVM	SRX14840908	Illumina HiSeq 1000	PAIRED	RANDOM	GENOMIC	ILLUMINA	SRS12595953	SRP369760	['NLZ002105113.bam','SRR18740750','SRS12595953','NLZ002105113','PRJNA825716','MD-032-12','bp0','SAMN27555059','825716','SRX14840908','SRP369760','27555059']	2020	2022-04-13T08:07:00.000Z		47.00 N 28.90 E	MDA	Europe	Chisinau	sputum	Homo sapiens	3	human																					603	603615222	59144749	PRJNA825716								input	tuberculosis: unclassified		Mycobacterium tuberculosis
SAMEA3392626	ERR2516411	WGS	HARVARD MEDICAL SCHOOL	ERX2535627	Illumina HiSeq 2500	PAIRED	RANDOM	GENOMIC	ILLUMINA	ERS2401089	ERP107971	['run.8366','493038','ERR2516411','sample.8366','ERS2401089','10125749','SAMEA3392626','ERX2535627','PRJEB26000','project.First_10k_genomes_study_set_8','experiment.8366','ERP107971']		2021-10-23T19:15:00.000Z			NLD	Europe										R		R					S	R								357	357724986	247301620	PRJEB26000	Walker_2022		99.23	864391	18	lineage4.2.2.2	MDR-TB	['input','CRyPTIC_Harvard','diff','tbprofiler','Napier_2020','Walker_2022']	tuberculosis: human-adapted	L4.2.2.2	Mycobacterium tuberculosis
SAMEA1569352	ERR212138	WGS	SC	ERX186803	Illumina HiSeq 2000	PAIRED	RANDOM	GENOMIC	ILLUMINA	ERS153989	ERP001072	['ERR212138','1838637','204548','PRJEB2794','SAMEA1569352','10010308-sc-2012-07-06T11:33:19Z-1448023','SC_EXP_8524_1#53','ERP001072','ERX186803','SC_RUN_8524_1#53','Karonga_Prevention_Study__KPS____whole_genome_sequ','Karonga_Prevention_Study__KPS____whole_genome_sequencing_in_a_whole_population-sc-2011-12-13T10:33:26Z-2066','ERS153989']	2009	2012-12-22T15:35:00.000Z			MWI	Africa	Karonga	sputum	Homo sapiens	3	human																					575	575983200	414954613	PRJEB2794								['input','Karonga_Prevention_Study']	tuberculosis: unclassified		Mycobacterium tuberculosis
SAMEA7551621	ERR4818257	WGS	PUBLIC HEALTH ENGLAND	ERX4688099	Illumina MiSeq	PAIRED	RANDOM	GENOMIC	ILLUMINA	ERS5308269	ERP124941	['run.21077','22471014','ERX4688099','PRJEB41201','project.PHE-TB','ERR4818257','sample.21077','773303','ERS5308269','SAMEA7551621','experiment.21077','ERP124941']		2021-11-10T19:12:00.000Z			GBR	Europe																	S									358	358454646	242905743	PRJEB41201	Walker_2022							['Walker_2022','input','CRyPTIC_PHE']	tuberculosis: unclassified		Mycobacterium tuberculosis
SAMD00179006	DRR184933	WGS	RIT_JATA	DRX175412	Illumina MiSeq	PAIRED	RANDOM	GENOMIC	ILLUMINA	DRS113831	DRP005596	['590380','DRR184933','SAMD00179006','DRS113831','DRX175412','13323079','DRP005596','PRJDB8553']		2019-11-18T19:32:00.000Z			VNM	Asia	Hanoi																									345	345488072	233536715	PRJDB8553			99.48	577448	31	lineage4.2.2	Sensitive	['input','tbprofiler','tree','Napier_2020','Menardo_2021','diff']	tuberculosis: human-adapted	L4.2.2	Mycobacterium tuberculosis
SAMEA4744459	ERR2653048	WGS	NORWEGIAN INSTITUTE OF PUBLIC HEALTH	ERX2669502	Illumina MiSeq	PAIRED	RANDOM	GENOMIC	ILLUMINA	ERS2564570	ERP109440	['SAMEA4744459','ERX2669502','ERS2564570','ERP109440','ena-EXPERIMENT-NORWEGIAN INSTITUTE OF PUBLIC HEALTH-19-06-2018-13:51:32:580-135','9578990','ena-RUN-NORWEGIAN INSTITUTE OF PUBLIC HEALTH-19-06-2018-13:51:32:580-135','BRZ-66','476915','ERR2653048','PRJEB27366','ena-STUDY-NORWEGIAN INSTITUTE OF PUBLIC HEALTH-19-06-2018-13:52:22:783-854']	2007	2018-07-12T08:57:00.000Z			BRA	South America			Homo sapiens	3	human																					111	111958346	44547084	PRJEB27366			99.45	643197	21	lineage4.1.2.1	Pre-XDR-TB	['input','standford','tbprofiler','tree','diff','Nimmo_2024']	tuberculosis: human-adapted	L4	Mycobacterium tuberculosis
SAMEA2534041	ERR551577	WGS	FZB	ERX510646	Illumina HiSeq 2500	PAIRED		GENOMIC	ILLUMINA	ERS457443	ERP006619	['SAMEA2534041','2980703','ERS457443','257919','8496-99','ERX510646','ena-STUDY-FZB-08-08-2014-16:12:17:298-61','ERP006619','8496-99_vertis_bielvs_2013-02-13_78bp','ERR551577','PRJEB6945']		2014-08-09T23:56:00.000Z			DEU	Europe	Hamburg/Schleswig-Holstein																									395	395129124	251684559	PRJEB6945			99.21	1135879	19	lineage4.1.2.1	Sensitive	['Napier_2020','outbreak_barhopping_DEU','tbprofiler','input','Menardo_2021','Menardo_2018']	tuberculosis: human-adapted	L4.1.2	Mycobacterium tuberculosis
SAMEA7561401	ERR4828963	WGS	SAN RAFFAELE SCIENTIFIC INSTITUTE	ERX4698947	Illumina MiniSeq	PAIRED	RANDOM	GENOMIC	ILLUMINA	ERS5318036	ERP124983	['22476970','ERS5318036','project.Italy','sample.13407','run.13407','SAMEA7561401','PRJEB41242','ERX4698947','ERP124983','ERR4828963','experiment.13407','773309']		2021-11-11T06:55:00.000Z			ITA	Europe						S				S	S	S	S	S				S		S	S	S	S	S	S	314	314299645	123240628	PRJEB41242	['Walker_2022','CRyPTIC_reuse_table']							['CRyPTIC_SanRaffaele','Walker_2022','CRyPTIC_reuse_table','input']	tuberculosis: unclassified		Mycobacterium tuberculosis
SAMN07659772	SRR6045516	WGS	MODMEDMICOXFORD	SRX3192350	Illumina MiSeq	PAIRED	RANDOM	GENOMIC	ILLUMINA	SRS2521011	SRP117784	['SAMN07659772','SRS2521011','SRP117784','MMMOSRA:53c882ac-9667-4193-9142-a636b1f6ac27','MMMOSAM:53c882ac-9667-4193-9142-a636b1f6ac27','401515','SRR6045516','7659772','PRJNA401515','SRX3192350']	2016	2017-10-27T16:34:00.000Z			GBR	Europe	Oxford		Homo sapiens	3	human					S		S					S	S								399	399539838	232074035	PRJNA401515	CRyPTIC_WHO2021_PMC7612554							['input','Napier_2020','Walker_2022']	tuberculosis: human-adapted	L3.1.1	Mycobacterium tuberculosis
SAMN41598392	SRR29231457	WGS	FIND, THE FOUNDATION FOR INNOVATIVE NEW DIAGNOSTICS	SRX24750090	Illumina HiSeq 2000	PAIRED	RANDOM	GENOMIC	ILLUMINA	SRS21470678	SRP507535	['41598392','TB-IS-1043-TBDM-101349_S225_R1_001.fastq.gz','B9141A_C2B198B40F25','SAMN41598392','1109295','SRS21470678','SRR29231457','SRX24750090','B9141A_C2B198B40F25_TBDM101349','SRP507535','PRJNA1109295']		2024-05-30T06:20:00.000Z			IND	Asia			Homo sapiens	3	human																					302	302711512	127405370	PRJNA1109295								WHO_mutations_2023	tuberculosis: unclassified		Mycobacterium tuberculosis
SAMEA112805288	ERR11081484	WGS	FZB	ERX10528852	NextSeq 500	PAIRED		GENOMIC	ILLUMINA	ERS14812834	ERP010814	['PRJEB9680','SAMEA112805288','287903','33893385','ERS14812834','ERR11081484','ena-RUN-TAB-22-03-2023-09:21:25:423-113065','5086-98','ena-STUDY-FZB-22-06-2015-17:16:39:392-292','ERP010814','ena-EXPERIMENT-TAB-22-03-2023-09:21:25:422-113064','ERX10528852']		2023-07-21T04:17:00.000Z																														638	638222604	302517977	PRJEB9680			99.59	1464820	49	lineage3	Sensitive	['diff','tree','tbprofiler','input']	tuberculosis: unclassified		Mycobacterium tuberculosis
SAMEA114442880	ERR13230583	WGS	SEOUL NATIONAL UNIVERSITY	ERX12601332	Illumina MiSeq	PAIRED	RANDOM	GENOMIC	ILLUMINA	ERS16430664	ERP151439	['ERR13230583','1022751','ERX12601332','ERS16430664','SAMEA114442880','c7f31963-9edb-49ef-a000-987e031fb6cb','webin-reads-GReAT_KR_249','ERP151439','PRJEB66375','41754251','GReAT_KR_249']	2016	2024-08-04T17:21:00.000Z			KOR	Asia		sputum	Homo sapiens	3	human																					567	567735340	337860353	PRJEB66375									tuberculosis: unclassified		Mycobacterium tuberculosis
SAMN08906468	SRR7236194	WGS	USDA-NVSL-DBL	SRX4142643	Illumina MiSeq	PAIRED	RANDOM PCR	GENOMIC	ILLUMINA	SRS3356441	SRP149365	['SRX4142643','SAMN08906468','09-0497FM_S11_L001_R1_001.fastq.gz','8906468','09-0497FM','PRJNA449507','SRR7236194','SRS3356441','SRP149365','449507']		2018-05-30T23:28:00.000Z			MEX	North America	Coahuila		Bos taurus	3	domestic cattle																					290	290509622	167225710	PRJNA449507			99.47	934475	52	La1.8.1	Other	['tree','input','tbprofiler','diff']	tuberculosis: animal-adapted	La1	Mycobacterium bovis
SAMN32818871	SRR23174542	WGS	AGRIFOOD AND BIOSCIENCES INSTITUTE	SRX19124744	Illumina HiSeq X	PAIRED	PCR	GENOMIC	ILLUMINA	SRS16524018	SRP418517	['925930','BTB_TVR_143_Bov_2014_6.263_NI_1.fastq.gz','SRS16524018','PRJNA925930','SRP418517','SRX19124744','32818871','bp0','SAMN32818871','BTB_TVR_143','TVR143','SRR23174542']	2014	2023-01-20T19:02:00.000Z			GBR	Europe			Bos taurus	2	bovine																					526	526089000	183971512	PRJNA925930			99.29	1853772	41	La1.8.1	Other	['diff','tree','input','tbprofiler']	tuberculosis: animal-adapted	La1	Mycobacterium bovis
SAMN40031973	SRR28045551	WGS	CHRISTIAN MEDICAL COLLAGE, VELLORE	SRX23696973	Illumina NovaSeq 6000	PAIRED	RANDOM	GENOMIC	ILLUMINA	SRS20528253	SRP226525	['901010832_R1.fastq.gz','SRX23696973','PRJNA575883','40031973','901010832','SRP226525','SRS20528253','SRR28045551','575883','SAMN40031973']	2022	2024-02-22T07:26:00.000Z		21.7679 N 78.8718 E	IND	Asia	Madhya Pradesh - Bhairopur		Homo sapiens	3	human																					1806	1806706242	587007683	PRJNA575883			99.32	1865788	57	lineage4.4	HR-TB	['tbprofiler','input','tree','diff']	tuberculosis: unclassified		Mycobacterium tuberculosis
SAMEA2534662	ERR552459	WGS	FZB	ERX511528	Illumina HiSeq 2500	PAIRED		GENOMIC	ILLUMINA	ERS458064	ERP010814	['ena-STUDY-FZB-22-06-2015-17:16:39:392-292','ERP010814','SAMEA2534662','1346-11_genoscreen_genoscreen_2013-03-28_101bp','1346-11','287903','ERS458064','ERX511528','3794078','PRJEB9680','ERR552459']		2015-06-25T07:48:00.000Z			DEU	Europe							S			S		R					S	S	R				S			954	954452424	654418583	PRJEB9680	CRyPTIC_WHO2021_PMC7612554		99.37	1368813	31	lineage4.2.2.1	HR-TB	['diff','Menardo_2018','Napier_2020','tree','Walker_2022','Menardo_2021','tbprofiler','input']	tuberculosis: human-adapted	L2.2.1	Mycobacterium tuberculosis
SAMEA9196920	ERR6052021	WGS	Swiss-TPH	ERX5691000		PAIRED	RANDOM	GENOMIC	ILLUMINA	ERS6921551	ERP129488	['ERP129488','ERR6052021','19812014','SAMEA9196920','G66090_1','PRJEB45389','737713','WGS RR-TB Khayelitsha','ERX5691000','ERS6921551']		2021-07-03T06:54:00.000Z			ZAF	Africa																										713	713562278	309661127	PRJEB45389								['R-RR_HIVcoinf_ZAF','input']	tuberculosis: unclassified		Mycobacterium tuberculosis
SAMEA104357511	ERR2179716	WGS	FUDAN UNIVERSITY	ERX2236135	Illumina HiSeq 2000	PAIRED	RANDOM PCR	GENOMIC	ILLUMINA	ERS1982489	ERP104892	['ERP104892','ena-EXPERIMENT-FUDAN UNIVERSITY-24-10-2017-03:49:56:243-160','ena-RUN-FUDAN UNIVERSITY-24-10-2017-03:49:56:243-160','496441','ena-STUDY-FUDAN UNIVERSITY-24-10-2017-03:50:01:214-391','MTB160','ERS1982489','ERR2179716','PRJEB23157','8238923','ERX2236135','SAMEA104357511']	2007	2022-01-23T23:29:00.000Z			CHN	Asia		sputum	Homo sapiens	3	human																					720	720039233	123480658	PRJEB23157			99.19	1827147	56	lineage4.5	Sensitive	['diff','tree','Napier_2020','input','tbprofiler']	tuberculosis: human-adapted	L4.5	Mycobacterium tuberculosis
SAMEA7545323	ERR4811820	WGS	UNIVERSIDAD PERUANA CAYETANO HEREDIA	ERX4681810	Illumina HiSeq 4000	PAIRED	RANDOM	GENOMIC	ILLUMINA	ERS5301980	ERP124939	['run.16207','ERX4681810','22464713','sample.16207','SAMEA7545323','ERP124939','PRJEB41199','ERR4811820','773301','experiment.16207','project.Peru_Wellcome','ERS5301980']	2018	2021-11-10T07:11:00.000Z			PER	South America						S				S	S	S	S	S				S		S	S	S	S	S	S	513	513069300	245733555	PRJEB41199	['Walker_2022','CRyPTIC_reuse_table']		99.83	1567861	58	lineage4.3.4.2	Sensitive	['CRyPTIC_UPCH','input','CRyPTIC_reuse_table','diff','standford','tree','tbprofiler','Walker_2022']	tuberculosis: unclassified		Mycobacterium tuberculosis
SAMN19687828	SRR14801330	WGS	SIMON FRASER UNIVERSITY	SRX11134592	NextSeq 500	PAIRED	RANDOM	GENOMIC	ILLUMINA	SRS9197983	SRP323639	['SRR14801330','SAMN19687828','TB-222-147-18_S83_R1_001.fastq.gz','19687828','PRJNA736718','SRX11134592','SRP323639','TB-222-147-18_S83','736718','SRS9197983','bp0']	2018	2021-06-13T22:40:00.000Z		47.03278 N 28.89972 E	MDA	Europe			Homo sapiens	3	human																					565	565938600	235821752	PRJNA736718			99.26	1691479	28	lineage4.2;lineage2.2.1	MDR-TB	['diff','input','tbprofiler']	tuberculosis: unclassified		Mycobacterium tuberculosis
SAMN03246298	SRR1723549	WGS	INSTITUTE OF PATHOGEN BIOLOGY, CAMS&PUMC	SRX816804	Illumina Genome Analyzer IIx	SINGLE	RANDOM	GENOMIC	ILLUMINA	SRS797047	SRP051327	['SRP051327','PRJNA268900','268900','07MDR03208','SAMN03246298','SRX816804','07MDR03208 WGS','3246298','07MDR03208.fastq.bz2','SRS797047','SRR1723549']	2007	2015-01-12T23:18:00.000Z			CHN	Asia	Hebei	sputum	Homo sapiens	3	human																					240	240527016	164299573	PRJNA268900								Napier_2020	tuberculosis: human-adapted	L2.2.1	Mycobacterium tuberculosis
SAMN31672586	SRR22251386	WGS	INSTITUTE OF CLINICAL PATHOLOGY AND MEDICAL RESEARCH	SRX18227670	NextSeq 500	PAIRED	RANDOM	GENOMIC	ILLUMINA	SRS15723952	SRP407089	['SRS15723952','SAMN31672586','899911','31672586','PRJNA899911','17-3391-0003','bp0','17-3391-0003_1.fastq.gz','SRX18227670','SRP407089','SRR22251386']	2017	2022-11-09T23:53:00.000Z			AUS	Oceania	NSW		Homo sapiens	3	human																					511	511332513	215368406	PRJNA899911			99.58	1875205	63	lineage3	Sensitive	['tree','input','diff','tbprofiler']	tuberculosis: unclassified		Mycobacterium tuberculosis
SAMN09101391	SRR7070246	OTHER	MODMEDMICOXFORD	SRX4000901	Illumina MiSeq	PAIRED		OTHER	ILLUMINA	SRS3283049	SRP076676	['SAMN09101391','MMMOSRA:66549021-831d-4a19-861c-2174b8922570','302362','9101391','MMMOSAM:66549021-831d-4a19-861c-2174b8922570','SRP076676','PRJNA302362','SRR7070246','SRX4000901','SRS3283049']	2016	2018-04-26T14:26:00.000Z			GBR	Europe			Homo sapiens	3	human																					167	167932188	103925753	PRJNA302362									tuberculosis: unclassified		Mycobacterium tuberculosis
SAMEA7550720	ERR4817357	WGS	PUBLIC HEALTH ENGLAND	ERX4687199	Illumina MiSeq	PAIRED	RANDOM	GENOMIC	ILLUMINA	ERS5307369	ERP124941	['project.PHE-TB','run.20177','PRJEB41201','773303','SAMEA7550720','ERP124941','sample.20177','ERR4817357','experiment.20177','22470114','ERX4687199','ERS5307369']		2021-11-10T17:19:00.000Z			GBR	Europe										S		R					S	S								388	388576353	255549113	PRJEB41201	Walker_2022		98.29	1447642	45	lineage3	HR-TB	['diff','CRyPTIC_PHE','Walker_2022','tbprofiler','tree','input']	tuberculosis: unclassified		Mycobacterium tuberculosis
SAMEA3875790	ERR1274664	WGS	BRITISH COLUMBIA CENTRE FOR DISEASE CONTROL	ERX1346252	Illumina HiSeq 2000	PAIRED	RANDOM	GENOMIC	ILLUMINA	ERS1062924	ERP014271	['K10','ena-RUN-British Columbia Centre for Disease Control-16-02-2016-22:56:44:753-10','ERX1346252','PRJEB12764','4506719','SAMEA3875790','ena-EXPERIMENT-British Columbia Centre for Disease Control-16-02-2016-22:56:44:753-10','ERS1062924','ERP014271','ERR1274664','312635','ena-STUDY-British Columbia Centre for Disease Control-16-02-2016-22:56:47:554-31']	2009	2016-05-13T19:39:00.000Z			CAN	North America	British Columbia		Homo sapiens	3	human																					5692	5692994700	3656003969	PRJEB12764								['cluster_BC_CAN','input']	tuberculosis: unclassified		Mycobacterium tuberculosis
SAMEA2535122	ERR553078	WGS	FZB	ERX512147	Illumina HiSeq 2500	PAIRED		GENOMIC	ILLUMINA	ERS458524	ERP010814	['3794322','ERS458524','ena-STUDY-FZB-22-06-2015-17:16:39:392-292','5976-05_genoscreen_genoscreen_2013-10-31_101bp','5976-05','SAMEA2535122','ERR553078','ERX512147','ERP010814','PRJEB9680','287903']		2015-06-25T07:33:00.000Z			DEU	Europe										S		S					S	S	S							522	522934974	335316991	PRJEB9680	CRyPTIC_WHO2021_PMC7612554		99.76	1639383	35	lineage4.3.3	Sensitive	['diff','Menardo_2021','Walker_2022','Napier_2020','Menardo_2018','tbprofiler','tree','input']	tuberculosis: human-adapted	L4.3.3	Mycobacterium tuberculosis
SAMEA9977004	ERR6866306	WGS	IMPERIAL COLLEGE LONDON	ERX6489734	Illumina HiSeq 2000	PAIRED	RANDOM	GENOMIC	ILLUMINA	ERS7655282	ERP123401	['ERP123401','22011804','PRJEB39837','ERR6866306','LI2048909','666870','SAMEA9977004','ERS7655282','LI2048909_raw_wgs_R1R2','LI2048909_raw_wgs','ena-STUDY-IMPERIAL COLLEGE LONDON-12-08-2020-14:44:57:582-2394','ERX6489734']	2009	2021-11-17T05:57:00.000Z			PER	South America	Lima		Homo sapiens	3	human																					291	291504896	130515581	PRJEB39837			99.49	1419878	48	lineage4.1.1	MDR-TB	['tbprofiler','standford','diff','tree','input']	tuberculosis: unclassified		Mycobacterium tuberculosis
SAMN07766376	SRR6152672	WGS	BC CENTRE FOR DISEASE CONTROL PUBLIC HEALTH LABORATORY	SRX3264728	HiSeq X Ten	PAIRED	RANDOM	GENOMIC	ILLUMINA	SRS2576985	SRP119652	['SRR6152672','7766376','SRS2576985','BC13-Mtb189','BC13-Mtb189_1.fastq.gz','SRP119652','PRJNA413593','SAMN07766376','SRX3264728','413593']	2013	2017-10-11T03:45:00.000Z		49.15 N 123.7 W	CAN	North America	British Columbia		Homo sapiens	3	human					S		S						S	S							683	683025000	306179350	PRJNA413593	CRyPTIC_WHO2021_PMC7612554		99.6	1870171	52	lineage2.2.1	Sensitive	['tree','input','tbprofiler','diff','Napier_2020','Walker_2022']	tuberculosis: human-adapted	L2	Mycobacterium tuberculosis
SAMN10185913	SRR18693858	WGS	UNIVERSIDADE FEDERAL DO RIO DE JANEIRO	SRX14794913	Illumina HiSeq 2500	PAIRED	PCR	GENOMIC	ILLUMINA	SRS12553192	SRP368640	['G04957_R1.fastq.gz','630228','SAMN10185913','10185913','SRX14794913','PRJNA630228','SRR18693858','SRS12553192','G04957','SRP368640']	2009	2022-04-09T15:32:00.000Z			BRA	South America			Homo sapiens	3	human																					427	427259088	214497519	PRJNA630228			99.24	1706800	38	lineage1.1.3.2	RR-TB	['Menardo_2021','standford','tree','tbprofiler','diff','input']	tuberculosis: human-adapted	L1.1.3	Mycobacterium tuberculosis
SAMEA7553993	ERR4820626	WGS	PUBLIC HEALTH ENGLAND	ERX4690468	Illumina HiSeq 2500	PAIRED	RANDOM	GENOMIC	ILLUMINA	ERS5310638	ERP124941	['project.PHE-TB','773303','SAMEA7553993','PRJEB41201','experiment.23447','ERX4690468','ERS5310638','ERP124941','ERR4820626','22473388','sample.23447','run.23447']		2021-11-11T01:52:00.000Z			GBR	Europe										S		S						S								288	288907526	135780498	PRJEB41201	Walker_2022		99.67	2726179	60	lineage4.7	Sensitive	['CRyPTIC_PHE','tree','tbprofiler','diff','Walker_2022','input']	tuberculosis: unclassified		Mycobacterium tuberculosis
SAMEA112188684	ERR10748090	WGS	CTB/NICD	ERX10199696	Illumina MiSeq	PAIRED	RANDOM	GENOMIC	ILLUMINA	ERS14298573	ERP143048	['South African MDR-TB 2019-2020','ERP143048','PRJEB58017','ERS14298573','908050','32028697','sample.S017','experiment.S017','ERX10199696','ERR10748090','SAMEA112188684','run.S017']		2023-01-17T16:04:00.000Z																														357	357496390	255555851	PRJEB58017			99.68	661186	35	lineage2.2.1	Pre-XDR-TB	['diff','tree','input','tbprofiler']	tuberculosis: unclassified		Mycobacterium tuberculosis
SAMN13051709	SRR10303336	WGS	NIAID BIOINFORMATICS AND COMPUTATIONAL BIOSCIENCES BRANCH	SRX7015912	Illumina MiSeq	PAIRED		GENOMIC	ILLUMINA	SRS5537432	SRP226110	['SRS5537432','MYMBXG8CNGN/4463','TB-CPath-Toksanbaeva-IS-1067-DNA-024_S41_R1_001.fastq.gz.MYMBXG8CNGN/4463','PRJNA578162','SRX7015912','SRP226110','578162','13051709','Multiple Samples of Mycobacterium Tuberculosis collected by OCICB (Kazakhstan)','SRR10303336','SAMN13051709']	2017	2019-10-17T18:09:00.000Z		48.0196 N 66.9237 E	KAZ	Asia		sputum	Homo sapiens	3	human																					478	478435648	208863505	PRJNA578162								['Menardo_2021','input']	tuberculosis: human-adapted	L2	Mycobacterium tuberculosis
SAMEA11207313	ERR7801888	WGS	UNIVERSITY OF BASEL, SWITZERLAND	ERX7369576	Illumina NovaSeq 6000	SINGLE		GENOMIC	ILLUMINA	ERS8856813	ERP134075	['ERR7801888','ena-RUN-TAB-21-12-2021-17:16:01:201-9858','SAMEA11207313','9bc3fa2b-c877-4dc7-b821-d8f2b9e08e1b','ERP134075','PRJEB49562','G46703','794708','ERS8856813','ena-EXPERIMENT-TAB-21-12-2021-17:16:01:201-9857','ERX7369576','24685498']	2019	2022-07-22T01:20:00.000Z			TZA	Africa			Homo sapiens	3	human																					358	358733012	107877862	PRJEB49562								input	tuberculosis: unclassified		Mycobacterium tuberculosis
SAMN38210572	SRR26795048	WGS	HMS	SRX22492344	Illumina HiSeq 4000	SINGLE	cDNA	GENOMIC	ILLUMINA	SRS19505458	SRP471323	['SRR26795048','SAMN38210572','SRP471323','SRX22492344','38210572','bp0','7357','PRJNA1039243','SRS19505458','Peru7357_R1.fastq.gz','Peru7357','1039243']	2011	2023-11-11T22:55:00.000Z			PER	South America		sputum	Homo sapiens	3	human																					210	210225600	103443933	PRJNA1039243								standford	tuberculosis: unclassified		Mycobacterium tuberculosis
SAMEA11225726	ERR7902698	WGS	FZB	ERX7470843	NextSeq 500	PAIRED		GENOMIC	ILLUMINA	ERS8875201	ERP005779	['PRJEB6273','ERX7470843','ERP005779','ena-EXPERIMENT-FZB-04-01-2022-15:51:50:337-118','24685838','ERS8875201','6538-14','ERR7902698','325612','ena-RUN-FZB-04-01-2022-15:51:50:337-118','SAMEA11225726','ena-STUDY-FZB-08-05-2014-02:23:48:240-40']		2022-07-20T22:38:00.000Z																														1182	1182395762	494378352	PRJEB6273			99.4	1758369	60	lineage4.2;lineage1.2.2.2	Sensitive	['diff','tbprofiler','input']	MTBC		Mycobacterium tuberculosis complex sp.
SAMN21983472	SRR16156677	WGS	TGEN NORTH	SRX12441681	NextSeq 500	PAIRED	RANDOM	GENOMIC	ILLUMINA	SRS10407832	SRP339714	['21983472','SRX12441681','SAMN21983472','TB-R15996-054_S193_R1_001.fastq.gz','SRP339714','R15996','767684','PRJNA767684','SRR16156677','SRS10407832']		2021-10-01T18:31:00.000Z							Homo sapiens	3	human																					288	288075110	96853016	PRJNA767684			99.57	1797227	60	lineage2.2.1	Pre-XDR-TB	['tree','diff','input','tbprofiler']	tuberculosis: unclassified		Mycobacterium tuberculosis
SAMN41421852	SRR29055883	WGS	FIND, THE FOUNDATION FOR INNOVATIVE NEW DIAGNOSTICS	SRX24580536	Illumina HiSeq 2000	PAIRED	RANDOM	GENOMIC	ILLUMINA	SRS21320451	SRP507535	['SRR29055883','SRX24580536','IEMDR03_S3_L001_R1_001.fastq.gz','PRJNA1109295','SRP507535','7F975A_4597ECB4EBEA','41421852','1109295','7F975A_4597ECB4EBEA_IEMDR03','SAMN41421852','SRS21320451']	2005	2024-05-16T12:01:00.000Z			IRL	Europe			Homo sapiens	3	human																					954	954718338	644317590	PRJNA1109295								WHO_mutations_2023	tuberculosis: unclassified		Mycobacterium tuberculosis
SAMN30547766	SRR21279425	WGS	SCHOOL OF PUBLIC HEALTH, FUDAN UNIVERSITY	SRX17288704	Illumina HiSeq 2500	PAIRED	RANDOM	GENOMIC	ILLUMINA	SRS14853233	SRP394436	['30547766','SRX17288704','SRR21279425','874331','SRP394436','SAMN30547766','SRS14853233','PRJNA874331','bp0','lzwG90C06_R1.fastq.gz','lzwG90C06']	2017	2022-08-28T11:53:00.000Z			CHN	Asia	Eastern China		Homo sapiens	3	human																					2379	2379938176	874418853	PRJNA874331			98.77	1890146	47	lineage2.2.1	Sensitive	['tree','diff','input','tbprofiler']	tuberculosis: unclassified		Mycobacterium tuberculosis
SAMN37547212	SRR26183877	AMPLICON	ROCKEFELLER UNIVERSITY	SRX21895872	Illumina NovaSeq 6000	SINGLE	PCR	GENOMIC	ILLUMINA	SRS18983146	SRP463259	['1021243','SRP463259','RR_deltaBioA_P0_Plus_rep2_S68_L002_R1_001.fastq.gz','37547212','RR_deltaBioA_P0_Plus_rep2','SAMN37547212','PRJNA1021243','RLC0012_RR_deltaBioA_P0_Plus_rep2','SRX21895872','SRR26183877','bp0','SRS18983146']		2023-09-26T18:22:00.000Z																														4776	4776780130	1507223146	PRJNA1021243									tuberculosis: human-adapted	L4	Mycobacterium tuberculosis	H37Rv
SAMEA1406015	ERR114467	WGS	SC	ERX091902	Illumina HiSeq 2000	PAIRED	RANDOM	GENOMIC	ILLUMINA	ERS083180	ERP000276	['203976','ERS083180','989990','ERR114467','PRJEB2221','SC_RUN_7480_2#47','SAMEA1406015','SC_EXP_7480_2#47','S00007308-sc-2011-12-22T13:23:15Z-1328577','Mycobacterium tuberculosis pilot-sc-2010-07-26','ERX091902','ERP000276']		2014-09-20T20:15:00.000Z																														346	346090000	195606764	PRJEB2221			99.45	1904842	43	lineage3	Sensitive	['tbprofiler','diff','input','tree']	tuberculosis: unclassified		Mycobacterium tuberculosis
SAMEA115750945	ERR13291820	WGS	UNIVERSITY OF OXFORD, NUFFIELD DEPARTMENT OF MEDIC	ERX12662306	Illumina MiSeq	PAIRED	RANDOM PCR	GENOMIC	ILLUMINA	ERS20267232	ERP161058	['ERS20267232','41909891','ERP161058','1124794','webin-reads-dcd832002085','SAMEA115750945','ERX12662306','b28b5ff0-515d-42d2-bc0f-19e45ec26bb9','PRJEB76547','ERR13291820','dcd832002085']	2020	2024-08-11T02:01:00.000Z			USA	North America																										542	542272612	327418442	PRJEB76547								CRyPTIC_2024	tuberculosis: unclassified		Mycobacterium tuberculosis
SAMN13568143	SRR10809141	WGS	RADBOUDUMC	SRX7482774	NextSeq 500	PAIRED	PCR	GENOMIC	ILLUMINA	SRS5925651	SRP239172	['1101734','595834','SRR10809141','SRX7482774','13568143','1101734_R1.fastq.gz','SRP239172','SRS5925651','bp0','SAMN13568143','PRJNA595834']	2015	2019-12-31T09:12:00.000Z			IDN	Asia	Bandung	sputum	Homo sapiens	3	human																					500	500614162	228272266	PRJNA595834			99.78	1697000	57	lineage4.3.3	Sensitive	['Menardo_2021','tree','diff','TANDEM','tbprofiler','input']	tuberculosis: human-adapted	L4	Mycobacterium tuberculosis
SAMN08612869	SRR6785362	WGS	SAN RAFFAELE	SRX3744766	NextSeq 500	PAIRED	RANDOM	GENOMIC	ILLUMINA	SRS3001173	SRP128089	['428596','bp0','SAMN08612869','SRP128089','SRX3744766','5543-13_lib4001_nextseq_n0030_151bp.gatk.bam','5543-13','8612869','SRS3001173','SRR6785362','PRJNA428596','5543-13_WGS']		2018-02-27T06:07:00.000Z							Homo sapiens	3	human																					610	610718035	319799233	PRJNA428596			99.58	931894	24	lineage2.2.1	MDR-TB	['input','tree','tbprofiler','diff']	tuberculosis: unclassified		Mycobacterium tuberculosis
SAMN15521924	SRR12212959	WGS	TEXAS A&M UNIVERSITY	SRX8723563	Illumina NovaSeq 6000	PAIRED	RANDOM	GENOMIC	ILLUMINA	SRS6998761	SRP271673	['645974','SRR12212959','127-21_cloneB','SRP271673','127-21_cloneB_R1.fastq','SRX8723563','PRJNA645974','SAMN15521924','SRS6998761','bp0','15521924']	2019	2020-07-13T19:55:00.000Z			ZAF	Africa																										2444	2444380500	803569756	PRJNA645974			99.82	1874657	60	lineage4.9	HR-TB	['diff','input','tbprofiler']	tuberculosis: human-adapted	L4	Mycobacterium tuberculosis	H37Rv
SAMN41598287	SRR29231490	WGS	FIND, THE FOUNDATION FOR INNOVATIVE NEW DIAGNOSTICS	SRX24750057	Illumina HiSeq 2000	PAIRED	RANDOM	GENOMIC	ILLUMINA	SRS21470644	SRP507535	['SAMN41598287','SRR29231490','SRP507535','SRX24750057','SRS21470644','TB-IS-1043-TBDM-101038_S198_R1_001.fastq.gz','41598287','PRJNA1109295','B9141A_95EDDDFC262D_TBDM101038','B9141A_95EDDDFC262D','1109295']		2024-05-30T06:26:00.000Z							Homo sapiens	3	human																					390	390050214	165063555	PRJNA1109295								WHO_mutations_2023	tuberculosis: unclassified		Mycobacterium tuberculosis
SAMEA13120057	['ERR8774313','ERR8774312']	WGS		['ERX8437594','ERX8437593']	Illumina HiSeq 2500	PAIRED		GENOMIC	ILLUMINA	ERS10724023		['G20058','ERP135588','ena-EXPERIMENT-TAB-24-02-2022-09:00:19:286-91483','ERR8774313','e85ebed1-8b4e-426c-a0a5-d56f438d6aa3','PRJEB50999','ena-RUN-TAB-24-02-2022-09:00:19:286-91486','ERX8437594','863195','ERS10724023','30046567','ena-EXPERIMENT-TAB-24-02-2022-09:00:19:286-91485','ena-RUN-TAB-24-02-2022-09:00:19:286-91484','ERR8774312','SAMEA13120057','ERX8437593']					ZAF	Africa			Homo sapiens	3	human																					270	270399040	143440935	PRJEB50999			99.67	1344344	34	lineage4.4.1.1.1	Sensitive	['tree','diff','input','tbprofiler']	tuberculosis: unclassified		Mycobacterium tuberculosis
SAMN06092141	SRR5065352	WGS	UNIVERSITY OF MELBOURNE	SRX2385719	Illumina HiSeq 2500	PAIRED	RANDOM	GENOMIC	ILLUMINA	SRS1827785	SRP094134	['SRS1827785','SAMN06092141','SRR5065352','SRX2385719','02MTB1593_S123_L002_2.fastq.gz','SRP094134','355614','PRJNA355614','6092141','HCMC0444','bp0']	2010-09	2016-11-30T22:53:00.000Z		10.82 N 106.63 E	VNM	Asia	Ho Chi Minh City	sputum	Homo sapiens	3	human																					781	781889180	379915466	PRJNA355614			85.46	1208193	40	lineage2.2.1	Sensitive	['tree','input','tbprofiler','Napier_2020','Menardo_2021','diff']	tuberculosis: human-adapted	L2.2.1	Mycobacterium tuberculosis
SAMEA4706618	ERR3439355	WGS	WELLCOME SANGER INSTITUTE	ERX3461375	Illumina HiSeq X Ten	PAIRED	RANDOM	GENOMIC	ILLUMINA	ERS2526780	ERP021867	['SAMEA4706618','ERR3439355','PRJEB19799','SC_EXP_26268_2#134','480613','SC_RUN_26268_2#134','ERX3461375','ERS2526780','Exploring_the_richness_of_Mycobacterium_bovis_strain_diversity-sc-4667','ERP021867','12303992','86b5a4c8-5454-11e8-bf7f-3c4a9275d6c8']		2019-07-18T09:26:00.000Z			GBR	Europe																										247	247887640	54207601	PRJEB19799			99.48	1408217	47	La1.8.1	HR-TB	['diff','tbprofiler','bovis_GBR','tree','input']	tuberculosis: animal-adapted	La1	Mycobacterium bovis
SAMN12551474	SRR10040463	WGS	FUDAN UNIVERSITY	SRX6775282	Illumina HiSeq 2000	PAIRED	RANDOM PCR	GENOMIC	ILLUMINA	SRS5322369	SRP219763	['559678','MTB_SZ_2016_0017','SRX6775282','SAMN12551474','SRP219763','SZ_2016_0017_R1.fastq.gz','12551474','SZ_2016_0017','SRS5322369','bp0','PRJNA559678','SRR10040463']	2016	2019-08-30T14:27:00.000Z		22.55 N 114.06 E	CHN	Asia	Shenzhen	sputum	Homo sapiens	3	human																					739	739041000	319730938	PRJNA559678			99.56	1738191	59	lineage2.2.1	Pre-XDR-TB	['diff','tbprofiler','tree','Menardo_2021','R-MDR_2013-17_Shenzhen_CHN','input']	tuberculosis: human-adapted	L2	Mycobacterium tuberculosis
SAMEA13300335	ERR9125578	WGS	UNIVERSITY OF OXFORD, NUFFIELD DEPARTMENT OF MEDIC	ERX8668839	Illumina MiSeq	PAIRED	RANDOM	GENOMIC	ILLUMINA	ERS10903152	ERP136068	['sample.981.875b6085','ERS10903152','PRJEB51436','SAMEA13300335','project.SeqTreat_PHO1','ERR9125578','ERP136068','30301403','experiment.981.11ea6a7e','run.981.1.4663090636f103f07d9f5f8d6f3bdaf1','ERX8668839','862828']		2024-08-11T02:31:00.000Z			CAN	North America	Ontario																									681	681953993	489247884	PRJEB51436								CRyPTIC_PublicHealthOntario	tuberculosis: unclassified		Mycobacterium tuberculosis
SAMN30963092	SRR21676519	WGS	WADSWORTH CENTER	SRX17674857	Illumina MiSeq	PAIRED	RANDOM	GENOMIC	ILLUMINA	SRS15206748	SRP338930	['SRP338930','SRX17674857','IDR1700056958-01-01_S9_L001_R1_001.fastq.gz','SRR21676519','766641','30963092','SRS15206748','IDR1700056958','PRJNA766641','SAMN30963092']	2017	2022-09-22T12:30:00.000Z			USA	North America	New York state		Homo sapiens	3	human																					497	497294812	299113727	PRJNA766641								input	tuberculosis: unclassified		Mycobacterium tuberculosis
SAMN21856336	SRR16088489	WGS	NIH / NIAID	SRX12374826	NextSeq 500	PAIRED	RANDOM	GENOMIC	ILLUMINA	SRS10345736	SRP338907	['SAMN21856336','16149','21856336','SRP338907','bp0','TBPO-961_lib34281_nextseq_n0278_151bp.filtered_2nd.1.fastq.gz','766649','SRR16088489','SRS10345736','PRJNA766649','SRX12374826']	2020	2021-10-16T13:05:00.000Z		41.7151 N 44.8271 E	GEO	Asia	Tbilisi	sputum	Homo sapiens	3	human																					320	320264033	144467942	PRJNA766649			99.7	1602879	52	lineage4.3.3	Sensitive	['tree','input','tbprofiler','diff']	tuberculosis: unclassified		Mycobacterium tuberculosis
SAMN41468090	SRR29093215	WGS	FIND, THE FOUNDATION FOR INNOVATIVE NEW DIAGNOSTICS	SRX24617341	Illumina HiSeq 2000	PAIRED	RANDOM	GENOMIC	ILLUMINA	SRS21354506	SRP507535	['SRR29093215','PRJNA1109295','SRP507535','41468090','82B8A3_B1DAB873B294','TB-IS-1025-C501_S25_R1_001.fastq.gz','SRS21354506','82B8A3_B1DAB873B294_C501','SAMN41468090','SRX24617341','1109295']	2017	2024-05-21T06:01:00.000Z			ZAF	Africa			Homo sapiens	3	human																					232	232048646	101724471	PRJNA1109295								WHO_mutations_2023	tuberculosis: unclassified		Mycobacterium tuberculosis
SAMN15403664	SRR12399138	AMPLICON	GENOSCREEN	SRX8897150	NextSeq 500	PAIRED	PCR	GENOMIC	ILLUMINA	SRS7155923	SRP276358	['bp0','DRC_Deeplex25','SRR12399138','SAMN15403664','643157','15403664','PRJNA643157','11-14_S11_L001_R1_001.fastq.gz','SRP276358','SRX8897150','11-14','SRS7155923']	2016	2020-08-06T09:55:00.000Z			COD	Africa		sputum	Homo sapiens	3	human																					32	32057119	17465750	PRJNA643157									tuberculosis: unclassified		Mycobacterium tuberculosis
SAMEA104061146	ERR1971857	WGS	UNIVERSITY OF OSLO	ERX2034743	Illumina MiSeq	PAIRED	size fractionation	GENOMIC	ILLUMINA	ERS1725039	ERP015549	['6960155','ena-EXPERIMENT-UNIVERSITY OF OSLO-10-05-2017-12:10:06:241-9','ERR1971857','ERP015549','328379','ERS1725039','ena-STUDY-UNIVERSITY OF OSLO-10-05-2016-14:38:24:704-291','ena-RUN-UNIVERSITY OF OSLO-10-05-2017-12:10:06:241-9','GC_522','SAMEA104061146','PRJEB13960','ERX2034743']	2012	2017-05-27T07:41:00.000Z			ETH	Africa		sputum	Homo sapiens	3	human																					1002	1002075956	527487479	PRJEB13960			99.38	1683519	112	lineage7	Sensitive	['diff','lineage7_ETH','tree','input','Napier_2020','tbprofiler']	tuberculosis: human-adapted	L7	Mycobacterium tuberculosis
SAMEA11761448	ERR8025645	WGS	DST/NRF CENTRE OF EXCELLENCE FOR BIOMEDICAL TB RES	ERX7591233	Illumina NovaSeq 6000	PAIRED	RANDOM PCR	GENOMIC	ILLUMINA	ERS9408837	ERP127235	['ERP127235','ERX7591233','PRJEB43283','ena-EXPERIMENT-TAB-17-01-2022-09:26:01:292-17796','25051560','R32901','ERR8025645','ena-STUDY-DST/NRF Centre of Excellence for Biomedical TB research, SAMRC Centre for TB Research-24-02-2021-10:13:08:178-1231','ERS9408837','ena-RUN-TAB-17-01-2022-09:26:01:292-17797','798337','SAMEA11761448']	2016	2022-07-16T13:21:00.000Z			ZAF	Africa		sputum	Homo sapiens	3	human																					725	725931156	499608797	PRJEB43283								input	tuberculosis: unclassified		Mycobacterium tuberculosis
SAMN43780432	SRR30673244	WGS	FIND, THE FOUNDATION FOR INNOVATIVE NEW DIAGNOSTICS	SRX26091717	Illumina HiSeq X	PAIRED	RANDOM	GENOMIC	ILLUMINA	SRS22658035	SRP532857	['SRR30673244','SAMN43780432','SRS22658035','43780432','SRX26091717','1160005','SRP532857','TB038050318','WGS-TB038050318','PRJNA1160005','TB038050318_R1.fastq.gz']	2022	2024-09-16T04:55:00.000Z			IND	Asia		sputum	Homo sapiens	3	human																					2281	2281348468	718798739	PRJNA1160005									tuberculosis: unclassified		Mycobacterium tuberculosis
SAMEA3281396	ERR772261	WGS	NORWEGIAN INSTITUTE OF PUBLIC HEALTH	ERX715140	Illumina HiSeq 2000	PAIRED	RANDOM	GENOMIC	ILLUMINA	ERS668925	ERP009710	['PRJEB8689','ena-RUN-NORWEGIAN INSTITUTE OF PUBLIC HEALTH-03-03-2015-08:26:10:659-8','3580578','ena-EXPERIMENT-NORWEGIAN INSTITUTE OF PUBLIC HEALTH-03-03-2015-08:26:10:659-8','ena-STUDY-NORWEGIAN INSTITUTE OF PUBLIC HEALTH-02-03-2015-14:01:10:499-103','282873','SAMEA3281396','ERX715140','ERP009710','ERS668925','ERR772261','Ra38']	2009	2015-05-02T11:54:00.000Z			ARG	South America		sputum	Homo sapiens	3	human																					956	956249214	659761196	PRJEB8689			99.38	1277655	29	lineage4.3.2	MDR-TB	['standford','tbprofiler','input','tree','diff']	tuberculosis: unclassified		Mycobacterium tuberculosis
SAMN13568786	SRR10808822	WGS	RADBOUDUMC	SRX7482583	Illumina HiSeq 4000	PAIRED	PCR	GENOMIC	ILLUMINA	SRS5925460	SRP239172	['SRS5925460','SRX7482583','bp0','SRP239172','SRR10808822','TAN-816','SAMN13568786','TAN-816_1.fastq.gz','13568786','595834','PRJNA595834']	2015	2019-12-31T09:00:00.000Z			PER	South America	Lima	sputum	Homo sapiens	3	human																					470	470049600	204434012	PRJNA595834								['input','Menardo_2021','TANDEM','standford']	tuberculosis: human-adapted	L4	Mycobacterium tuberculosis
SAMN14344679	SRR11565537	AMPLICON	RUTGERS UNIVERSITY NEWARK	SRX8134824	Illumina MiSeq	PAIRED	PCR	GENOMIC	ILLUMINA	SRS6498235	SRP257019	['SRX8134824','SAMN14344679','14344679','PRJNA608724','SRR11565537','608724','2492-DA-1490','2492-DA-1490_S52_L001_R1_001.fastq','SRP257019','SRS6498235']		2020-04-17T23:33:00.000Z			UGA	Africa		sputum	Homo sapiens	3	human																					27	27886982	17636698	PRJNA608724									tuberculosis: unclassified		Mycobacterium tuberculosis
SAMEA7562880	ERR4830440	WGS	OUCRU-HCMC	ERX4700424	Illumina MiSeq	PAIRED	RANDOM	GENOMIC	ILLUMINA	ERS5319513	ERP124988	['ERS5319513','experiment.15916','ERX4700424','sample.15916','run.15916','ERP124988','773314','project.CRyPTIC_08_02TBextension','SAMEA7562880','PRJEB41247','ERR4830440','22478447']		2021-11-11T09:02:00.000Z			VNM	Asia						S				S	S	R	S	S				R		S	S	S	S	S	R	346	346573500	153921241	PRJEB41247	['Walker_2022','CRyPTIC_reuse_table']		99.29	1908927	65	lineage1.1.1.1	MDR-TB	['diff','tbprofiler','CRyPTIC_OUCRU','Walker_2022','CRyPTIC_reuse_table','input','tree']	tuberculosis: unclassified		Mycobacterium tuberculosis
SAMN18118138	SRR13837551	WGS	UNIVERISTY OF ANTWERP	SRX10215970	Illumina HiSeq 2500	PAIRED		GENOMIC	ILLUMINA	SRS8361213	SRP308980	['SAMN18118138','COV20-FASTA32-MCOV20-CONTMix2-CPER3-SEED672817915','SRS8361213','SRP308980','706121','PRJNA706121','SRX10215970','SRR13837551','STUDYCOV20-FASTA32-MCOV20-CONTMix2-CPER3-SEED672817915.R1.fastq.gz','ID672817915','18118138','bp0']	2021	2021-03-03T03:49:00.000Z						simulated/in silico																								90	90958800	47978225	PRJNA706121								['laboratory_synthetic','input','denylist']	tuberculosis: human-adapted	L4	Mycobacterium tuberculosis	H37Rv
SAMN28610574	SRR19394963	WGS	UNIVERSITY COLLEGE DUBLIN	SRX15449659	NextSeq 500	PAIRED	RANDOM	GENOMIC	ILLUMINA	SRS13171994	SRP377005	['SRR19394963','28610574','841672','SAMN28610574','SRS13171994','PRJNA841672','SRP377005','005-1473','SRX15449659','005-1473_S11_L001-4_R1_001.fastq.gz','bp0']	2005	2022-05-25T10:25:00.000Z			IRL	Europe			Bos taurus	3	domestic cattle																					484	484792780	211487984	PRJNA841672									NTM: avium complex		Mycobacterium avium subsp. paratuberculosis
SAMEA112181501	ERR10610161	WGS	UNIVERSITY OF ANTWERP	ERX10082511	Illumina HiSeq 2500	PAIRED	RANDOM PCR	GENOMIC	ILLUMINA	ERS14291341	ERP142932	['PRJEB57919','aae09883-fd24-4fcc-881e-56543f55ec3d','ERP142932','907686','ena-RUN-TAB-05-12-2022-05:55:53:642-35579','32068876','GA035-63','ERR10610161','ena-EXPERIMENT-TAB-05-12-2022-05:55:53:641-35578','ERX10082511','SAMEA112181501','ERS14291341']	2012	2022-12-07T17:47:00.000Z			ZAF	Africa		sputum	Homo sapiens	3	human																					2376	2376385452	1135520423	PRJEB57919			99.51	1049063	36	lineage4.1.2.1	Pre-XDR-TB	['diff','input','tbprofiler','tree']	tuberculosis: unclassified		Mycobacterium tuberculosis
SAMN12492997	SRR9940976	WGS	UNIVERSITY OF BRITISH COLUMBIA	SRX6689524	Illumina MiSeq	PAIRED	RANDOM	GENOMIC	ILLUMINA	SRS5247053	SRP217951	['SRR9940976','PRJNA558545','12492997','558545','M296A-2','SRX6689524','SRS5247053','SRP217951','SAMN12492997','M296A-2_S10_L001_R1_001.fastq']	2017	2019-08-09T14:02:00.000Z			CAN	North America	Vancouver	laboratory, experimental evolution																								167	167276827	111614238	PRJNA558545								input	tuberculosis: unclassified		Mycobacterium tuberculosis
SAMEA2534352	ERR552014	WGS	FZB	ERX511083	Illumina HiSeq 2500	PAIRED		GENOMIC	ILLUMINA	ERS457754	ERP010814	['ERR552014','ERX511083','ERP010814','7036-08_genoscreen_genoscreen_2013-10-31_101bp','7036-08','SAMEA2534352','3793916','287903','ena-STUDY-FZB-22-06-2015-17:16:39:392-292','PRJEB9680','ERS457754']		2015-06-25T08:09:00.000Z			DEU	Europe										S		S					S	S	S							787	787314998	504251069	PRJEB9680	CRyPTIC_WHO2021_PMC7612554		99.61	1613175	37	lineage4.8	Sensitive	['tbprofiler','diff','input','Napier_2020','tree','Menardo_2018','Walker_2022','Menardo_2021']	tuberculosis: human-adapted	L4.8	Mycobacterium tuberculosis
SAMEA2342362	ERR502330	WGS	SC	ERX467687	Illumina HiSeq 2000	PAIRED	RANDOM	GENOMIC	ILLUMINA	ERS400047	ERP003508	['2776742','ERP003508','230309','ERS400047','PRJEB4239','Isoniazid_resistant_TB_outbreak_investigation-sc-2013-07-02T11:32:57Z-2688','SC_EXP_12274_7#91','ERR502330','SC_RUN_12274_7#91','SAMEA2342362','ERX467687','M07002971-sc-1657853']		2014-06-10T21:16:00.000Z																														399	399299400	159231062	PRJEB4239			99.83	1789301	41	lineage4.6.2.2	HR-TB	['tree','diff','input','Menardo_2021','tbprofiler']	tuberculosis: human-adapted	L4	Mycobacterium tuberculosis
SAMEA7526044	ERR4797493	WGS	FOUNDATION FOR MEDICAL RESEARCH INDIA	ERX4666909	NextSeq 500	PAIRED	RANDOM	GENOMIC	ILLUMINA	ERS5282517	ERP124850	['SAMEA7526044','ERX4666909','ERP124850','22459607','ERS5282517','project.Mumbai','PRJEB41116','ERR4797493','sample.10481','experiment.10481','773292','run.10481']		2021-11-09T22:48:00.000Z			IND	Asia	Mumbai					S	S			S	S	S	S	S				S	S	S	S	S	S	S	S	423	423927900	197348581	PRJEB41116	['Walker_2022','CRyPTIC_reuse_table']							['CRyPTIC_reuse_table','CRyPTIC_IND','Walker_2022','input']	tuberculosis: unclassified		Mycobacterium tuberculosis
SAMEA3451337	ERR2517613	WGS	RIVM	ERX2536829	Illumina HiSeq 2500	PAIRED	RANDOM	GENOMIC	ILLUMINA	ERS2402291	ERP107973	['project.First_10k_genomes_study_set_10','PRJEB26002','experiment.9775','run.9775','ERR2517613','ERP107973','493040','10126950','sample.9775','ERS2402291','ERX2536829','SAMEA3451337']		2021-10-23T20:17:00.000Z			NLD	Europe										S		S					S	S	S							490	490808120	246202636	PRJEB26002	Walker_2022		98.85	1815133	49	lineage1.1.2	Sensitive	['diff','tbprofiler','CRyPTIC_RIVM','input','Napier_2020','tree','Walker_2022']	tuberculosis: human-adapted	L1.1.2	Mycobacterium tuberculosis
SAMEA12854131	ERR11245149	WGS	SWISS TROPICAL AND PUBLIC HEALTH INSTITUTE	ERX10653353	Illumina NovaSeq 6000	SINGLE	RANDOM	GENOMIC	ILLUMINA	ERS10461020	ERP135175	['ERR11245149','930268','8cc6b8bd-130a-4c76-a0b2-3197bafe5cc6','ena-EXPERIMENT-TAB-17-04-2023-19:57:14:487-6395','G46006','34307699','ERP135175','PRJEB50582','ena-RUN-TAB-17-04-2023-19:57:14:488-6396','SAMEA12854131','ERX10653353','ERS10461020']	2016	2023-07-27T09:57:00.000Z			GEO	Asia		sputum																								575	575583446	180685084	PRJEB50582									tuberculosis: unclassified		Mycobacterium tuberculosis
SAMEA13300190	ERR9125433	WGS	UNIVERSITY OF OXFORD, NUFFIELD DEPARTMENT OF MEDIC	ERX8668694	Illumina MiSeq	PAIRED	RANDOM	GENOMIC	ILLUMINA	ERS10903007	ERP136068	['ERP136068','PRJEB51436','30301258','ERX8668694','project.SeqTreat_PHO1','SAMEA13300190','run.836.1.aca9266ed1397f33fb2a580f8d449011','experiment.836.ece5b593','ERS10903007','ERR9125433','sample.836.1aa291f1','862828']		2024-08-06T21:38:00.000Z			CAN	North America	Ontario																									443	443463917	272929798	PRJEB51436								CRyPTIC_PublicHealthOntario	tuberculosis: unclassified		Mycobacterium tuberculosis
SAMEA114442948	ERR13232475	WGS	SEOUL NATIONAL UNIVERSITY	ERX12603224	Illumina MiSeq	PAIRED	RANDOM	GENOMIC	ILLUMINA	ERS16430732	ERP151439	['ERX12603224','ERR13232475','c7f31963-9edb-49ef-a000-987e031fb6cb','ERS16430732','ERP151439','1022751','41754304','webin-reads-GReAT_KR_317','GReAT_KR_317','PRJEB66375','SAMEA114442948']	2016	2024-08-04T22:44:00.000Z			KOR	Asia		sputum	Homo sapiens	3	human																					472	472175262	296921636	PRJEB66375									tuberculosis: unclassified		Mycobacterium tuberculosis
SAMEA104685011	ERR2503467	WGS	NATIONAL INSTITUTE FOR HEALTH AND WELFARE	ERX2522710	Illumina MiSeq	PAIRED	PCR	GENOMIC	ILLUMINA	ERS2286394	ERP107468	['9070139','ERS2286394','ena-EXPERIMENT-NATIONAL INSTITUTE FOR HEALTH AND WELFARE-06-04-2018-13:41:54:037-110','ERR2503467','SAMEA104685011','ERX2522710','461533','PRJEB25543','ena-RUN-NATIONAL INSTITUTE FOR HEALTH AND WELFARE-06-04-2018-13:41:54:037-110','ena-STUDY-NATIONAL INSTITUTE FOR HEALTH AND WELFARE-13-03-2018-12:26:09:250-42','ERP107468','F199']	2014	2018-05-04T21:46:00.000Z			FIN	Europe																										158	158833414	95530562	PRJEB25543			99.43	892816	30	lineage1.2.1.2.1	Sensitive	['Napier_2020','diff','tree','WGS_2014_FIN','input','tbprofiler']	tuberculosis: human-adapted	L2.2.1	Mycobacterium tuberculosis
SAMEA4730510	ERR3468866	WGS	WELLCOME SANGER INSTITUTE	ERX3490529	Illumina HiSeq X Ten	PAIRED	RANDOM	GENOMIC	ILLUMINA	ERS2550640	ERP024108	['SC_EXP_26329_5#71','12514130','ERS2550640','512657','ERP024108','SC_RUN_26329_5#71','PRJEB21813','bbf5514e-be4d-11e7-b52c-3c4a9275d6c8','ERR3468866','SAMEA4730510','ERX3490529','Mycobacteria_in_non_CF_bronchiectasis_patients-sc-4853']		2019-08-08T01:21:00.000Z																														343	343876830	142041745	PRJEB21813									NTM: avium complex		Mycobacterium avium
SAMEA112189081	ERR10748487	WGS	CTB/NICD	ERX10200093	Illumina MiSeq	PAIRED	RANDOM	GENOMIC	ILLUMINA	ERS14298970	ERP143048	['908050','ERS14298970','run.S414','ERX10200093','South African MDR-TB 2019-2020','SAMEA112189081','ERP143048','32029094','ERR10748487','experiment.S414','PRJEB58017','sample.S414']		2023-01-15T16:26:00.000Z																														583	583770348	355822317	PRJEB58017			99.86	1377329	86	lineage4.1.1.3	MDR-TB	['tbprofiler','input','diff','tree']	tuberculosis: unclassified		Mycobacterium tuberculosis
SAMN14416902	SRR11662629	WGS	KHON KAEN UNIVERSITY	SRX8223484	Illumina HiSeq 2500	PAIRED	Restriction Digest	GENOMIC	ILLUMINA	SRS6580122	SRP259494	['SRP259494','SAMN14416902','PRJNA613706','SRS6580122','bp0','M01905-60','613706','14416902','SRX8223484','M01905-60_R1.fq.gz','SRR11662629']	2015	2020-05-01T15:26:00.000Z		13.803 N 102.077 E	THA	Asia		sputum	Homo sapiens	3	human																					1810	1810660200	731327685	PRJNA613706			99.37	1860392	61	lineage2.2.1	MDR-TB	['diff','input','tree','tbprofiler']	tuberculosis: unclassified		Mycobacterium tuberculosis
SAMEA104614459	ERR3273217	WGS	WELLCOME SANGER INSTITUTE	ERX3300091	HiSeq X Ten	PAIRED	RANDOM	GENOMIC	ILLUMINA	ERS2225741	ERP106291	['SC_RUN_25515_8#326','ERS2225741','PRJEB24463','11384398','SC_EXP_25515_8#326','531863','IndoTBseq-sc-5161','SAMEA104614459','10bd2efa-fc32-11e7-8f97-3c4a9275d6c8','ERX3300091','ERR3273217','ERP106291']		2020-03-10T19:46:00.000Z			IDN	Asia	Bandung																									461	461958226	101406530	PRJEB24463			99.75	1694830	57	lineage4.8	MDR-TB	['diff','R-MDR_IDN','tree','input','tbprofiler']	tuberculosis: unclassified		Mycobacterium tuberculosis
SAMN31674078	SRR22250007	WGS	INSTITUTE OF CLINICAL PATHOLOGY AND MEDICAL RESEARCH	SRX18226353	NextSeq 500	PAIRED	RANDOM	GENOMIC	ILLUMINA	SRS15722701	SRP407089	['20-002-0568_1.fastq.gz','PRJNA899911','31674078','SRS15722701','20-002-0568','SRX18226353','899911','SRR22250007','bp0','SAMN31674078','SRP407089']	2020	2022-11-09T19:19:00.000Z			AUS	Oceania	NSW		Homo sapiens	3	human																					409	409923103	170117239	PRJNA899911			99.53	1945745	64	lineage2.2.1	Sensitive	['tree','input','tbprofiler','diff']	tuberculosis: unclassified		Mycobacterium tuberculosis
SAMEA9070054	ERR6362520	WGS	Swiss-TPH	ERX5627263	Illumina HiSeq 2500	SINGLE	RANDOM	GENOMIC	ILLUMINA	ERS6798362	ERP129488	['ERR6362520','PRJEB45389','ERX5627263','G33303_1','737713','20453286','WGS RR-TB Khayelitsha','ERP129488','ERS6798362','SAMEA9070054']		2021-10-13T18:43:00.000Z			ZAF	Africa																										427	427128375	214689500	PRJEB45389								R-RR_HIVcoinf_ZAF	tuberculosis: unclassified		Mycobacterium tuberculosis
SAMEA3281398	ERR776475	WGS	NORWEGIAN INSTITUTE OF PUBLIC HEALTH	ERX719354	Illumina HiSeq 2000	PAIRED	RANDOM	GENOMIC	ILLUMINA	ERS668927	ERP009710	['3580580','ena-EXPERIMENT-NORWEGIAN INSTITUTE OF PUBLIC HEALTH-04-03-2015-08:10:08:451-24','ERX719354','PRJEB8689','SAMEA3281398','Ra40','282873','ERP009710','ena-STUDY-NORWEGIAN INSTITUTE OF PUBLIC HEALTH-02-03-2015-14:01:10:499-103','ERS668927','ena-RUN-NORWEGIAN INSTITUTE OF PUBLIC HEALTH-04-03-2015-08:10:08:451-24','ERR776475']	2009	2015-05-02T11:20:00.000Z			ARG	South America		sputum	Homo sapiens	3	human																					941	941388680	601846282	PRJEB8689			99.64	1563590	36	lineage4.3.2	MDR-TB	['tree','tbprofiler','diff','input','standford']	tuberculosis: unclassified		Mycobacterium tuberculosis
SAMEA115747272	ERR13286116	WGS	UNIVERSITY OF OXFORD, NUFFIELD DEPARTMENT OF MEDIC	ERX12656542	Illumina NovaSeq 6000	PAIRED	RANDOM PCR	GENOMIC	ILLUMINA	ERS20257156	ERP161058	['b28b5ff0-515d-42d2-bc0f-19e45ec26bb9','ERX12656542','webin-reads-cea02fa1de33','41890754','cea02fa1de33','ERP161058','ERS20257156','1124794','PRJEB76547','ERR13286116','SAMEA115747272']	2022	2024-08-11T02:02:00.000Z			ZAF	Africa																										848	848794254	273455214	PRJEB76547								CRyPTIC_2024	tuberculosis: unclassified		Mycobacterium tuberculosis
SAMN15854014	SRR12476363	AMPLICON	IRCCS SAN RAFFAELE SCIENTIFIC INSTITUTE	SRX8970277	Illumina MiniSeq	PAIRED	PCR	GENOMIC	ILLUMINA	SRS7225950	SRP278074	['PRJNA657967','573_S16_L001_R1_001.fastq.gz','SRX8970277','15854014','SAMN15854014','573','SRS7225950','Culture_217','SRR12476363','SRP278074','657967']		2020-08-19T11:10:00.000Z			ERI	Africa		sputum	Homo sapiens	3	human																					99	99184873	42435025	PRJNA657967									tuberculosis: unclassified		Mycobacterium tuberculosis
SAMEA7280353	ERR4553611	WGS	INSTITUTE OF TROPICAL MEDICINE	ERX4489981	Illumina HiSeq 2500	PAIRED	RANDOM	GENOMIC	ILLUMINA	ERS5040954	ERP123102	['ERP123102','ERR4553611','PRJEB39569','ena-STUDY-Institute of tropical medicine-27-07-2020-14:37:16:152-1905','ITM2008-00678','ERX4489981','SAMEA7280353','660147','ena-EXPERIMENT-Institute of tropical medicine-28-08-2020-16:29:08:353-209','ena-RUN-Institute of tropical medicine-28-08-2020-16:29:08:353-209','15937400','ERS5040954']	2008	2020-08-29T18:50:00.000Z			BGD	Asia		sputum	Homo sapiens	3	human																					331	331309100	143536831	PRJEB39569			99.65	1750123	60	lineage3.1	MDR-TB	['tree','input','tbprofiler','diff']	tuberculosis: unclassified		Mycobacterium tuberculosis
SAMN33756253	SRR23861987	WGS	NIH / NIAID	SRX19674212	NextSeq 500	PAIRED	RANDOM	GENOMIC	ILLUMINA	SRS17044465	SRP427259	['PRJNA944654','SAMN33756253','SRR23861987','944654','TBPO-2234_lib46534_nextseq_nx0198_151bp.filtered_2nd.1.fastq.gz','SRS17044465','SRP427259','33756253','SRX19674212','28289','bp0']	2020	2023-03-17T00:35:00.000Z		41.7151 N 44.8271 E	GEO	Asia	Tbilisi	sputum	Homo sapiens	3	human																					692	692077459	327925974	PRJNA944654			99.71	1359709	46	lineage4.3.3	Sensitive	['tbprofiler','input','diff','tree']	tuberculosis: unclassified		Mycobacterium tuberculosis
SAMEA1904009	['ERR278526','ERR386885']	WGS		['ERX251859','ERX359115']	Illumina HiSeq 2000	PAIRED	RANDOM	GENOMIC	ILLUMINA	ERS207824		['ERR386885','ERX251859','ERS207824','S00013405-sc-2013-01-22T12:46:40Z-1551734','SC_EXP_9475_8#13','SAMEA1904009','2181902','ERX359115','SC_RUN_10869_1#13','ERP000276','SC_EXP_10869_1#13','SC_RUN_9475_8#13','203976','PRJEB2221','ERR278526','Mycobacterium tuberculosis pilot-sc-2010-07-26']																																949	950282800	463313216	PRJEB2221			99.63	3645891	83	lineage4.3.4.1	Sensitive	['diff','input','tree','tbprofiler']	tuberculosis: unclassified		Mycobacterium tuberculosis
SAMN17019706	SRR13232763	WGS	NIH / NIAID	SRX9664574	Illumina MiSeq	PAIRED	RANDOM	GENOMIC	ILLUMINA	SRS7863068	SRP297425	['SRS7863068','SRX9664574','SRP297425','17019706','PRJNA683067','bp0','7129','TBPO-159_lib28087_nextseq_nx0063_151bp_R1.fastq.gz','683067','SRR13232763','SAMN17019706']	2017-01	2020-12-09T15:29:00.000Z		53.9006 N 27.5590 E	BLR	Europe	Minsk	sputum	Homo sapiens	3	human																					1623	1623384849	718747423	PRJNA683067								input	tuberculosis: unclassified		Mycobacterium tuberculosis
SAMEA6875664	ERR4195279	WGS	Instituto_de_Biomedicina_de_Valencia	ERX4156890	Illumina MiSeq	PAIRED	RANDOM	GENOMIC	ILLUMINA	ERS4603225	ERP122165	['G1918','ERR4195279','28874863','ERX4156890','846033','PRJEB38719','ERS4603225','ERP122165','SAMEA6875664','mtb_valencia_isolates']	2017	2022-06-11T04:49:00.000Z			ESP	Europe	Valencia					S					S															430	430213890	271695443	PRJEB38719		No	99.59	1575428	84	lineage4.1.2.1	Sensitive	['tree','input','TGU','tbprofiler','Cancino-Muñoz_2022','diff']	tuberculosis: human-adapted	L4.1.2.1	Mycobacterium tuberculosis
SAMEA1101435	ERR2510230	WGS	UNIVERSIDAD PERUANA CAYETANO HEREDIA	ERX2529645	Illumina HiSeq 2000	PAIRED	RANDOM	GENOMIC	ILLUMINA	ERS2394546	ERP107940	['ERR2510230','project.First_10k_genomes_study_set_2','10120858','ERX2529645','ERP107940','493032','sample.3240','ERS2394546','PRJEB25971','run.3240','SAMEA1101435','experiment.3240']		2022-07-14T06:19:00.000Z			PER	South America												R						S								588	588738342	439630668	PRJEB25971	Walker_2022							['Napier_2020','input','CRyPTIC_UPCH','Walker_2022']	tuberculosis: human-adapted	L4.3.3	Mycobacterium tuberculosis
SAMN03246561	SRR1723840	WGS	INSTITUTE OF PATHOGEN BIOLOGY, CAMS&PUMC	SRX817095	Illumina Genome Analyzer IIx	SINGLE	RANDOM	GENOMIC	ILLUMINA	SRS797310	SRP051327	['SRR1723840','268900','07MDR05106 WGS','SAMN03246561','PRJNA268900','SRP051327','07MDR05106','SRX817095','3246561','SRS797310','07MDR05106.fastq.bz2']	2007	2015-01-07T23:08:00.000Z			CHN	Asia	InnerMongolia	sputum	Homo sapiens	3	human																					295	295118784	204723301	PRJNA268900								Napier_2020	tuberculosis: human-adapted	L2.2.1	Mycobacterium tuberculosis
SAMN39286896	SRR27450419	WGS	MDUPHL	SRX23122258	NextSeq 550	PAIRED	RANDOM	GENOMIC	ILLUMINA	SRS20075809	SRP399923	['SRX23122258','39286896','PRJNA857537','SAMN39286896','AUSMDU00057155_S15_R1_001.fastq.gz','SRP399923','AUSMDU00057155','SRS20075809','857537','SRR27450419']	2021	2024-01-07T19:24:00.000Z			AUS	Oceania	Victoria		Homo sapiens	3	human																					895	895588798	412813426	PRJNA857537			99.55	1247795	42	lineage3	Sensitive	['input','tree','tbprofiler','diff']	tuberculosis: unclassified		Mycobacterium tuberculosis
SAMEA114443301	ERR13246459	WGS	SEOUL NATIONAL UNIVERSITY	ERX12617119	Illumina MiSeq	PAIRED	RANDOM	GENOMIC	ILLUMINA	ERS16431085	ERP151439	['ERX12617119','SAMEA114443301','42858525','c7f31963-9edb-49ef-a000-987e031fb6cb','GReAT_JP_200','webin-reads-GReAT_JP_200','ERP151439','PRJEB66375','ERS16431085','ERR13246459','1022751']	2007	2024-08-02T01:45:00.000Z			JPN	Asia		sputum	Homo sapiens	3	human																					587	587893499	356383704	PRJEB66375									tuberculosis: unclassified		Mycobacterium tuberculosis
SAMN02419566	['SRR1159299','SRR1183966','SRR1162534','SRR1180970']	WGS		['SRX463202','SRX480005']	Illumina HiSeq 2000	PAIRED	RANDOM	GENOMIC	ILLUMINA	SRS551952		['SRR1183966','2528518.WR39447.Pond-320907.C36E3ACXX140220.P','PRJNA229604','SRX463202','2528518.WR39449.Solexa-213221.C3R5HACXX140124.P','SRX480005','SRS551952','PRJNA200335','2419566','SRR1180970','SRP036435','C3R5HACXX140124.3.tagged_910.bam','C36E3ACXX140220.2.Illumina_P5-Dikad_P7-Nazet.bam','C3R5HACXX140124.2.tagged_910.bam','XTB13-119','C36E3ACXX140220.1.Illumina_P5-Dikad_P7-Nazet.bam','SAMN02419566','SRR1159299','229604','SRR1162534']					BLR	Europe		As reported: excreted bodily substance	Homo sapiens	3	human																					1907	1908771730	1090345186	PRJNA229604			99.58	4205984	96	lineage4.1.2.1	Pre-XDR-TB	['Menardo_2021','diff','tbprofiler','nextstrain_global_tree','Napier_2020','input','Menardo_2018','tree']	tuberculosis: human-adapted	L4.1.2.1	Mycobacterium tuberculosis
SAMEA95439418	ERR1873479	WGS	UNIVERSITY OF CAPE TOWN	ERX1934004	Illumina HiSeq 2000	PAIRED	size fractionation	GENOMIC	ILLUMINA	ERS1565367	ERP015827	['ERS1565367','374682','ERX1934004','PRJEB14199','R15871','ena-STUDY-UNIVERSITY OF CAPE TOWN-31-05-2016-14:43:35:710-24','ena-RUN-UNIVERSITY OF CAPE TOWN-07-03-2017-11:20:02:662-91','ena-EXPERIMENT-UNIVERSITY OF CAPE TOWN-07-03-2017-11:20:02:662-91','6553257','SAMEA95439418','ERR1873479','ERP015827']	2011	2017-03-12T14:01:00.000Z			ZAF	Africa		sputum	Homo sapiens	3	human	R	R		S	S	S	R	R	R	R	S	S	R	S							745	745232424	366220111	PRJEB14199	Coll_2018		99.56	1573839	37	lineage2.2.1	Pre-XDR-TB	['Menardo_2021','Nimmo_2024','input','R-XDR_ZAF','tbprofiler','tree','Napier_2020','diff','Coll_2018']	tuberculosis: human-adapted	L2.2.1	Mycobacterium tuberculosis
SAMN30157794	SRR20969789	WGS	CENTRE FOR TUBERCULOSIS CONTROL OF GUANGDONG PROVINCE	SRX16987527	Illumina NovaSeq 6000	PAIRED	RANDOM	GENOMIC	ILLUMINA	SRS14573291	SRP390552	['D20003664a','SRS14573291','bp0','D20003664a.realigned.bam','30157794','PRJNA866200','SRX16987527','SRR20969789','SAMN30157794','866200','gdtb_561','SRP390552']	2018	2022-08-08T18:40:00.000Z		23.08 N 113.14 E	CHN	Asia	Guangdong	sputum	Homo sapiens	3	human																					1633	1633915425	132237303	PRJNA866200			99.57	1863181	63	lineage2.2.1	Sensitive	['diff','input','tbprofiler','tree']	tuberculosis: unclassified		Mycobacterium tuberculosis
SAMN20512694	SRR15316241	WGS	SCHOOL OF PUBLIC HEALTH, FUDAN UNIVERSITY	SRX11620771	Illumina HiSeq 2000	PAIRED	PCR	GENOMIC	ILLUMINA	SRS9656033	SRP330727	['SRR15316241','F154','F154_R1.fastq.gz','PRJNA751240','751240','bp0','SRX11620771','SRP330727','SRS9656033','SAMN20512694','20512694','2003-North-052']	2003	2021-08-01T01:28:00.000Z		30.27 N 120.51 E	CHN	Asia	Zheijiang	sputum	Homo sapiens	3	human																					1484	1484618700	722993082	PRJNA751240			98.88	1422019	47	lineage2.2.1.1	Sensitive	['tbprofiler','tree','timelapse_Zhejiang_CHN','diff','input']	tuberculosis: unclassified		Mycobacterium tuberculosis
SAMEA104362093	ERR2184252	WGS	UNIVERSIDAD PERUANA CAYETANO HEREDIA, PERU	ERX2240419	Illumina HiSeq 4000	PAIRED	RANDOM	GENOMIC	ILLUMINA	ERS1987071	ERP104985	['ERR2184252','ERS1987071','sample.540','experiment.540','PRJEB23245','ERP104985','12061483','project.Peru-set1-Tandem','SAMEA104362093','548708','ERX2240419','run.540']		2021-10-17T08:38:00.000Z			PER	South America						S				S	S	S	S	S				S		S	S	S	S	S	S	541	541080900	243071957	PRJEB23245	['CRyPTIC_reuse_table','Walker_2022']		99.61	1673946	58	lineage4.1.2.1	Sensitive	['Walker_2022','tbprofiler','CRyPTIC_UPCH','input','diff','CRyPTIC_reuse_table','tree']	tuberculosis: unclassified		Mycobacterium tuberculosis
SAMEA13299824	ERR9125067	WGS	UNIVERSITY OF OXFORD, NUFFIELD DEPARTMENT OF MEDIC	ERX8668327	Illumina HiSeq 2500	PAIRED	RANDOM	GENOMIC	ILLUMINA	ERS10902642	ERP136068	['862828','sample.471.8d6d85a0','project.SeqTreat_PHO1','ERX8668327','30300887','SAMEA13299824','PRJEB51436','experiment.471.085189e5','ERP136068','ERS10902642','ERR9125067','run.471.1.a91b99c6e990e5406216ed408f0449bc']		2024-08-03T20:28:00.000Z			CAN	North America	Ontario																									982	982582750	591238435	PRJEB51436								CRyPTIC_PublicHealthOntario	tuberculosis: unclassified		Mycobacterium tuberculosis
SAMN15407226	SRR12119805	AMPLICON	GENOSCREEN	SRX8640963	NextSeq 500	PAIRED	PCR	GENOMIC	ILLUMINA	SRS6925685	SRP269393	['82-18','PRJNA643242','SAMN15407226','82-18_S119_R1_001.fastq.gz','643242','SRR12119805','SRS6925685','SRX8640963','SRP269393','bp0','DRC_Deeplex1392','15407226']	2016	2020-06-30T17:16:00.000Z			COD	Africa		sputum	Homo sapiens	3	human																					113	113099246	51402140	PRJNA643242									tuberculosis: unclassified		Mycobacterium tuberculosis
SAMEA8719232	ERR9029360	WGS	CTB/NICD	ERX5544335	Illumina NovaSeq 6000	PAIRED	RANDOM	GENOMIC	ILLUMINA	ERS6403676	ERP128647	['experiment.29667','773351','ERX5544335','ERR9029360','project.Wellcome_clinical_isolates_site10','ERS6403676','SAMEA8719232','PRJEB44577','sample.29667','26437750','run.29667.1','ERP128647']		2022-03-22T20:47:00.000Z			ZAF	Africa																										821	821001798	269505016	PRJEB44577			59.17	1089626	38	lineage2.2.1	MDR-TB	['tbprofiler','tree','input','diff','CRyPTIC_CTB-NICD']	tuberculosis: unclassified		Mycobacterium tuberculosis
SAMN12565576	SRR9971343	WGS	UNIVERSITY COLLEGE LONDON	SRX6718688	NextSeq 500	PAIRED	RANDOM	GENOMIC	ILLUMINA	SRS5271224	SRP218410	['SAMN12565576','PRJNA559528','10_H0140B_R1.fastq.gz','SRR9971343','SRS5271224','559528','SRP218410','12565576','SRX6718688','10_H0140B']	2018	2019-08-15T06:51:00.000Z		28.14 S 31.88 E	ZAF	Africa	Hlabisa	sputum	Homo sapiens	3	human																					1128	1128782984	463160448	PRJNA559528			99.36	1790387	59	lineage4.4.1.1	Pre-XDR-TB	['diff','Nimmo_2024','tree','tbprofiler','input']	tuberculosis: human-adapted	L4	Mycobacterium tuberculosis
SAMN05575623	SRR4035994	WGS	HARVARD MEDICAL SCHOOL	SRX2027151	Illumina HiSeq 2000	PAIRED	RANDOM	GENOMIC	ILLUMINA	SRS1621486	SRP082185	['SRX2027151','SRR4035994','5575623','SRP082185','PRJNA323744','SRS1621486','323744','SAMN05575623','P20-Lung5-C2','738-L5C2a_1.fastq.gz']	2013-06	2016-08-16T14:32:00.000Z		29.6483 S 30.3318 E	ZAF	Africa	Kwazulu-Natal	lung	Homo sapiens	3	human																					365	365078438	247674220	PRJNA323744								['input','denylist','Napier_2020','intrapatient_ZAF']	tuberculosis: human-adapted	L4.4.1.1	Mycobacterium tuberculosis
SAMN08215322	SRR6398036	WGS	BC CENTRE FOR DISEASE CONTROL PUBLIC HEALTH LABORATORY	SRX3491202	HiSeq X Ten	PAIRED	RANDOM	GENOMIC	ILLUMINA	SRS2775078	SRP119652	['413593','BC12-Mtb089_2.fastq.gz','SRS2775078','SRX3491202','SRP119652','SRR6398036','BC12-Mtb089','8215322','SAMN08215322','PRJNA413593']	2012	2017-12-20T16:35:00.000Z		49.15 N 123.7 W	CAN	North America	British Columbia		Homo sapiens	3	human					S		S						S	S							339	339639500	170872336	PRJNA413593	CRyPTIC_WHO2021_PMC7612554		99.74	1768391	50	lineage4.4.1.2	Sensitive	['input','tree','diff','Walker_2022','Napier_2020','tbprofiler']	tuberculosis: human-adapted	L4	Mycobacterium tuberculosis
SAMN33010781	SRR23311078	WGS	UNIVERSITY OF CALIFORNIA, SAN DIEGO	SRX19253729	NextSeq 500	PAIRED	RANDOM	GENOMIC	ILLUMINA	SRS16656474	SRP420557	['SRS16656474','TB-BP21142-127_S165_R1_001.fastq.gz','SRR23311078','SAMN33010781','930488','33010781','SRP420557','bp0','PRJNA930488','SRX19253729','BP2-1142']	2018	2023-02-01T21:08:00.000Z		47.00 N 28.83 E	MDA	Europe	Chisinau	sputum	Homo sapiens	3	human																					73	73802760	32548115	PRJNA930488			99.74	388105	13	lineage4.3.3	Sensitive	['diff','tbprofiler','tree','input']	tuberculosis: unclassified		Mycobacterium tuberculosis
SAMN31674005	SRR22249801	WGS	INSTITUTE OF CLINICAL PATHOLOGY AND MEDICAL RESEARCH	SRX18226559	NextSeq 500	PAIRED	RANDOM	GENOMIC	ILLUMINA	SRS15722907	SRP407089	['bp0','SRX18226559','899911','SAMN31674005','SRP407089','SRS15722907','31674005','SRR22249801','20-002-0462_1.fastq.gz','20-002-0462','PRJNA899911']	2020	2022-11-09T19:20:00.000Z			AUS	Oceania	NSW		Homo sapiens	3	human																					1075	1075732873	445220038	PRJNA899911			99.61	1963572	67	lineage2.2.1	Sensitive	['input','tree','tbprofiler','diff']	tuberculosis: unclassified		Mycobacterium tuberculosis
SAMEA112806572	ERR11082938	WGS	FZB	ERX10530307	NextSeq 500	PAIRED		GENOMIC	ILLUMINA	ERS14814118	ERP010814	['SAMEA112806572','PRJEB9680','ena-EXPERIMENT-TAB-22-03-2023-09:49:52:916-114143','ena-RUN-TAB-22-03-2023-09:49:52:916-114144','ERS14814118','ena-STUDY-FZB-22-06-2015-17:16:39:392-292','9239-97','ERR11082938','287903','ERP010814','33894667','ERX10530307']		2023-07-21T05:52:00.000Z																														543	543843740	246859770	PRJEB9680			99.59	1617611	56	lineage4.1.2.1	Sensitive	['tree','input','diff','tbprofiler']	tuberculosis: unclassified		Mycobacterium tuberculosis
SAMD00263675	DRR261065	WGS	RIT_JATA	DRX250768	Illumina MiSeq	PAIRED	RANDOM	GENOMIC	ILLUMINA	DRS357035	DRP011011	['DRS357035','1063556','SAMD00263675','39331927','DRX250768','DRP011011','PRJDB10923','DRR261065']		2024-01-10T14:11:00.000Z			VNM	Asia	Da Nang																									523	523483556	360962208	PRJDB10923			99.4	611270	41	lineage1.1.1.1	Sensitive	['diff','tbprofiler','tree','input']	tuberculosis: unclassified		Mycobacterium tuberculosis
SAMN31031179	SRR21733043	WGS	MDUPHL	SRX17728541	NextSeq 500	PAIRED	RANDOM	GENOMIC	ILLUMINA	SRS15257999	SRP399923	['SRP399923','PRJNA857537','SRX17728541','31031179','SRR21733043','AUSMDU00037007','SAMN31031179','SRS15257999','857537','AUSMDU00037007_S37_R1_001.fastq.gz']	2019	2022-09-28T00:56:00.000Z			AUS	Oceania	Victoria		Homo sapiens	3	human																					783	783822073	316727785	PRJNA857537			99.4	1752359	61	lineage1.2.1.2.1	Sensitive	['tree','input','tbprofiler','diff']	tuberculosis: unclassified		Mycobacterium tuberculosis
SAMN13066596	SRR11349166	WGS	UNIVERSITY COLLEGE LONDON	SRX7951090	NextSeq 500	PAIRED	RANDOM	GENOMIC	ILLUMINA	SRS5547049	SRP218410	['SAMN13066596','PRJNA559528','559528','SRX7951090','15_K00598_R1.fastq.gz','13066596','15_K00598','SRS5547049','SRP218410','SRR11349166']	2018	2020-03-19T07:17:00.000Z		29.88 S 30.99 E	ZAF	Africa	Durban	sputum	Homo sapiens	3	human																					805	805637850	356883835	PRJNA559528								input	tuberculosis: unclassified		Mycobacterium tuberculosis
SAMN05276485	SRR3675514	WGS	MODMEDMICOXFORD	SRX1850787	Illumina MiSeq	PAIRED	RANDOM	GENOMIC	ILLUMINA	SRS1519036	SRP076676	['302362','SRS1519036','MMMOSAM:aff2c25d-f8a7-489b-8821-792e5653491c','SRX1850787','PRJNA302362','SRR3675514','SRP076676','SAMN05276485','MMMOSRA:aff2c25d-f8a7-489b-8821-792e5653491c','5276485']	2015	2016-06-21T09:15:00.000Z			GBR	Europe	Oxford		Homo sapiens	3	human																					179	179553194	90654865	PRJNA302362								input	tuberculosis: unclassified		Mycobacterium tuberculosis
SAMN05276349	SRR3675255	WGS	MODMEDMICOXFORD	SRX1850609	Illumina MiSeq	PAIRED	RANDOM	GENOMIC	ILLUMINA	SRS1518899	SRP076676	['MMMOSRA:2a6cfc90-0480-431f-a7e8-5ee394c6c5b4','SRS1518899','PRJNA302362','MMMOSAM:2a6cfc90-0480-431f-a7e8-5ee394c6c5b4','SRR3675255','302362','5276349','SRP076676','SRX1850609','SAMN05276349']	2015	2016-06-22T11:47:00.000Z			GBR	Europe	Oxford		Homo sapiens	3	human					S		S					S	S								943	943004966	479434247	PRJNA302362	CRyPTIC_WHO2021_PMC7612554		99.02	1229833	38	lineage3	Other	['tree','Walker_2022','diff','Napier_2020','input','tbprofiler']	tuberculosis: human-adapted	L3	Mycobacterium tuberculosis
SAMN03246513	SRR1723788	WGS	INSTITUTE OF PATHOGEN BIOLOGY, CAMS&PUMC	SRX817043	Illumina HiSeq 2500	SINGLE	RANDOM	GENOMIC	ILLUMINA	SRS797262	SRP051327	['SRP051327','07DS23137.fastq.bz2','07DS23137','SRR1723788','SAMN03246513','SRS797262','PRJNA268900','3246513','SRX817043','268900','07DS23137 WGS']	2007	2015-01-09T04:55:00.000Z			CHN	Asia	Sichuan	sputum	Homo sapiens	3	human																					742	742707944	502601515	PRJNA268900								['input','Napier_2020']	tuberculosis: human-adapted	L2.2.1	Mycobacterium tuberculosis
SAMEA7547328	ERR4813822	WGS	BRAZIL	ERX4683812	Illumina HiSeq 4000	PAIRED	RANDOM	GENOMIC	ILLUMINA	ERS5303982	ERP124940	['ERP124940','ERR4813822','ERS5303982','22466721','SAMEA7547328','ERX4683812','project.Brazil','experiment.16684','run.16684','PRJEB41200','sample.16684','773302']		2021-11-10T10:59:00.000Z			BRA	South America																										486	486013500	211766719	PRJEB41200								['CRyPTIC_BRA','input','standford']	tuberculosis: unclassified		Mycobacterium tuberculosis
SAMN09425869	SRR7517768	WGS	SWISS TROPICAL AND PUBLIC HEALTH INSTITUTE	SRX4387752	Illumina HiSeq 2500	PAIRED	RANDOM	GENOMIC	ILLUMINA	SRS3544238	SRP153329	['SRS3544238','454477','SAMN09425869','SRR7517768','9425869','BSSE_QGF_57435_CAJCMANXX_8_G08828_GGACTCCT_ACTGCATA_S36_L008_R2_001.fastq.gz','SRX4387752','BSSE_QGF_57435','G08828','SRP153329','PRJNA454477']	2010	2018-07-13T08:21:00.000Z			PER	South America		sputum	Homo sapiens	3	human																					392	392228652	177184460	PRJNA454477			99.55	1670100	37	lineage4.3.3	MDR-TB	['standford','input','tree','Napier_2020','diff','tbprofiler']	tuberculosis: human-adapted	L4.3.3	Mycobacterium tuberculosis
SAMEA104153464	ERR2027224	Targeted-Capture	UNIVERSITY COLLEGE LONDON	ERX2086376	Illumina MiSeq	PAIRED	other	GENOMIC	ILLUMINA	ERS1812482	ERP023961	['SAMEA104153464','ena-STUDY-UNIVERSITY COLLEGE LONDON-06-07-2017-12:09:14:013-441','ERX2086376','402028','Mtb_2196','ERP023961','7614186','ena-RUN-UNIVERSITY COLLEGE LONDON-06-07-2017-12:09:11:645-23','ERR2027224','PRJEB21685','ERS1812482','ena-EXPERIMENT-UNIVERSITY COLLEGE LONDON-06-07-2017-12:09:11:645-23']	2015	2022-07-23T16:03:00.000Z			GBR	Europe		sputum	Homo sapiens	3	human																					762	762435876	359999185	PRJEB21685									tuberculosis: unclassified		Mycobacterium tuberculosis
SAMEA12854883	ERR11245872	WGS	SWISS TROPICAL AND PUBLIC HEALTH INSTITUTE	ERX10654076	Illumina HiSeq 2500	SINGLE	RANDOM	GENOMIC	ILLUMINA	ERS10461771	ERP135175	['SAMEA12854883','ERX10654076','ena-EXPERIMENT-TAB-17-04-2023-19:57:14:766-7841','G32056','PRJEB50582','ERR11245872','930268','8cc6b8bd-130a-4c76-a0b2-3197bafe5cc6','ena-RUN-TAB-17-04-2023-19:57:14:767-7842','ERS10461771','ERP135175','34308450']	2014	2023-07-27T11:29:00.000Z			GEO	Asia		sputum																								406	406219464	196761590	PRJEB50582									tuberculosis: unclassified		Mycobacterium tuberculosis
SAMEA5163846	ERR4178222	WGS	WELLCOME SANGER INSTITUTE	ERX4141646	HiSeq X Ten	PAIRED	RANDOM	GENOMIC	ILLUMINA	ERS2971569	ERP112727	['ERS2971569','PRJEB30294','626130','The_Genomics_of_Multidrug_Resistant_Tuberculosis_Transmission__NIHR_funded_-sc-5364','SAMEA5163846','SC_RUN_29544_1#237','ERR4178222','15056408','SC_EXP_29544_1#237','ERX4141646','1f143206-6414-11e8-bf99-3c4a9275d6c8','ERP112727']		2020-05-29T15:38:00.000Z																														262	262949890	62077211	PRJEB30294			99.59	1415535	48	lineage4.1.2.1	Sensitive	['tbprofiler','diff','input','tree']	tuberculosis: unclassified		Mycobacterium tuberculosis
SAMN31695810	SRR22263598	AMPLICON	UNIVERSITY OF WISCONSIN-MADISON	SRX18239799	Illumina MiSeq	PAIRED	PCR	GENOMIC	ILLUMINA	SRS15735660	SRP407506	['SAMN31695810','900591','PRJNA900591','SRX18239799','31695810','SRP407506','AB12-RUL-21-cluster_S46','bp0','SRS15735660','SRR22263598','AB12-RUL-21-cluster_S46_L001_R1_001.fastq']	2021-08	2022-11-11T14:44:00.000Z			USA	North America	Pittsburgh	lung	Macaca fascicularis	3	crab-eating macaque																					17	17379742	12619544	PRJNA900591									tuberculosis: human-adapted	L4	Mycobacterium tuberculosis	Erdman
SAMEA4706534	ERR3439269	WGS	WELLCOME SANGER INSTITUTE	ERX3461289	Illumina HiSeq X Ten	PAIRED	RANDOM	GENOMIC	ILLUMINA	ERS2526696	ERP021867	['12303908','ERP021867','SAMEA4706534','SC_EXP_26268_2#48','SC_RUN_26268_2#48','7ed92a90-5454-11e8-bf7f-3c4a9275d6c8','ERS2526696','480613','ERR3439269','PRJEB19799','ERX3461289','Exploring_the_richness_of_Mycobacterium_bovis_strain_diversity-sc-4667']		2019-07-18T09:26:00.000Z			GBR	Europe																										198	198230384	47908507	PRJEB19799			99.24	1043107	36	La1.8.1	Other	['bovis_GBR','tree','diff','input','tbprofiler']	tuberculosis: animal-adapted	La1	Mycobacterium bovis
SAMN07765969	SRR6153263	WGS	BC CENTRE FOR DISEASE CONTROL PUBLIC HEALTH LABORATORY	SRX3265074	HiSeq X Ten	PAIRED	RANDOM	GENOMIC	ILLUMINA	SRS2577295	SRP119652	['SRX3265074','SAMN07765969','SRS2577295','413593','PRJNA413593','SRP119652','SRR6153263','BC06-Mtb444_1.fastq.gz','BC06-Mtb444','7765969']	2006	2017-10-10T21:38:00.000Z		49.15 N 123.7 W	CAN	North America	British Columbia		Homo sapiens	3	human					S		S						S	S							776	776974500	361560525	PRJNA413593	CRyPTIC_WHO2021_PMC7612554		99.13	1806509	47	lineage1.2.1.2.1	Sensitive	['diff','Walker_2022','Napier_2020','tbprofiler','tree','input']	tuberculosis: human-adapted	L1	Mycobacterium tuberculosis
SAMEA115474971	ERR12861454	WGS	FZB	ERX12234265	NextSeq 2000	PAIRED		GENOMIC	ILLUMINA	ERS18730301	ERP155761	['ERS18730301','22002675','ERP155761','PRJEB70863','ena-EXPERIMENT-TAB-09-04-2024-07:38:17:171-277092','ERR12861454','SAMEA115474971','42737680','ena-RUN-TAB-09-04-2024-07:38:17:172-277093','ERX12234265','1099072','58e09715-988e-44b5-93dc-ec559775a03f']	2008	2024-08-03T19:15:00.000Z			DEU	Europe																										402	402758954	141352621	PRJEB70863									NTM: avium complex		Mycobacterium avium
SAMEA7542095	ERR4810520	WGS	CCDC	ERX4678966	HiSeq X Ten	PAIRED	RANDOM	GENOMIC	ILLUMINA	ERS5298547	ERP124934	['ERP124934','773297','ERR4810520','22463414','PRJEB41194','ERX4678966','SAMEA7542095','ERS5298547','sample.10895','project.CDC_22','experiment.10895','run.10895']		2021-11-11T01:47:00.000Z			CHN	Asia						S	S			S	S	S	S	S				S	S	S	S	S	S	S	S	1326	1326468900	535637072	PRJEB41194	['Walker_2022','CRyPTIC_reuse_table']		98.86	1798402	61	lineage4.5	Sensitive	['diff','Walker_2022','tbprofiler','CRyPTIC_CCDC_CDC_22','CRyPTIC_reuse_table','input','tree']	tuberculosis: unclassified		Mycobacterium tuberculosis
SAMN13066757	SRR10315534	WGS	UNIVERSITY COLLEGE LONDON	SRX7026734	NextSeq 500	PAIRED	RANDOM	GENOMIC	ILLUMINA	SRS5547197	SRP218410	['SRS5547197','SAMN13066757','13066757','SRX7026734','SRP218410','SRR10315534','22_R00851','559528','22_R00851_R1.fastq.gz','PRJNA559528']	2017	2019-10-21T15:02:00.000Z		29.88 S 30.99 E	ZAF	Africa	Durban	sputum	Homo sapiens	3	human																					726	726279498	312010802	PRJNA559528								input	tuberculosis: unclassified		Mycobacterium tuberculosis
SAMEA5163761	ERR4025153	WGS	WELLCOME SANGER INSTITUTE	ERX4026541	HiSeq X Ten	PAIRED	RANDOM	GENOMIC	ILLUMINA	ERS2971484	ERP112728	['SC_RUN_28832_2#15','SC_EXP_28832_2#15','ERS2971484','14627744','fb9a8e5c-7092-11e8-bf99-3c4a9275d6c8','626131','The_genomics_of_Multidrug_Resistant_Tuberculosis_Transmission-sc-5340','ERP112728','ERX4026541','ERR4025153','PRJEB30295','SAMEA5163761']		2020-04-19T16:56:00.000Z																														371	371007906	85843933	PRJEB30295			99.69	1913011	66	lineage4.8	Other	['tree','diff','tbprofiler','input']	tuberculosis: unclassified		Mycobacterium tuberculosis
SAMN34257511	SRR24222908	WGS	PUBLIC HEALTH LABORATORY TEL AVIV	SRX20019439	Illumina MiSeq	PAIRED	RANDOM	GENOMIC	ILLUMINA	SRS17361019	SRP433479	['PRJNA957554','TB-6','SRP433479','TB-6_S19','TB-6_S19_L001_R1_001.fastq.gz','bp0','SRX20019439','SAMN34257511','SRS17361019','SRR24222908','34257511','957554']	2021	2023-04-20T01:27:00.000Z		31.0461 N 34.8516 E	ISR	Asia		sputum	Homo sapiens	3	human																					276	276142495	165273770	PRJNA957554			99.65	917204	49	lineage3	Sensitive	['tree','diff','input','tbprofiler']	tuberculosis: human-adapted	L3	Mycobacterium tuberculosis
SAMEA7554836	ERR4821468	WGS	PUBLIC HEALTH ENGLAND	ERX4691310	Illumina HiSeq 2500	PAIRED	RANDOM	GENOMIC	ILLUMINA	ERS5311480	ERP124941	['SAMEA7554836','ERR4821468','project.PHE-TB','773303','ERX4691310','run.24289','sample.24289','ERP124941','ERS5311480','22474230','PRJEB41201','experiment.24289']		2021-11-11T02:09:00.000Z			GBR	Europe																										282	282507264	135959289	PRJEB41201			99.93	2257343	51	lineage4.9	Sensitive	['tree','CRyPTIC_PHE','diff','input','tbprofiler']	tuberculosis: unclassified		Mycobacterium tuberculosis
SAMEA1403960	ERR137252	WGS	SC	ERX113270	Illumina HiSeq 2000	PAIRED	RANDOM	GENOMIC	ILLUMINA	ERS096382	ERP000192	['ERX113270','1089539','Variation discovery in Russian TB isolates-sc-2010','Variation discovery in Russian TB isolates-sc-2010-04-20','SC_EXP_7769_8#62','203970','1648S-sc-2012-02-21T11:36:56Z-1364744','SC_RUN_7769_8#62','ERP000192','PRJEB2138','ERS096382','SAMEA1403960','ERR137252']	2009	2014-10-16T02:24:00.000Z			RUS	Europe	Samara		Homo sapiens	3	human					S		S						S	S							918	918836600	561527123	PRJEB2138	CRyPTIC_WHO2021_PMC7612554		99.52	1851549	40	lineage2.2.1	Sensitive	['Walker_2022','tree','input','diff','Napier_2020','Menardo_2021','tbprofiler','Menardo_2018']	tuberculosis: human-adapted	L2.2.1	Mycobacterium tuberculosis
SAMEA7525806	ERR4797257	WGS	FOUNDATION FOR MEDICAL RESEARCH INDIA	ERX4666672	NextSeq 500	PAIRED	RANDOM	GENOMIC	ILLUMINA	ERS5282280	ERP124850	['SAMEA7525806','ERP124850','run.1982','22459370','773292','ERX4666672','ERS5282280','ERR4797257','experiment.1982','sample.1982','project.Mumbai','PRJEB41116']		2021-11-09T22:26:00.000Z			IND	Asia	Mumbai																									1182	1182775800	510584320	PRJEB41116								['CRyPTIC_IND','input']	tuberculosis: unclassified		Mycobacterium tuberculosis
SAMN05577250	SRR4034176	WGS	HARVARD MEDICAL SCHOOL	SRX2025475	Illumina HiSeq 2000	PAIRED	RANDOM	GENOMIC	ILLUMINA	SRS1619904	SRP082185	['323744','SRP082185','PRJNA323744','SRS1619904','SAMN05577250','SRX2025475','P38-Liver-C2','SRR4034176','785-LIVC2_2.fastq.gz','5577250']	2013-11	2016-08-16T02:02:00.000Z		29.6483 S 30.3318 E	ZAF	Africa	Kwazulu-Natal	necropsy (morgue)	Homo sapiens	3	human																					125	125627840	84936996	PRJNA323744								['input','Napier_2020','denylist','intrapatient_ZAF']	tuberculosis: human-adapted	L4.3.2.1	Mycobacterium tuberculosis
SAMN42410035	SRR29772519	WGS	INDIAN COUNCIL FOR MEDICAL RESEARCH NATIONAL INSTITUTE OF RESEARCH IN TUBERCULOSIS	SRX25272531	Illumina MiSeq	PAIRED	PCR	GENOMIC	ILLUMINA	SRS21956979	SRP367420	['27256640','MD122','PRJNA822663','822663','SRX25272531','42410035','bp0','SRR29772519','SRP367420','MD122_R1.fastq.gz','SAMN42410035','SRS21956979']	2022	2024-07-11T01:34:00.000Z		13.07265210 N 80.25039808 E	IND	Asia			Homo sapiens	3	human																					973	973009874	409059326	PRJNA822663									tuberculosis: unclassified		Mycobacterium tuberculosis
SAMEA7156768	['ERR5864480','ERR5864479','ERR5864478']	WGS		['ERX5510274','ERX5510275','ERX5510273']	Illumina HiSeq 2500	PAIRED		GENOMIC	ILLUMINA	ERS4917231		['ERX5510273','G07880','ena-EXPERIMENT-Swiss Tropical and Public Health Institute-03-05-2021-19:33:15:133-943','ena-RUN-Swiss Tropical and Public Health Institute-03-05-2021-19:33:15:133-944','ERR5864479','ERR5864478','SRS8942619','ena-EXPERIMENT-Swiss Tropical and Public Health Institute-03-05-2021-19:33:15:133-944','ena-EXPERIMENT-Swiss Tropical and Public Health Institute-03-05-2021-19:33:15:133-942','ERR5864480','ERP123095','ERX5510274','ERX5510275','674180','ena-STUDY-Swiss Tropical and Public Health Institute-27-07-2020-11:23:30:592-1894','ena-RUN-Swiss Tropical and Public Health Institute-03-05-2021-19:33:15:133-942','ERS4917231','19060472','ena-RUN-Swiss Tropical and Public Health Institute-03-05-2021-19:33:15:133-943','SAMEA7156768','PRJEB39561']					GEO	Asia																										636	637670952	327624678	PRJEB39561								['R-MDR_GEO','input']	tuberculosis: unclassified		Mycobacterium tuberculosis
SAMEA115748819	ERR13289674	WGS	UNIVERSITY OF OXFORD, NUFFIELD DEPARTMENT OF MEDIC	ERX12660100	Illumina MiSeq	PAIRED	RANDOM PCR	GENOMIC	ILLUMINA	ERS20265106	ERP161058	['ERX12660100','SAMEA115748819','webin-reads-e9040b0bfa0a','ERS20265106','PRJEB76547','e9040b0bfa0a','ERP161058','1124794','41891520','ERR13289674','b28b5ff0-515d-42d2-bc0f-19e45ec26bb9']	2017	2024-08-11T02:32:00.000Z			GBR	Europe																										293	293624222	195108596	PRJEB76547								CRyPTIC_2024	tuberculosis: unclassified		Mycobacterium tuberculosis
SAMEA12854933	ERR11245920	WGS	SWISS TROPICAL AND PUBLIC HEALTH INSTITUTE	ERX10654124	Illumina NovaSeq 6000	SINGLE	RANDOM	GENOMIC	ILLUMINA	ERS10461821	ERP135175	['ena-EXPERIMENT-TAB-17-04-2023-19:57:14:784-7937','ERX10654124','ERR11245920','34308500','930268','ERP135175','PRJEB50582','ERS10461821','G46314','8cc6b8bd-130a-4c76-a0b2-3197bafe5cc6','ena-RUN-TAB-17-04-2023-19:57:14:784-7938','SAMEA12854933']	2014	2023-07-27T11:30:00.000Z			GEO	Asia		sputum																								589	589037555	195142895	PRJEB50582									tuberculosis: unclassified		Mycobacterium tuberculosis
SAMEA3301271	ERR2515987	WGS	CTB/NICD	ERX2535195	Illumina MiSeq	PAIRED	RANDOM	GENOMIC	ILLUMINA	ERS2400586	ERP107968	['project.First_10k_genomes_study_set_5','493035','PRJEB25997','experiment.8205','ERP107968','SAMEA3301271','run.8205','ERR2515987','10125325','sample.8205','ERS2400586','ERX2535195']		2022-07-14T09:59:00.000Z			ZAF	Africa						S	S			S		S	S				S	S	S				S			463	463045040	321124304	PRJEB25997	Walker_2022		99.13	1043771	44	lineage2.2.1	Sensitive	['tbprofiler','CRyPTIC_CTB-NICD','diff','Walker_2022','Napier_2020','tree','input']	tuberculosis: human-adapted	L2.2.1	Mycobacterium tuberculosis
SAMEA7280408	ERR4553666	WGS	INSTITUTE OF TROPICAL MEDICINE	ERX4490036	Illumina HiSeq 2500	PAIRED	RANDOM	GENOMIC	ILLUMINA	ERS5041009	ERP123102	['ena-RUN-Institute of tropical medicine-28-08-2020-16:29:08:355-264','PRJEB39569','ERS5041009','660147','SAMEA7280408','ERX4490036','15937455','ERR4553666','ena-STUDY-Institute of tropical medicine-27-07-2020-14:37:16:152-1905','ena-EXPERIMENT-Institute of tropical medicine-28-08-2020-16:29:08:355-264','ITM2008-04059','ERP123102']	2008	2020-08-29T18:55:00.000Z			BGD	Asia		sputum	Homo sapiens	3	human																					155	155767976	62476109	PRJEB39569			99.61	948644	33		MDR-TB	['input','tbprofiler','tree','diff']	tuberculosis: unclassified		Mycobacterium tuberculosis
SAMN36849801	SRR25534489	WGS	SHANDONG PROVINCIAL HOSPITAL	SRX21263638	Illumina HiSeq 4000	PAIRED	RANDOM	GENOMIC	ILLUMINA	SRS18516714	SRP453313	['bp0','36849801','1002108','SRS18516714','PRJNA1002108','T5115.IS300_Clean.1.fastq.gz','SAMN36849801','SRR25534489','SRP453313','T5115','SRX21263638']	2016	2023-08-05T20:43:00.000Z		36.40 N 117.00 E	CHN	Asia	Shandong	As reported: phlegm	Homo sapiens	3	human																					1144	1144658700	506571798	PRJNA1002108			99.53	1813361	63	lineage2.2.1	Sensitive	['tbprofiler','tree','diff','input']	tuberculosis: human-adapted	L4	Mycobacterium tuberculosis	H37Rv
SAMN31030631	SRR21732054	WGS	MDUPHL	SRX17728114	NextSeq 500	PAIRED	RANDOM	GENOMIC	ILLUMINA	SRS15257578	SRP399923	['SRR21732054','AUSMDU00030049','AUSMDU00030049_S63_R1_001.fastq.gz','SRX17728114','31030631','SRP399923','PRJNA857537','SRS15257578','857537','SAMN31030631']	2019	2022-09-27T23:39:00.000Z			AUS	Oceania	Victoria		Homo sapiens	3	human																					886	886107440	379349837	PRJNA857537			99.5	1708111	59	lineage4.1.2.1	Sensitive	['diff','tbprofiler','input','tree']	tuberculosis: unclassified		Mycobacterium tuberculosis
SAMEA7555940	ERR4822518	WGS	IML GAUTING	ERX4692508	NextSeq 500	PAIRED	RANDOM	GENOMIC	ILLUMINA	ERS5312582	ERP124948	['773305','run.26297','project.Cryptic_3rd','ERP124948','PRJEB41208','sample.26297','SAMEA7555940','ERS5312582','22475294','ERR4822518','ERX4692508','experiment.26297']		2021-11-11T03:13:00.000Z										S				S	S		S	S				S		S	S	S	S	S	S	592	592115740	264513053	PRJEB41208	CRyPTIC_reuse_table		99.3	1633377	55	lineage1.1.2	Sensitive	['CRyPTIC_reuse_table','tree','input','tbprofiler','CRyPTIC_Gauting','diff']	tuberculosis: unclassified		Mycobacterium tuberculosis
SAMN13568776	SRR10808833	WGS	RADBOUDUMC	SRX7482572	Illumina HiSeq 4000	PAIRED	PCR	GENOMIC	ILLUMINA	SRS5925449	SRP239172	['595834','13568776','PRJNA595834','SRP239172','SRS5925449','SRR10808833','TAN-804_1.fastq.gz','SRX7482572','bp0','SAMN13568776','TAN-804']	2015	2019-12-31T09:01:00.000Z			PER	South America	Lima	sputum	Homo sapiens	3	human																					597	597903900	248811477	PRJNA595834			99.55	1792497	64	lineage4.1.2.1	Sensitive	['standford','input','TANDEM','diff','Menardo_2021','tbprofiler','tree']	tuberculosis: human-adapted	L4	Mycobacterium tuberculosis
SAMN30543269	SRR21276971	WGS	SCHOOL OF PUBLIC HEALTH, FUDAN UNIVERSITY	SRX17286525	Illumina HiSeq 2500	PAIRED	RANDOM	GENOMIC	ILLUMINA	SRS14851205	SRP394436	['SAMN30543269','MH55_R1.fastq.gz','SRR21276971','bp0','SRP394436','MH55','PRJNA874331','SRX17286525','SRS14851205','30543269','874331']	2020	2022-08-28T01:01:00.000Z			CHN	Asia	Eastern China		Homo sapiens	3	human																					1787	1787550402	587311104	PRJNA874331			98.95	1832832	62	lineage2.2.1	Sensitive	['input','tbprofiler','tree','diff']	tuberculosis: unclassified		Mycobacterium tuberculosis
SAMEA5232708	ERR3085939	WGS	PUBLIC HEALTH AGENCY OF SWEDEN	ERX3146778	Ion S5 XL	SINGLE	RANDOM	GENOMIC	ION_TORRENT	ERS3040135	ERP113414	['ERS3040135','PRJEB30922','ena-EXPERIMENT-Public Health Agency of Sweden-22-01-2019-12:08:47:415-9','ena-STUDY-Public Health Agency of Sweden-22-01-2019-12:08:47:973-754','SAMEA5232708','ERR3085939','ena-RUN-Public Health Agency of Sweden-22-01-2019-12:08:47:415-9','516854','10814568','ERX3146778','SEA201800074','ERP113414']	2018	2019-01-27T00:04:00.000Z			SWE	Europe			Homo sapiens	3	human																					133	133000245	105269022	PRJEB30922									tuberculosis: unclassified		Mycobacterium tuberculosis
SAMN25888723	SRR18003023	WGS	NATIONAL INSTITUTE FOR COMMUNICABLE DISEASE CONTROL AND PREVENTION, CHINESE CENTER FOR DISEASE CONTR	SRX14158494	Illumina HiSeq 1000	PAIRED	RANDOM	GENOMIC	ILLUMINA	SRS11983737	SRP359570	['806507','CORONAVIRIDAE','PRJNA806507','SRS11983737','SRX14158494','UM210129T0008','SAMN25888723','bp0','SRP359570','SRR18003023','25888723','UM210129T0008_1.fq.gz']	2020	2022-02-13T06:56:00.000Z			CHN	Asia	Shanghai		Homo sapiens	3	human																					575	575867700	184039014	PRJNA806507			60.13	593817	19	lineage2.2.1	Other	['diff','tbprofiler','input']	tuberculosis: unclassified		Mycobacterium tuberculosis
SAMEA5562347	ERR3276119	WGS	RIVM - NATIONAL INSTITUTE FOR PUBLIC HEALTH AND TH	ERX3302992	Illumina HiSeq 2500	SINGLE	RANDOM	GENOMIC	ILLUMINA	ERS3364379	ERP114661	['532369','17-0840','11397159','ERR3276119','ena-STUDY-RIVM - National Institute for Public Health and the Environment-04-04-2019-10:46:49:835-53','ERS3364379','ena-RUN-RIVM - National Institute for Public Health and the Environment-10-04-2019-10:49:30:025-964','ena-EXPERIMENT-RIVM - National Institute for Public Health and the Environment-10-04-2019-10:49:30:025-964','ERP114661','ERX3302992','SAMEA5562347','PRJEB32037']		2019-06-11T06:01:00.000Z			NLD	Europe																										508	508959307	126292477	PRJEB32037								Napier_2020	tuberculosis: human-adapted	L4.8	Mycobacterium tuberculosis
SAMEA7550530	ERR4817168	WGS	PUBLIC HEALTH ENGLAND	ERX4687010	Illumina HiSeq 2500	PAIRED	RANDOM	GENOMIC	ILLUMINA	ERS5307180	ERP124941	['22469925','sample.19988','ERP124941','ERR4817168','project.PHE-TB','PRJEB41201','SAMEA7550530','experiment.19988','ERS5307180','run.19988','773303','ERX4687010']		2021-11-10T17:07:00.000Z			GBR	Europe																										295	295008326	132035438	PRJEB41201								['input','CRyPTIC_PHE']	tuberculosis: unclassified		Mycobacterium tuberculosis
SAMEA13293971	ERR9119881	WGS	UNIVERSITY OF OXFORD, NUFFIELD DEPARTMENT OF MEDIC	ERX8662944	Illumina HiSeq 2500	PAIRED	RANDOM	GENOMIC	ILLUMINA	ERS10896898	ERP136047	['ERX8662944','30299882','project.SeqTreat_SwissTPH1','ERR9119881','ERS10896898','PRJEB51414','sample.6378.6051ee47','run.6378.1.4ac6be5e4e9d54e5889060e1af6b542e','SAMEA13293971','ERP136047','862825','experiment.6378.8a620616']		2024-08-06T22:41:00.000Z																														520	520570564	271404414	PRJEB51414								CRyPTIC_SeqTreat_SwissTPH	tuberculosis: unclassified		Mycobacterium tuberculosis
SAMN41471930	SRR29096414	WGS	FIND, THE FOUNDATION FOR INNOVATIVE NEW DIAGNOSTICS	SRX24620750	Illumina HiSeq 2000	PAIRED	RANDOM	GENOMIC	ILLUMINA	SRS21357904	SRP507535	['SRS21357904','SRX24620750','SAMN41471930','SRR29096414','AFDEC7_2B8DFE5D7671','1109295','41471930','PRJNA1109295','SRP507535','TB-CPath-Stephen-IS-1031-605633_S212_R1_001.fastq.gz','AFDEC7_2B8DFE5D7671_605633']		2024-05-21T10:12:00.000Z							Homo sapiens	3	human																					296	296793520	132531566	PRJNA1109295								WHO_mutations_2023	tuberculosis: unclassified		Mycobacterium tuberculosis
SAMN19688754	SRR14802196	WGS	SIMON FRASER UNIVERSITY	SRX11135321	NextSeq 500	PAIRED	RANDOM	GENOMIC	ILLUMINA	SRS9198711	SRP323639	['SRS9198711','TB-MoldovaSeq-DNA0245-3474_S55_1.fastq.gz','SAMN19688754','TB-MoldovaSeq-DNA0245-3474_S55','19688754','736718','PRJNA736718','bp0','SRP323639','SRR14802196','SRX11135321']	2018	2021-06-13T22:51:00.000Z		47.03278 N 28.89972 E	MDA	Europe			Homo sapiens	3	human																					446	446846146	194079595	PRJNA736718			99.61	1668604	57	lineage2.2.1	Pre-XDR-TB	['tree','diff','tbprofiler','input']	tuberculosis: unclassified		Mycobacterium tuberculosis
SAMN06209892	SRR5153087	WGS	BI	SRX2471115	Illumina HiSeq 2500	PAIRED	RANDOM	GENOMIC	ILLUMINA	SRS1903175	SRP075210	['SAMN06209892','Mycobacterium tuberculosis 15-012966','318002','SRR5153087','6209892','SRS1903175','BI_1225','SRP075210','PRJNA318002','SRX2471115']	2015	2017-01-07T02:12:00.000Z			AZE	Asia	Baku	sputum	Homo sapiens	3	human																					512	512468142	157977178	PRJNA318002			99.19	1697290	36	lineage2.2.1	Pre-XDR-TB	['tbprofiler','diff','input','tree','Nimmo_2024']	tuberculosis: human-adapted	L2	Mycobacterium tuberculosis
SAMEA3437032	ERR2516976	WGS	PHE	ERX2536191	Illumina HiSeq 2500	PAIRED	RANDOM	GENOMIC	ILLUMINA	ERS2401653	ERP107972	['ERR2516976','10126313','sample.9229','run.9229','ERS2401653','493039','ERP107972','PRJEB26001','SAMEA3437032','project.First_10k_genomes_study_set_9','experiment.9229','ERX2536191']		2021-10-23T20:12:00.000Z			GBR	Europe	England					S	S			S		R	S	S				R					S			573	573578634	315571238	PRJEB26001	Walker_2022		99.62	1891130	65	lineage2.2.1	MDR-TB	['Napier_2020','diff','Walker_2022','input','CRyPTIC_PHE','tree','tbprofiler']	tuberculosis: human-adapted	L2.2.1	Mycobacterium tuberculosis
SAMEA5625425	ERR3335404	WGS	UNITE DE RECHERCHE SUR LES MALADIES INFECTIEUSES E	ERX3360118	Illumina MiSeq	PAIRED	PCR	GENOMIC	ILLUMINA	ERS3429503	ERP113105	['PRJEB30628','ERP113105','ERS3429503','ena-RUN-URMITE-21-05-2019-14:53:24:739-1','ena-EXPERIMENT-URMITE-21-05-2019-14:53:24:739-1','ERR3335404','SAMEA5625425','ena-STUDY-URMITE-08-01-2019-14:56:32:144-845','PRJEB30628-PE','11821008','527049','ERX3360118']		2019-05-22T15:15:00.000Z						As reported: Cutaneous biopsy (Human)	Homo sapiens	3	human																					123	123630247	72036619	PRJEB30628									NTM: unclassified		Mycobacterium ulcerans
SAMN40983472	SRR28706569	WGS	NIAID TB PORTALS PROGRAM	SRX24273686	NextSeq 2000	PAIRED	RANDOM	GENOMIC	ILLUMINA	SRS21039652	SRP502062	['SRP502062','65477','SAMN40983472','SRX24273686','PRJNA1074793','SRR28706569','40983472','TBPO-6143_lib63073_nextseq_ny0124_151bp.filtered_2_bwa.1.fastq.gz','1074793','SRS21039652']	2022	2024-04-16T14:23:00.000Z		48.0196 N 66.9237 E	KAZ	Asia		sputum	Homo sapiens	3	human																					588	588892128	202060717	PRJNA1074793			99.74	1395654	48	lineage4.8	MDR-TB	['diff','input','tree','tbprofiler']	tuberculosis: unclassified		Mycobacterium tuberculosis
SAMN23765197	SRR17162249	WGA	SCIENTIFIC CENTRE FOR FAMILY HEALTH AND HUMAN REPRODUCTION PROBLEMS	SRX13346187	Illumina HiSeq 4000	PAIRED		GENOMIC	ILLUMINA	SRS11250944	SRP349692	['SRP349692','SAMN23765197','SRR17162249','786957','SRX13346187','bp0','PRJNA786957','S57','IM81-1918_S57_1.fastq.gz','1918','SRS11250944','23765197']	2016	2021-12-07T20:51:00.000Z		59.937500 N 30.308611 E	RUS	Europe	Saint-Petersburg	As reported: surgical material	Homo sapiens	3	human																					826	826144715	385102552	PRJNA786957			99.56	1910083	47	lineage2.2.1	MDR-TB	['tree','input','diff','tbprofiler']	tuberculosis: unclassified		Mycobacterium tuberculosis
SAMEA115746392	ERR13285183	WGS	UNIVERSITY OF OXFORD, NUFFIELD DEPARTMENT OF MEDIC	ERX12655609	Illumina MiSeq	PAIRED	RANDOM PCR	GENOMIC	ILLUMINA	ERS20256276	ERP161058	['SAMEA115746392','4204484a9247','b28b5ff0-515d-42d2-bc0f-19e45ec26bb9','ERP161058','ERS20256276','webin-reads-4204484a9247','41889926','ERR13285183','1124794','PRJEB76547','ERX12655609']	2020	2024-08-19T22:09:00.000Z			DEU	Europe																										605	605641098	440741360	PRJEB76547								CRyPTIC_2024	tuberculosis: unclassified		Mycobacterium tuberculosis
SAMN31673521	SRR22251412	WGS	INSTITUTE OF CLINICAL PATHOLOGY AND MEDICAL RESEARCH	SRX18228316	NextSeq 500	PAIRED	RANDOM	GENOMIC	ILLUMINA	SRS15724598	SRP407089	['19-1773-0128_1.fastq.gz','19-1773-0128','SRR22251412','SRP407089','bp0','SAMN31673521','31673521','899911','SRX18228316','SRS15724598','PRJNA899911']	2019	2022-11-09T23:53:00.000Z			AUS	Oceania	NSW		Homo sapiens	3	human																					431	431651797	186405909	PRJNA899911			99.45	1848547	57	lineage2.2.1	Sensitive	['diff','input','tree','tbprofiler']	tuberculosis: unclassified		Mycobacterium tuberculosis
SAMEA13120072	ERR8774376	WGS	UNIVERSITY OF BASEL, SWITZERLAND	ERX8437651	Illumina HiSeq 2500	PAIRED		GENOMIC	ILLUMINA	ERS10724038	ERP135588	['SAMEA13120072','PRJEB50999','ERP135588','e85ebed1-8b4e-426c-a0a5-d56f438d6aa3','863195','30046582','ERX8437651','ena-RUN-TAB-24-02-2022-09:00:19:304-91600','ena-EXPERIMENT-TAB-24-02-2022-09:00:19:303-91599','ERR8774376','G21683','ERS10724038']		2022-08-10T22:29:00.000Z			GEO	Asia			Homo sapiens	3	human																					736	736026850	379325168	PRJEB50999			99.48	1655567	56	lineage2.2.1	Pre-XDR-TB	['tbprofiler','tree','diff','input']	tuberculosis: unclassified		Mycobacterium tuberculosis
SAMN40207921	SRR28170756	WGS	WADSWORTH CENTER	SRX23800939	Illumina MiSeq	PAIRED	RANDOM	GENOMIC	ILLUMINA	SRS20623930	SRP338930	['SRR28170756','SRX23800939','PRJNA766641','IDR1100030653-01-02','SRS20623930','SAMN40207921','40207921','IDR1100030653-01-02.R1.fastq.gz','766641','SRP338930']	2011	2024-02-29T16:53:00.000Z			USA	North America	New York state	sputum	Homo sapiens	3	human																					641	641178906	379657635	PRJNA766641									tuberculosis: unclassified		Mycobacterium tuberculosis
SAMEA3432970	ERR2516930	WGS	PHE	ERX2536145	Illumina MiSeq	PAIRED	RANDOM	GENOMIC	ILLUMINA	ERS2401607	ERP107972	['sample.9064','ERR2516930','ERS2401607','ERX2536145','experiment.9064','ERP107972','project.First_10k_genomes_study_set_9','10126267','run.9064','SAMEA3432970','493039','PRJEB26001']		2021-10-23T20:12:00.000Z			GBR	Europe	England									S		S						S								362	362565798	192269297	PRJEB26001	Walker_2022		99.6	2152300	73	lineage4.6.2.2	Other	['CRyPTIC_PHE','Napier_2020','diff','tbprofiler','tree','input','Walker_2022']	tuberculosis: human-adapted	L4.6.2.2	Mycobacterium tuberculosis
SAMN06010151	SRR28393746	WGS	FIND, THE FOUNDATION FOR INNOVATIVE NEW DIAGNOSTICS	SRX23998606	Illumina HiSeq 2500	PAIRED	RANDOM	GENOMIC	ILLUMINA	SRS20795179	SRP496567	['SRX23998606','SRR28393746','PRJNA343736','I0003398-0','WGS-Peru2937','6010151','Peru2937_R1.fastq.gz','SRS20795179','343736','SRP496567','SAMN06010151']	2012	2024-03-20T07:44:00.000Z		12 S 77 W	PER	South America	Lima	As reported: patient	Homo sapiens	3	human																					431	431418600	242931763	PRJNA343736			99.51	1803252	41	lineage4.1.1.3	MDR-TB	['tree','input','diff','standford','tbprofiler']	tuberculosis: unclassified		Mycobacterium tuberculosis
SAMN05575772	SRR4035563	WGS	HARVARD MEDICAL SCHOOL	SRX2026720	Illumina HiSeq 2000	PAIRED	RANDOM	GENOMIC	ILLUMINA	SRS1621055	SRP082185	['SRX2026720','5575772','323744','740-LivA3_2.fastq.gz','SRS1621055','SRP082185','SAMN05575772','P22-Liver-A3','SRR4035563','PRJNA323744']	2013-06	2016-08-16T13:43:00.000Z		29.6483 S 30.3318 E	ZAF	Africa	Kwazulu-Natal	necropsy (morgue)	Homo sapiens	3	human																					520	520940224	349415056	PRJNA323744								['intrapatient_ZAF','denylist','Napier_2020','input']	tuberculosis: human-adapted	L4.3.4.2.1	Mycobacterium tuberculosis
SAMN42410336	SRR29772767	WGS	INDIAN COUNCIL FOR MEDICAL RESEARCH NATIONAL INSTITUTE OF RESEARCH IN TUBERCULOSIS	SRX25272758	Illumina MiSeq	PAIRED	PCR	GENOMIC	ILLUMINA	SRS21957194	SRP367420	['MD431','bp0','SRR29772767','42410336','SRP367420','27256941','PRJNA822663','SAMN42410336','SRX25272758','MD431_R1.fastq.gz','822663','SRS21957194']	2022	2024-07-11T01:35:00.000Z		13.07265210 N 80.25039808 E	IND	Asia			Homo sapiens	3	human																					1149	1149403544	481359195	PRJNA822663									tuberculosis: unclassified		Mycobacterium tuberculosis
SAMN40030786	SRR28044360	WGS	CHRISTIAN MEDICAL COLLAGE, VELLORE	SRX23695998	Illumina NovaSeq 6000	PAIRED	RANDOM	GENOMIC	ILLUMINA	SRS20526232	SRP226525	['SRS20526232','SRP226525','1901011767','40030786','SRR28044360','575883','1901011767_R1.fastq.gz','SRX23695998','PRJNA575883','SAMN40030786']	2022	2024-02-22T06:55:00.000Z		21.7679 N 78.8718 E	IND	Asia	Madhya Pradesh - Bhairopur		Homo sapiens	3	human																					1536	1536489628	494849154	PRJNA575883			99.36	1861983	58	lineage4.3.4.2	MDR-TB	['input','tbprofiler','diff','tree']	tuberculosis: unclassified		Mycobacterium tuberculosis
SAMEA7527008	ERR4798450	WGS	FOUNDATION FOR MEDICAL RESEARCH INDIA	ERX4667872	NextSeq 500	PAIRED	RANDOM	GENOMIC	ILLUMINA	ERS5283480	ERP124850	['ERX4667872','22460570','project.Mumbai','run.14954','experiment.14954','773292','ERR4798450','ERP124850','SAMEA7527008','sample.14954','ERS5283480','PRJEB41116']		2021-11-10T02:26:00.000Z			IND	Asia	Mumbai					S	S				S		S	S							S		S	S		768	768260820	340858078	PRJEB41116	Walker_2022		99.51	1711691	55	lineage3	Sensitive	['tbprofiler','input','tree','diff','CRyPTIC_IND','Walker_2022']	tuberculosis: unclassified		Mycobacterium tuberculosis
SAMEA9070012	ERR6362067	WGS	Swiss-TPH	ERX5627221	Illumina HiSeq 2500	SINGLE	RANDOM	GENOMIC	ILLUMINA	ERS6798320	ERP129488	['ERS6798320','ERR6362067','G33269_1','SAMEA9070012','ERX5627221','ERP129488','20453258','PRJEB45389','737713','WGS RR-TB Khayelitsha']		2021-10-13T17:59:00.000Z			ZAF	Africa																										468	468996750	261416670	PRJEB45389								R-RR_HIVcoinf_ZAF	tuberculosis: unclassified		Mycobacterium tuberculosis
SAMN22261904	SRR17133524	AMPLICON	BEIJING CHEST HOSPITAL	SRX13318115	Ion Torrent Proton	PAIRED	PCR	GENOMIC	ION_TORRENT	SRS11226296	SRP349266	['64.bam','bp0','sample64.bam','771241','sample_64','SRP349266','SAMN22261904','22261904','PRJNA771241','SRS11226296','SRX13318115','SRR17133524']	2020	2021-12-04T21:11:00.000Z			CHN	Asia	Beijing	As reported: tissue sample	Homo sapiens	3	human																					106	106393028	65639878	PRJNA771241									unclassified mycobacteria		Mycobacterium sp.
SAMN41724509	SRR29440705	WGS	SAPPHE	SRX24953110	NextSeq 500	PAIRED	RANDOM	GENOMIC	ILLUMINA	SRS21656820	SRP514414	['PRJNA1120504','SRX24953110','SAMN41724509','41724509','SRP514414','2206411588','2206411588_R1.fastq.gz','SRS21656820','SRR29440705','1120504']	2022	2024-06-17T19:11:00.000Z			AUS	Oceania			Homo sapiens	3	human																					722	722351082	314063990	PRJNA1120504									tuberculosis: unclassified		Mycobacterium tuberculosis
SAMN37210007	SRR25827298	WGS	HAYSTACKANALYTICS PVT. LTD.	SRX21549135	NextSeq 550	PAIRED	PCR	GENOMIC	ILLUMINA	SRS18757136	SRP457772	['SAMN37210007','HAPL_026_R1.fastq.gz','SRR25827298','SRP457772','37210007','bp0','SRX21549135','SRS18757136','1011210','PRJNA1011210','HAPL_026']	2021	2023-08-31T12:27:00.000Z		20.5937 N 78.9629 E	IND	Asia		sputum	Homo sapiens	3	human																					1241	1241440183	535206691	PRJNA1011210								['denylist','input']	tuberculosis: unclassified		Mycobacterium tuberculosis
SAMN41598170	SRR29230727	WGS	FIND, THE FOUNDATION FOR INNOVATIVE NEW DIAGNOSTICS	SRX24749628	Illumina HiSeq 2000	PAIRED	RANDOM	GENOMIC	ILLUMINA	SRS21470216	SRP507535	['TB-IS-1043-TBDM101313-56_S201_R1_001.fastq.gz','B9141A_6A178F410A87','PRJNA1109295','1109295','B9141A_6A178F410A87_TBDM101313','SRX24749628','SRP507535','41598170','SRR29230727','SRS21470216','SAMN41598170']		2024-05-30T06:13:00.000Z			IND	Asia			Homo sapiens	3	human																					301	301758702	126089213	PRJNA1109295								WHO_mutations_2023	tuberculosis: unclassified		Mycobacterium tuberculosis
SAMN21856000	SRR16088471	WGS	NIH / NIAID	SRX12374844	NextSeq 500	PAIRED	RANDOM	GENOMIC	ILLUMINA	SRS10345752	SRP338907	['SRX12374844','bp0','PRJNA766649','21856000','766649','7465','SAMN21856000','TBPO-620_lib34166_nextseq_n0281_151bp.filtered_2nd.1.fastq.gz','SRP338907','SRR16088471','SRS10345752']	2019	2021-10-15T07:11:00.000Z		41.7151 N 44.8271 E	GEO	Asia	Tbilisi	sputum	Homo sapiens	3	human																					348	348822271	143581721	PRJNA766649								input	tuberculosis: unclassified		Mycobacterium tuberculosis
SAMN12551151	SRR10040462	WGS	FUDAN UNIVERSITY	SRX6775283	Illumina HiSeq 2000	PAIRED	RANDOM PCR	GENOMIC	ILLUMINA	SRS5322370	SRP219763	['SAMN12551151','SRX6775283','SRS5322370','SZ_2017_0221_R1.fastq.gz','MTB_SZ_2017_0221','SRP219763','bp0','PRJNA559678','SZ_2017_0221','559678','SRR10040462','12551151']	2017	2019-08-30T14:28:00.000Z		22.55 N 114.06 E	CHN	Asia	Shenzhen	sputum	Homo sapiens	3	human																					1166	1166435100	489755801	PRJNA559678			99.53	1796183	61	lineage4.5	MDR-TB	['Menardo_2021','R-MDR_2013-17_Shenzhen_CHN','tree','tbprofiler','input','diff']	tuberculosis: human-adapted	L4	Mycobacterium tuberculosis
SAMN15404343	SRR12399038	AMPLICON	GENOSCREEN	SRX8897250	NextSeq 500	PAIRED	PCR	GENOMIC	ILLUMINA	SRS7156023	SRP276358	['SRS7156023','PRJNA643157','SAMN15404343','bp0','15404343','SRX8897250','27-6','DRC_Deeplex705','SRP276358','27-6_S27_L001_R1_001.fastq.gz','SRR12399038','643157']	2016	2020-08-06T09:55:00.000Z			COD	Africa		sputum	Homo sapiens	3	human																					22	22346736	13948870	PRJNA643157									tuberculosis: unclassified		Mycobacterium tuberculosis
SAMN13568442	SRR10808694	WGS	RADBOUDUMC	SRX7482201	Illumina HiSeq 4000	PAIRED	PCR	GENOMIC	ILLUMINA	SRS5925085	SRP239172	['SRS5925085','SRX7482201','TAN-178_1.fastq.gz','SAMN13568442','13568442','bp0','SRR10808694','PRJNA595834','TAN-178','SRP239172','595834']	2015	2019-12-31T08:54:00.000Z			PER	South America	Lima	sputum	Homo sapiens	3	human																					504	504278100	224327661	PRJNA595834			99.53	1694528	64	lineage2.2.1	Sensitive	['tbprofiler','standford','diff','input','Menardo_2021','TANDEM']	tuberculosis: human-adapted	L2	Mycobacterium tuberculosis
SAMEA14459898	ERR9786080	WGS	INSTITUTE OF TROPICAL MEDICINE	ERX9333356	Illumina HiSeq 2500	PAIRED	RANDOM	GENOMIC	ILLUMINA	ERS12086845	ERP137916	['ena-EXPERIMENT-TAB-27-05-2022-13:53:26:262-10820','ena-RUN-TAB-27-05-2022-13:53:26:262-10821','ECF-12-S124','ERP137916','ERS12086845','PRJEB53138','844815','0efe4541-10cd-4d79-a29f-96d29eadb5f3','ERR9786080','ERX9333356','28829714','SAMEA14459898']	2012	2022-06-26T09:48:00.000Z			GMB	Africa		sputum	Homo sapiens	3	human																					687	687266833	448283175	PRJEB53138			99.43	886610	55	lineage3	Sensitive	['diff','tbprofiler','input','WGS_2011-2014_GMB','tree']	tuberculosis: unclassified		Mycobacterium tuberculosis
SAMEA115745384	ERR13284173	WGS	UNIVERSITY OF OXFORD, NUFFIELD DEPARTMENT OF MEDIC	ERX12654599	Illumina MiSeq	PAIRED	RANDOM PCR	GENOMIC	ILLUMINA	ERS20255268	ERP161058	['ERS20255268','b28b5ff0-515d-42d2-bc0f-19e45ec26bb9','ERP161058','682c5294901f','ERX12654599','webin-reads-682c5294901f','1124794','41889050','SAMEA115745384','PRJEB76547','ERR13284173']	2020	2024-08-10T16:20:00.000Z			DEU	Europe																										506	506079197	319720658	PRJEB76547								CRyPTIC_2024	tuberculosis: unclassified		Mycobacterium tuberculosis
SAMN18793744	SRR14270024	WGS	NATIONAL INSTITUTE FOR COMMUNICABLE DISEASE CONTROL AND PREVENTION, CHINESE CENTER FOR DISEASE CONTR	SRX10631615	Illumina HiSeq 2000	SINGLE	RANDOM PCR	GENOMIC	ILLUMINA	SRS8727874	SRP315261	['bp0','722811','ICDC_XJ06002','XJ06002.tar.gz','SAMN18793744','SRS8727874','SRX10631615','SRR14270024','PRJNA722811','SRP315261','XJ06002','18793744']	2006	2021-04-19T04:22:00.000Z			CHN	Asia		sputum	Homo sapiens	3	human																					0	838892	659452	PRJNA722811									tuberculosis: unclassified		Mycobacterium tuberculosis
SAMN30185233	SRR20958102	WGS	UNIVERSIDAD DE ANTIOQUIA	SRX16976720	Illumina NovaSeq 6000	PAIRED	RANDOM	GENOMIC	ILLUMINA	SRS14563549	SRP390379	['30185233','clean_KDPD092_1.fastq.gz','SRS14563549','KDPD092','SRP390379','PRJNA867148','SRX16976720','867148','bp0','MtbKDPD092','SAMN30185233','SRR20958102']	2022	2022-08-08T08:12:00.000Z		6.26 N 75.5669 W	COL	South America		sputum	Homo sapiens	3	human																					2391	2391146562	732964833	PRJNA867148			99.71	1888576	65	lineage4.3.4.1	Sensitive	['diff','standford','tree','tbprofiler','input']	tuberculosis: unclassified		Mycobacterium tuberculosis
SAMN21983551	SRR16156778	WGS	TGEN NORTH	SRX12441580	NextSeq 500	PAIRED	RANDOM	GENOMIC	ILLUMINA	SRS10407732	SRP339714	['SRS10407732','SRR16156778','21983551','PRJNA767684','R7324','TB-R7324-054_S187_R1_001.fastq.gz','SRP339714','SAMN21983551','SRX12441580','767684']		2021-10-01T18:31:00.000Z							Homo sapiens	3	human																					219	219741028	73001003	PRJNA767684			99.6	1379387	46	lineage4.3.2.1	Pre-XDR-TB	['tree','tbprofiler','diff','input']	tuberculosis: unclassified		Mycobacterium tuberculosis
SAMEA7526319	ERR4797766	WGS	FOUNDATION FOR MEDICAL RESEARCH INDIA	ERX4667184	NextSeq 500	PAIRED	RANDOM	GENOMIC	ILLUMINA	ERS5282792	ERP124850	['ERX4667184','sample.10756','ERP124850','773292','SAMEA7526319','ERS5282792','ERR4797766','project.Mumbai','22459882','experiment.10756','PRJEB41116','run.10756']		2021-11-09T22:50:00.000Z			IND	Asia	Mumbai					S	S			S	S	S	S	S				S		S	S	S	S	S	S	446	446502900	171737982	PRJEB41116	['Walker_2022','CRyPTIC_reuse_table']		99.18	1764426	51	lineage1.2.2.2	Sensitive	['input','tbprofiler','diff','CRyPTIC_IND','tree','CRyPTIC_reuse_table','Walker_2022']	tuberculosis: unclassified		Mycobacterium tuberculosis
SAMN18118418	SRR13837836	WGS	UNIVERISTY OF ANTWERP	SRX10216281	Illumina HiSeq 2500	PAIRED		GENOMIC	ILLUMINA	SRS8361021	SRP308980	['bp0','SRS8361021','PRJNA706121','COV5-FASTA21-MCOV5-CONTHsap-CPER4-SEED271454704','18118418','STUDYCOV5-FASTA21-MCOV5-CONTHsap-CPER4-SEED271454704.R1.fastq.gz','SRX10216281','ID271454704','SRR13837836','SAMN18118418','SRP308980','706121']	2021	2021-03-03T03:56:00.000Z						simulated/in silico																								22	22976700	12116962	PRJNA706121								['laboratory_synthetic','denylist','input']	tuberculosis: human-adapted	L4	Mycobacterium tuberculosis	H37Rv
SAMEA112188963	ERR10748369	WGS	CTB/NICD	ERX10199975	NextSeq 550	PAIRED	RANDOM	GENOMIC	ILLUMINA	ERS14298852	ERP143048	['ERR10748369','run.S296','ERX10199975','sample.S296','South African MDR-TB 2019-2020','SAMEA112188963','PRJEB58017','ERP143048','ERS14298852','32028976','908050','experiment.S296']		2023-01-15T15:26:00.000Z																														591	591024294	240892718	PRJEB58017			99.69	1700445	58	lineage4.1.1.3	RR-TB	['input','diff','tree','tbprofiler']	tuberculosis: unclassified		Mycobacterium tuberculosis
SAMEA114757801	ERR12328556	WGS	LONDON SCHOOL OF HYGIENE AND TROPICAL MEDICINE	ERX11705360	MinION	SINGLE	RANDOM	GENOMIC	OXFORD_NANOPORE	ERS17177489	ERP155552	['1084433','ERP155552','ERS17177489','PRJEB70626','ena-RUN-TAB-29-11-2023-14:25:17:983-21717','ERR12328556','ena-EXPERIMENT-TAB-29-11-2023-14:25:17:983-21716','40329746','b6704380-4344-4619-8e09-b35d68410a6c','S34_ONT','SAMEA114757801','ERX11705360']		2024-03-09T03:55:00.000Z			THA	Asia		sputum	Homo sapiens	3	human																					72	72131654	64795101	PRJEB70626									tuberculosis: unclassified		Mycobacterium tuberculosis
SAMN21856169	SRR16088036	WGS	NIH / NIAID	SRX12374683	NextSeq 500	PAIRED	RANDOM	GENOMIC	ILLUMINA	SRS10345592	SRP338907	['PRJNA766649','SRX12374683','21856169','766649','bp0','TBPO-794_lib33839_nextseq_n0277_151bp.filtered_2nd.1.fastq.gz','SAMN21856169','9754','SRS10345592','SRP338907','SRR16088036']	2019	2021-10-16T13:56:00.000Z		41.7151 N 44.8271 E	GEO	Asia	Tbilisi	sputum	Homo sapiens	3	human																					840	840507211	408660917	PRJNA766649			99.5	1319577	44	lineage2.2.1	Sensitive	['tbprofiler','diff','input','tree']	tuberculosis: unclassified		Mycobacterium tuberculosis
SAMN34626905	SRR24445250	AMPLICON	HARVARD TH CHAN SCHOOL OF PUBLIC HEALTH	SRX20232463	Illumina MiSeq	PAIRED	PCR	GENOMIC	ILLUMINA	SRS17566810	SRP436110	['SRR24445250','34626905','29918_CD8_RLLgr8','PRJNA967652','SAMN34626905','967652','SRP436110','SRX20232463','SRS17566810','29918-RLLgr8_S62_L001_R1_001.fastq.gz','DNA-230209FOR-289','bp0']	2019	2023-05-05T11:03:00.000Z			USA	North America	Pittsburg	lung	Macaca fascicularis	3	crab-eating macaque																					18	18708542	13263657	PRJNA967652									tuberculosis: human-adapted	L4	Mycobacterium tuberculosis	Erdman
SAMEA115746327	ERR13285111	WGS	UNIVERSITY OF OXFORD, NUFFIELD DEPARTMENT OF MEDIC	ERX12655537	NextSeq 500	PAIRED	RANDOM PCR	GENOMIC	ILLUMINA	ERS20256211	ERP161058	['ERR13285111','ERP161058','PRJEB76547','b28b5ff0-515d-42d2-bc0f-19e45ec26bb9','ERX12655537','webin-reads-210373e8597e','ERS20256211','1124794','41889862','SAMEA115746327','210373e8597e']	2020	2024-08-25T01:31:00.000Z			DEU	Europe																										821	821944844	349277647	PRJEB76547								CRyPTIC_2024	tuberculosis: unclassified		Mycobacterium tuberculosis
SAMN07344512	SRR5818412	WGS	SAN RAFFAELE	SRX2996639	Illumina HiSeq 2500	PAIRED	RANDOM	GENOMIC	ILLUMINA	SRS2347859	SRP111622	['578N_S10_L001_R2_001.fastq.gz','7344512','SRR5818412','SRX2996639','393923','SRS2347859','578N_WGS','578N','PRJNA393923','SAMN07344512','SRP111622','bp0']		2017-07-12T04:02:00.000Z			DJI	Africa		sputum	Homo sapiens	3	human																					84	84751351	32972492	PRJNA393923								input	tuberculosis: unclassified		Mycobacterium tuberculosis
SAMN34294257	SRR24255906	WGS	NIH / NIAID	SRX20052044	NextSeq 500	PAIRED	RANDOM	GENOMIC	ILLUMINA	SRS17387303	SRP433800	['SRP433800','SRX20052044','SAMN34294257','SRR24255906','34294257','958249','PRJNA958249','26240','UKR-697_lib42455_nextseq_nx0148_151bp.filtered_2nd.1.fastq.gz','SRS17387303','bp0']	2021	2023-04-21T17:59:00.000Z		48.3794 N 31.1656 E	UKR	Europe		sputum	Homo sapiens	3	human																					824	824944482	392214486	PRJNA958249			99.65	1449973	49	lineage4.7	Sensitive	['input','tbprofiler','tree','diff']	tuberculosis: unclassified		Mycobacterium tuberculosis
SAMEA2297089	ERR400518	WGS	UNIVERISTY OF OXFORD	ERX366879	Illumina HiSeq 2000	PAIRED	RANDOM	GENOMIC	ILLUMINA	ERS389476	ERP004535	['ERR400518','SAMEA2297089','C00011408','ERS389476','ERX366879','ena-EXPERIMENT-UNIVERISTY OF OXFORD-06-01-2014-14:22:05:315-213','2672199','ena-STUDY-UNIVERISTY OF OXFORD-06-01-2014-09:52:10:595-284','PRJEB5162','ena-RUN-UNIVERISTY OF OXFORD-06-01-2014-14:22:05:315-213','ERP004535','239974']		2014-03-05T13:48:00.000Z			GBR	Europe	Oxfordshire																									431	431800400	195875662	PRJEB5162			99.61	1629119	37	lineage4.3.3	Sensitive	['Menardo_2021','Menardo_2018','input','Napier_2020','tree','tbprofiler','diff','WGS_2007-12_Oxfordshire_GBR']	tuberculosis: human-adapted	L4.3.3	Mycobacterium tuberculosis
SAMEA113537270	ERR11465053	WGS	FZB	ERX10871210	NextSeq 500	PAIRED		GENOMIC	ILLUMINA	ERS15533691	ERP147571	['ERP147571','ERR11465053','ERS15533691','979605','BTB-1107','ena-RUN-TAB-22-05-2023-12:53:15:982-5545','PRJEB62480','35505647','SAMEA113537270','d05d2f15-c027-4055-b906-d9d6d110849e','ena-EXPERIMENT-TAB-22-05-2023-12:53:15:981-5544','ERX10871210']		2023-09-16T09:11:00.000Z			BWA	Africa																										535	535137782	250028599	PRJEB62480			99.69	1435633	46	lineage4.3.4.2.1	Sensitive	['diff','tbprofiler','input','tree','Kopanyo']	tuberculosis: unclassified		Mycobacterium tuberculosis
SAMN15347463	SRR12072587	WGS	DIVISION OF MEDICAL GENOMICS AND INNOVATION SUPPORT	SRX8600165	Illumina MiSeq	PAIRED	RANDOM	GENOMIC	ILLUMINA	SRS6890620	SRP268388	['6202082','SRS6890620','SAMN15347463','bp0','6202082_S7','15347463','SRR12072587','SRX8600165','PRJNA641236','641236','SRP268388','6202082_S7_F.fastq.gz']	2019	2020-06-23T02:25:00.000Z		15.87 N 100.99 E	THA	Asia		sputum	Homo sapiens	3	human																					444	444311559	289294175	PRJNA641236								input	tuberculosis: unclassified		Mycobacterium tuberculosis
SAMN09725675	SRR7617649	WGS	AGRESEARCH	SRX4481928	Illumina MiSeq	PAIRED	RANDOM PCR	GENOMIC	ILLUMINA	SRS3606278	SRP155672	['PRJNA479921','SAMN09725675','479921','SRX4481928','AgR1745','SRR7617649','SRP155672','9725675','SRS3606278','AgR1745_R2.fastq.gz']	2016	2018-07-29T22:06:00.000Z			NZL	Oceania	Runanga		Bos taurus	2	bovine																					408	408951616	242313005	PRJNA479921			99.51	1314000	74	La1.8.1	Other	['diff','tree','tbprofiler','input']	tuberculosis: animal-adapted	La1	Mycobacterium bovis
SAMN08906481	SRR7236238	WGS	USDA-NVSL-DBL	SRX4142599	Illumina MiSeq	PAIRED	RANDOM PCR	GENOMIC	ILLUMINA	SRS3356395	SRP149365	['SAMN08906481','SRX4142599','SRR7236238','SRP149365','09-0642FM_S21_L001_R1_001.fastq.gz','PRJNA449507','SRS3356395','8906481','449507','09-0642FM']		2018-05-30T23:30:00.000Z			MEX	North America	Jalisco		Bos taurus	3	domestic cattle																					247	247336889	141350769	PRJNA449507			99.42	835717	46	La1.8.1	Other	['input','tbprofiler','diff','tree']	tuberculosis: animal-adapted	La1	Mycobacterium bovis
SAMN38457418	SRR26965295	WGS	NATIONAL REFERENCE CENTER FOR MYCOBACTERIA, PITIE-SALPETRIERE HOSPITAL IN AH-HP.SORBONNE UNIVERSITY	SRX22658954	Illumina MiSeq	PAIRED		GENOMIC	ILLUMINA	SRS19654612	SRP474562	['38457418','2305022005_R1.fastq.gz','SRP474562','PSL_2305022005','1045873','PRJNA1045873','bp0','SAMN38457418','SRX22658954','Seq4','SRS19654612','SRR26965295']	2023	2023-11-28T06:50:00.000Z		43.28 N 5.39 E	FRA	Europe	Marseille	As reported: not_collected, French NRC Mycobacteria	Homo sapiens	3	human																					805	805177380	373232703	PRJNA1045873			99.61	1328800	45	lineage2.2.1	Pre-XDR-TB	['diff','input','tbprofiler','tree']	tuberculosis: unclassified		Mycobacterium tuberculosis
SAMN03648547	SRR2101300	WGS	UNIVERSITY OF OXFORD	SRX1095994	Illumina HiSeq 2500	PAIRED	RANDOM	GENOMIC	ILLUMINA	SRS991163	SRP061066	['SAMN03648547','SRS991163','PRJNA282721','282721','SRP061066','SRR2101300','28ad3f59-225d-479b-9b3f-7b7c98970c53','SRX1095994','3648547','28ad3f59-225d-479b-9b3f-7b7c98970c53_R00000039_v3.bam']		2015-07-15T13:09:00.000Z			ZAF	Africa						S	S			S		S	S	S			S	S	S				S			683	683622729	473038548	PRJNA282721	CRyPTIC_WHO2021_PMC7612554		99.61	795749	47	lineage4.1.2.1	Sensitive	['Walker_2022','Napier_2020','input','diff','tree','tbprofiler','Menardo_2021','Menardo_2018']	tuberculosis: human-adapted	L4.1.2.1	Mycobacterium tuberculosis
SAMN03277245	['SRR1970680','SRR1970679','SRR1970682','SRR1970678','SRR1970681']	AMPLICON		SRX986816	Illumina MiSeq	PAIRED	RANDOM	GENOMIC	ILLUMINA	SRS901679		['1pct_resistant_rep2','1pct_resistant_rep3','SAMN03277245','PRJNA271805','SRR1970678','SRS901679','1%_resistant','1pct_resistant_rep5','271805','1pct_resistant','SRX986816','1pct_resistant_rep1','SRP051894','SRR1970680','SRR1970681','SRR1970682','1pct_resistant_rep4','SRR1970679','3277245']								sputum	Homo sapiens	3	human																					1168	1168795040	759974470	PRJNA271805									tuberculosis: unclassified		Mycobacterium tuberculosis
SAMN14481236	SRR11444252	WGS	NOGUCHI MEMORIAL INSTITUTE FOR MEDICAL RESEARCH - UNIVERSITY OF GHANA	SRX8021862	Illumina HiSeq 2500	PAIRED	RANDOM	GENOMIC	ILLUMINA	SRS6394728	SRP254440	['G33011.R1.fastq.gz','SRP254440','TBNm 2044','PRJNA616081','SRX8021862','616081','bp0','SRS6394728','14481236','SRR11444252','SAMN14481236','G33011']	2013	2020-03-29T08:56:00.000Z		5.63 N 0.18 W	GHA	Africa			Homo sapiens	3	human																					745	745645630	416095043	PRJNA616081								input	tuberculosis: unclassified		Mycobacterium tuberculosis
SAMEA7560323	ERR4827887	WGS	IML GAUTING	ERX4697871	NextSeq 500	PAIRED	RANDOM	GENOMIC	ILLUMINA	ERS5316960	ERP124980	['experiment.2461','773307','sample.2461','run.2461','ERS5316960','project.Central_Asia','ERP124980','PRJEB41239','SAMEA7560323','ERX4697871','ERR4827887','22475888']		2021-11-12T01:12:00.000Z																														330	330880311	128898571	PRJEB41239			99.22	1713357	46	lineage2.2.1	MDR-TB	['tree','diff','tbprofiler','input','CRyPTIC_Gauting_CentralAsia']	tuberculosis: unclassified		Mycobacterium tuberculosis
SAMEA7555557	ERR4822188	WGS	PUBLIC HEALTH ENGLAND	ERX4692030	Illumina HiSeq 2500	PAIRED	RANDOM	GENOMIC	ILLUMINA	ERS5312200	ERP124941	['run.25009','project.PHE-TB','experiment.25009','ERX4692030','ERR4822188','PRJEB41201','773303','22474964','ERP124941','SAMEA7555557','sample.25009','ERS5312200']		2021-11-11T03:09:00.000Z			GBR	Europe																										531	531464570	261506121	PRJEB41201			99.96	1660249	37	lineage4.9	Sensitive	['input','tbprofiler','diff','CRyPTIC_PHE']	tuberculosis: unclassified		Mycobacterium tuberculosis
SAMEA5875933	ERR4769490	WGS	WELLCOME SANGER INSTITUTE	ERX4639340	HiSeq X Ten	PAIRED	RANDOM	GENOMIC	ILLUMINA	ERS3664401	ERP114840	['Epidemiology_of_Mycobacterium_bovis_in_Ethiopia-sc-5794','ERX4639340','ERP114840','ERS3664401','SC_EXP_31663_6#195','674092','PRJEB32192','16593076','SAMEA5875933','ERR4769490','5ad82b12-c28c-11e9-82fd-68b59976a384','SC_RUN_31663_6#195']		2020-11-05T22:13:00.000Z																														296	296415416	88591957	PRJEB32192			92.97	1153059	40	La1.2	Other	['tbprofiler','diff','tree','input']	tuberculosis: animal-adapted	La1	Mycobacterium bovis
SAMN37210492	SRR25827688	WGS	HAYSTACKANALYTICS PVT. LTD.	SRX21549345	NextSeq 550	PAIRED	PCR	GENOMIC	ILLUMINA	SRS18757346	SRP457772	['SAMN37210492','SRX21549345','SRR25827688','SRS18757346','37210492','1011210','HAPL_511_R1.fastq.gz','SRP457772','bp0','HAPL_511','PRJNA1011210']	2021	2023-08-31T12:30:00.000Z		20.5937 N 78.9629 E	IND	Asia		sputum	Homo sapiens	3	human																					1222	1222949433	463113504	PRJNA1011210								['input','denylist']	tuberculosis: unclassified		Mycobacterium tuberculosis
SAMEA104685036	ERR2503492	WGS	NATIONAL INSTITUTE FOR HEALTH AND WELFARE	ERX2522735	Illumina MiSeq	PAIRED	PCR	GENOMIC	ILLUMINA	ERS2286419	ERP107468	['461533','SAMEA104685036','9070164','ERS2286419','ERP107468','ena-STUDY-NATIONAL INSTITUTE FOR HEALTH AND WELFARE-13-03-2018-12:26:09:250-42','ERR2503492','ERX2522735','PRJEB25543','ena-RUN-NATIONAL INSTITUTE FOR HEALTH AND WELFARE-06-04-2018-13:41:54:038-135','F29','ena-EXPERIMENT-NATIONAL INSTITUTE FOR HEALTH AND WELFARE-06-04-2018-13:41:54:037-135']	2014	2018-05-04T21:49:00.000Z			FIN	Europe																										531	531926393	334012712	PRJEB25543			99.75	1590789	54	lineage4.3.3	Sensitive	['diff','input','WGS_2014_FIN','Napier_2020','tbprofiler','tree']	tuberculosis: human-adapted	L4.3.3	Mycobacterium tuberculosis
SAMN41390003	SRR29016969	WGS	FIND, THE FOUNDATION FOR INNOVATIVE NEW DIAGNOSTICS	SRX24543563	Illumina HiSeq 2000	PAIRED	RANDOM	GENOMIC	ILLUMINA	SRS21288087	SRP507535	['SRP507535','SRS21288087','41390003','SAMN41390003','20B5E1_AD94B6C1F195','TB-IS-1047-904-09-AAS_S232_R1_001.fastq.gz','SRR29016969','20B5E1_AD94B6C1F195_904-09','1109295','PRJNA1109295','SRX24543563']		2024-05-14T09:33:00.000Z							Homo sapiens	3	human																					282	282224134	124110804	PRJNA1109295			94.25	1170183	34	lineage4.3.4.1;lineage4.1.2.1	MDR-TB	['diff','WHO_mutations_2023','input','tbprofiler']	tuberculosis: unclassified		Mycobacterium tuberculosis
SAMEA115740331	ERR13265556	WGS	UNIVERSITY OF OXFORD, NUFFIELD DEPARTMENT OF MEDIC	ERX12635969	Illumina NovaSeq 6000	PAIRED	RANDOM PCR	GENOMIC	ILLUMINA	ERS20250074	ERP161058	['PRJEB76547','ERP161058','ERX12635969','b28b5ff0-515d-42d2-bc0f-19e45ec26bb9','SAMEA115740331','ERS20250074','1124794','ERR13265556','webin-reads-5c01e3f91465','41868366','5c01e3f91465']	2021	2024-08-04T19:06:00.000Z			VNM	Asia																										777	777946262	256577235	PRJEB76547								CRyPTIC_2024	tuberculosis: unclassified		Mycobacterium tuberculosis
SAMEA7552523	ERR4819158	WGS	PUBLIC HEALTH ENGLAND	ERX4689000	Illumina MiSeq	PAIRED	RANDOM	GENOMIC	ILLUMINA	ERS5309170	ERP124941	['sample.21978','ERS5309170','experiment.21978','project.PHE-TB','run.21978','22471915','ERX4689000','PRJEB41201','773303','ERR4819158','ERP124941','SAMEA7552523']		2021-11-10T21:13:00.000Z			GBR	Europe																										430	430313493	261432371	PRJEB41201			99.88	1718884	57	lineage4.9	Sensitive	['CRyPTIC_PHE','diff','input','tbprofiler']	tuberculosis: unclassified		Mycobacterium tuberculosis
SAMN07999107	SRR6280225	WGS	FUDAN UNIVERSITY	SRX3382490	Illumina HiSeq 2000	PAIRED	size fractionation	GENOMIC	ILLUMINA	SRS2678016	SRP124760	['SJ20141436','SRR6280225','SJ_2014_1436.sort.bam','SRS2678016','SRP124760','417753','7999107','SAMN07999107','PRJNA417753','SRX3382490']	2014	2017-11-10T05:08:00.000Z		31.03 N 121.23 E	CHN	Asia	Shanghai,Songjiang	sputum	Homo sapiens	3	human																					759	759879515	179505328	PRJNA417753			98.71	1843725	59	lineage2.2.2	Sensitive	['tree','input','diff','Napier_2020','tbprofiler']	tuberculosis: human-adapted	L2.2.2	Mycobacterium tuberculosis
SAMN41581138	SRR29217207	WGS	TXDSHS	SRX24736752	NextSeq 2000	PAIRED	RANDOM	GENOMIC	ILLUMINA	SRS21458800	SRP491750	['SRX24736752','bp0','TX-DSHS-MTB-2400184','SRP491750','SRR29217207','TX-DSHS-MTB-2400184-TX-VH00729-240513B_S38_R1_001.fastq.gz','SAMN41581138','1080563','41581138','PRJNA1080563','SRS21458800']	2024	2024-05-29T12:42:00.000Z			USA	North America		sputum	Homo sapiens	3	human																					533	533018793	167132452	PRJNA1080563									tuberculosis: unclassified		Mycobacterium tuberculosis
SAMN31673107	SRR22251583	WGS	INSTITUTE OF CLINICAL PATHOLOGY AND MEDICAL RESEARCH	SRX18228145	NextSeq 500	PAIRED	RANDOM	GENOMIC	ILLUMINA	SRS15724427	SRP407089	['SRP407089','SRS15724427','18-1773-0174_1.fastq.gz','SAMN31673107','PRJNA899911','899911','18-1773-0174','SRR22251583','bp0','31673107','SRX18228145']	2018	2022-11-09T23:54:00.000Z			AUS	Oceania	NSW		Homo sapiens	3	human																					611	611306096	285046765	PRJNA899911			99.5	1780323	59	lineage2.2.1	Sensitive	['tbprofiler','input','tree','diff']	tuberculosis: unclassified		Mycobacterium tuberculosis
SAMN03647620	SRR2100447	WGS	UNIVERSITY OF OXFORD	SRX1095141	Illumina HiSeq 2500	PAIRED	RANDOM	GENOMIC	ILLUMINA	SRS990357	SRP061066	['C00010541','SRR2100447','3647620','SRP061066','SRS990357','PRJNA282721','051edd0a-8867-476a-9e4c-9475e019e36f_R00000039_v2.bam','282721','SRX1095141','SAMN03647620']		2015-07-14T15:26:00.000Z			GBR	Europe										S		S						S	S							843	843364200	594966346	PRJNA282721	CRyPTIC_WHO2021_PMC7612554		99.55	1245227	29	lineage3.1.2	Sensitive	['Menardo_2021','input','tree','Menardo_2018','diff','Napier_2020','Walker_2022','tbprofiler']	tuberculosis: human-adapted	L3.1.2	Mycobacterium tuberculosis
SAMEA7551824	ERR4818460	WGS	PUBLIC HEALTH ENGLAND	ERX4688302	Illumina HiSeq 2500	PAIRED	RANDOM	GENOMIC	ILLUMINA	ERS5308472	ERP124941	['project.PHE-TB','22471217','experiment.21280','ERP124941','ERX4688302','ERR4818460','run.21280','SAMEA7551824','PRJEB41201','ERS5308472','773303','sample.21280']		2021-11-10T19:16:00.000Z			GBR	Europe										S		S						S								277	277562829	109471638	PRJEB41201	Walker_2022		99.43	2559137	58	lineage4.2.2.2	Sensitive	['CRyPTIC_PHE','input','Walker_2022','diff','tbprofiler','tree']	tuberculosis: unclassified		Mycobacterium tuberculosis
SAMEA11207217	ERR7801792	WGS	UNIVERSITY OF BASEL, SWITZERLAND	ERX7369480	Illumina HiSeq 2500	SINGLE		GENOMIC	ILLUMINA	ERS8856717	ERP134075	['SAMEA11207217','9bc3fa2b-c877-4dc7-b821-d8f2b9e08e1b','ena-RUN-TAB-21-12-2021-17:16:01:163-9666','24685402','ERR7801792','ERS8856717','ERP134075','ena-EXPERIMENT-TAB-21-12-2021-17:16:01:162-9665','ERX7369480','PRJEB49562','794708','G44649']	2018	2022-07-14T20:44:00.000Z			TZA	Africa			Homo sapiens	3	human																					414	414442390	125096109	PRJEB49562								input	tuberculosis: unclassified		Mycobacterium tuberculosis
SAMN25778891	SRR18054784	WGS	SHANGHAI PULMONARY HOSPITAL	SRX14206810	Illumina HiSeq 2500	PAIRED	other	GENOMIC	ILLUMINA	SRS12028874	SRP360243	['SRS12028874','fk202001.1.fq.gz','PRJNA804712','bp0','804712','SRR18054784','fk202001','SAMN25778891','25778891','SRX14206810','SRP360243']	2020	2022-02-22T08:02:00.000Z			CHN	Asia	Shanghai	sputum	Homo sapiens	3	human																					830	830347106	332806335	PRJNA804712			99.32	1859818	59	lineage2.2.2	MDR-TB	['tbprofiler','tree','input','diff']	tuberculosis: unclassified		Mycobacterium tuberculosis
SAMN08215154	SRR6397741	WGS	BC CENTRE FOR DISEASE CONTROL PUBLIC HEALTH LABORATORY	SRX3490917	HiSeq X Ten	PAIRED	RANDOM	GENOMIC	ILLUMINA	SRS2774798	SRP119652	['SRP119652','BC09-Mtb259_1.fastq.gz','SRR6397741','BC09-Mtb259','PRJNA413593','413593','SAMN08215154','8215154','SRX3490917','SRS2774798']	2009	2017-12-25T01:13:00.000Z		49.15 N 123.7 W	CAN	North America	British Columbia		Homo sapiens	3	human					S		S						S	S							720	720507750	336171142	PRJNA413593	CRyPTIC_WHO2021_PMC7612554		99.53	1825802	52	lineage2.2.2	Sensitive	['tbprofiler','input','tree','Walker_2022','Napier_2020','diff']	tuberculosis: human-adapted	L2	Mycobacterium tuberculosis
SAMN15404185	SRR12399538	AMPLICON	GENOSCREEN	SRX8897586	NextSeq 500	PAIRED	PCR	GENOMIC	ILLUMINA	SRS7156359	SRP276358	['15404185','SAMN15404185','PRJNA643157','SRS7156359','643157','SRX8897586','bp0','DRC_Deeplex547','SRP276358','20-19','20-19_S231_R1_001.fastq.gz','SRR12399538']	2016	2020-08-06T09:57:00.000Z			COD	Africa		sputum	Homo sapiens	3	human																					92	92117848	41562930	PRJNA643157									tuberculosis: unclassified		Mycobacterium tuberculosis
SAMEA1102739	ERR2510755	WGS	SAN RAFFAELE SCIENTIFIC INSTITUTE	ERX2530170	Illumina MiniSeq	PAIRED	RANDOM	GENOMIC	ILLUMINA	ERS2395071	ERP107941	['ERP107941','project.First_10k_genomes_study_set_3','ERS2395071','ERX2530170','experiment.3765','PRJEB25972','run.3765','ERR2510755','493033','sample.3765','SAMEA1102739','10121383']		2021-10-23T14:09:00.000Z			ITA	Europe										S		S					S	S								576	576263568	193156817	PRJEB25972	Walker_2022							['input','CRyPTIC_SanRaffaele','Walker_2022','Napier_2020']	tuberculosis: human-adapted	L4.3.4.2	Mycobacterium tuberculosis
SAMEA115751375	ERR13292253	WGS	UNIVERSITY OF OXFORD, NUFFIELD DEPARTMENT OF MEDIC	ERX12662739	Illumina MiSeq	PAIRED	RANDOM PCR	GENOMIC	ILLUMINA	ERS20267662	ERP161058	['ERX12662739','webin-reads-532e20cfb852','41910315','ERS20267662','b28b5ff0-515d-42d2-bc0f-19e45ec26bb9','SAMEA115751375','532e20cfb852','PRJEB76547','1124794','ERP161058','ERR13292253']	2020	2024-08-10T07:31:00.000Z			USA	North America																										220	220923842	135114835	PRJEB76547								CRyPTIC_2024	tuberculosis: unclassified		Mycobacterium tuberculosis
SAMN43535205	SRR30629893	WGS	MINISTRY OF PUBLIC HEALTH (THAILAND)	SRX26051606	NextSeq 500	PAIRED	RANDOM	GENOMIC	ILLUMINA	SRS22622011	SRP503470	['833906','SRR30629893','SRP503470','PRJNA833906','MTBCR170315_S80_1.fastq.gz','SRS22622011','43535205','MTBCR170315','SAMN43535205','SRX26051606']	2018	2024-09-11T03:46:00.000Z		19.9105 N 99.8406 E	THA	Asia	Chiang Rai	sputum	Homo sapiens	3	human																					245	245836521	111040174	PRJNA833906									tuberculosis: human-adapted	L2.2	Mycobacterium tuberculosis
SAMN41417183	SRR29050666	WGS	FIND, THE FOUNDATION FOR INNOVATIVE NEW DIAGNOSTICS	SRX24575467	Illumina HiSeq 2000	PAIRED	RANDOM	GENOMIC	ILLUMINA	SRS21315556	SRP507535	['456AC9_D37AF04F55FC','SRS21315556','TB-IS-1051-142267R_S66_R1_001.fastq.gz','1109295','PRJNA1109295','SRR29050666','456AC9_D37AF04F55FC_142267','SRP507535','SRX24575467','SAMN41417183','41417183']	2014	2024-05-16T09:57:00.000Z			BRA	South America			Homo sapiens	3	human																					178	178001820	81545757	PRJNA1109295								WHO_mutations_2023	tuberculosis: unclassified		Mycobacterium tuberculosis
SAMN31563966	SRR22137451	WGS	INSTITUTE OF LIFE SCIENCES	SRX18116880	NextSeq 550	PAIRED	RANDOM	GENOMIC	ILLUMINA	SRS15619148	SRP405779	['SRR22137451','WGS47_S4_R1_001.fastq.gz','WGS47','SRP405779','bp0','SRX18116880','PRJNA896734','31563966','896734','SRS15619148','SAMN31563966']	2018	2022-11-02T03:16:00.000Z		27.5330 N 88.5122 E	IND	Asia	Sikkim	sputum	Homo sapiens	3	human																					1246	1246618876	468259829	PRJNA896734			99.34	1780917	55	lineage2.2.1	Pre-XDR-TB	['tbprofiler','input','diff','tree']	tuberculosis: unclassified		Mycobacterium tuberculosis
SAMEA115747290	ERR13286136	WGS	UNIVERSITY OF OXFORD, NUFFIELD DEPARTMENT OF MEDIC	ERX12656562	Illumina NovaSeq 6000	PAIRED	RANDOM PCR	GENOMIC	ILLUMINA	ERS20257174	ERP161058	['SAMEA115747290','41890772','PRJEB76547','ERP161058','1124794','b28b5ff0-515d-42d2-bc0f-19e45ec26bb9','ERX12656562','ERS20257174','8db710e5d07d','ERR13286136','webin-reads-8db710e5d07d']	2022	2024-08-20T20:56:00.000Z			ZAF	Africa																										786	786460548	257508775	PRJEB76547								CRyPTIC_2024	tuberculosis: unclassified		Mycobacterium tuberculosis
SAMN05577350	SRR4034378	WGS	HARVARD MEDICAL SCHOOL	SRX2025677	Illumina HiSeq 2000	PAIRED	RANDOM	GENOMIC	ILLUMINA	SRS1620106	SRP082185	['SRX2025677','SRS1620106','5577350','PRJNA323744','SRP082185','SAMN05577350','P39-Lung6-C4','788-L6C4_1.fastq.gz','323744','SRR4034378']	2013-11	2016-08-16T02:24:00.000Z		29.6483 S 30.3318 E	ZAF	Africa	Kwazulu-Natal	lung	Homo sapiens	3	human																					367	367087732	249893930	PRJNA323744								['intrapatient_ZAF','Napier_2020','denylist','input']	tuberculosis: human-adapted	L4.1.2	Mycobacterium tuberculosis
SAMEA115749439	ERR13290287	WGS	UNIVERSITY OF OXFORD, NUFFIELD DEPARTMENT OF MEDIC	ERX12660773	Illumina HiSeq 2000	PAIRED	RANDOM PCR	GENOMIC	ILLUMINA	ERS20265726	ERP161058	['ERX12660773','webin-reads-82978e02a704','41891943','ERS20265726','ERP161058','1124794','b28b5ff0-515d-42d2-bc0f-19e45ec26bb9','PRJEB76547','SAMEA115749439','82978e02a704','ERR13290287']	2018				SWE	Europe																										0	0	0	PRJEB76547								CRyPTIC_2024	tuberculosis: unclassified		Mycobacterium tuberculosis
SAMN18146724	SRR13861282	WGS	UNIVERISTY OF ANTWERP	SRX10242265	Illumina HiSeq 2500	PAIRED		GENOMIC	ILLUMINA	SRS8383508	SRP308980	['SPUTUM3000K-FASTA2-MPER7.52-CONTMix1-CPER92.48-SEED577123631','18146724','STUDYSPUTUM3000K-FASTA2-MPER7.52-CONTMix1-CPER92.48-SEED577123631.R1.fastq.gz','bp0','SRX10242265','706121','SRR13861282','PRJNA706121','SRS8383508','SRP308980','SAMN18146724','ID577123631']	2021	2021-03-05T03:36:00.000Z						simulated/in silico																								899	899994900	480535171	PRJNA706121								['denylist','input','laboratory_synthetic']	tuberculosis: human-adapted	L4	Mycobacterium tuberculosis	H37Rv
SAMN43397543	SRR30442864	AMPLICON	TGEN NORTH	SRX25868096	Illumina MiSeq	PAIRED	RANDOM	GENOMIC	ILLUMINA	SRS22481661	SRP529181	['TB_CX648_DASHIT_S105','1153567','bp0','43397543','TB_CX648_DASHIT_S105_1','SRR30442864','SAMN43397543','SRS22481661','PRJNA1153567','SRX25868096','SRP529181','TB_CX648_DASHIT_S105_L001_R1_001.fastq.gz']	2016	2024-08-28T16:40:00.000Z			ZAF	Africa			Homo sapiens	3	human																					33	33904800	23438848	PRJNA1153567									tuberculosis: unclassified		Mycobacterium tuberculosis
SAMEA1101293	ERR2510150	WGS	UNIVERSIDAD PERUANA CAYETANO HEREDIA	ERX2529565	Illumina HiSeq 2000	PAIRED	RANDOM	GENOMIC	ILLUMINA	ERS2394466	ERP107940	['493032','run.3160','10120778','ERS2394466','PRJEB25971','sample.3160','ERX2529565','project.First_10k_genomes_study_set_2','ERR2510150','ERP107940','experiment.3160','SAMEA1101293']		2022-07-17T19:24:00.000Z			PER	South America												S						R								419	419983566	279427148	PRJEB25971	Walker_2022							['Napier_2020','CRyPTIC_UPCH','input','Walker_2022']	tuberculosis: human-adapted	L4.3.3	Mycobacterium tuberculosis
SAMN30543635	SRR21277442	WGS	SCHOOL OF PUBLIC HEALTH, FUDAN UNIVERSITY	SRX17286728	Illumina HiSeq 2500	PAIRED	RANDOM	GENOMIC	ILLUMINA	SRS14851408	SRP394436	['PRJNA874331','30543635','SRP394436','SAMN30543635','bp0','SRX17286728','874331','SRS14851408','SRR21277442','J55_R1.fastq.gz','J55']	2015	2022-08-28T01:03:00.000Z			CHN	Asia	Eastern China		Homo sapiens	3	human																					1581	1581447300	611226528	PRJNA874331								input	tuberculosis: unclassified		Mycobacterium tuberculosis
SAMN31031105	SRR21733136	WGS	MDUPHL	SRX17729094	NextSeq 500	PAIRED	RANDOM	GENOMIC	ILLUMINA	SRS15258552	SRP399923	['SAMN31031105','SRS15258552','SRX17729094','857537','SRP399923','AUSMDU00032135_S183_L004_R1_001.fastq.gz','31031105','AUSMDU00032135','SRR21733136','PRJNA857537']	2019	2022-09-28T00:56:00.000Z			AUS	Oceania	Victoria		Homo sapiens	3	human																					990	990539955	412762815	PRJNA857537			99.43	1658166	57	lineage1.2.1.2.1	Sensitive	['tbprofiler','input','diff','tree']	tuberculosis: unclassified		Mycobacterium tuberculosis
SAMN07213068	SRR5681150	WGS	UNIVERSITY OF WISCONSIN-MADISON	SRX2916491	Illumina HiSeq 2500	PAIRED	size fractionation	GENOMIC	ILLUMINA	SRS2282629	SRP109135	['390065','MB29','SRR5681150','PRJNA390065','29_AAGAGGCA-AAGGAGTA_L001_R2_001.fastq','SAMN07213068','7213068','SRX2916491','SRP109135','SRS2282629']	2005	2017-06-14T02:08:00.000Z			CAN	North America	Alberta		Homo sapiens	3	human																					657	657415500	357651755	PRJNA390065			99.55	1680467	53	lineage4.4.1.1	Sensitive	['tree','input','Napier_2020','tbprofiler','diff']	tuberculosis: human-adapted	L4.4.1.1	Mycobacterium tuberculosis
SAMN07765903	SRR6153100	WGS	BC CENTRE FOR DISEASE CONTROL PUBLIC HEALTH LABORATORY	SRX3265237	HiSeq X Ten	PAIRED	RANDOM	GENOMIC	ILLUMINA	SRS2577462	SRP119652	['SAMN07765903','BC05-Mtb282_2.fastq.gz','SRX3265237','413593','SRP119652','PRJNA413593','BC05-Mtb282','SRR6153100','SRS2577462','7765903']	2005	2017-10-10T18:24:00.000Z		49.15 N 123.7 W	CAN	North America	British Columbia		Homo sapiens	3	human					S		R					S	S	S							821	821539250	383567955	PRJNA413593	CRyPTIC_WHO2021_PMC7612554		98.75	1828320	48	lineage4.4.2	Sensitive	['Walker_2022','tbprofiler','Napier_2020','diff','tree','input']	tuberculosis: human-adapted	L4	Mycobacterium tuberculosis
SAMEA113537917	ERR11465799	WGS	FZB	ERX10871956	NextSeq 500	PAIRED		GENOMIC	ILLUMINA	ERS15534338	ERP147571	['ena-RUN-TAB-22-05-2023-12:53:16:201-7037','979605','35506294','ena-EXPERIMENT-TAB-22-05-2023-12:53:16:201-7036','ERR11465799','BTB-2030','ERS15534338','ERP147571','SAMEA113537917','d05d2f15-c027-4055-b906-d9d6d110849e','PRJEB62480','ERX10871956']		2023-09-17T03:10:00.000Z			BWA	Africa																										549	549826368	246100951	PRJEB62480			98.74	1121783	29	lineage4.1.2.1	Sensitive	['tbprofiler','Kopanyo','input','diff']	tuberculosis: unclassified		Mycobacterium tuberculosis
SAMEA3374927	ERR1023486	WGS	THE WELLCOME TRUST SANGER INSTITUTE	ERX1102358	Illumina HiSeq 2000	PAIRED	RANDOM	GENOMIC	ILLUMINA	ERS716848	ERP004677	['SC_RUN_16852_6#34','4106686','Mycobacterium_tuberculosis__HICF__sequencing-sc-2926','PRJEB5280','ERR1023486','247745','SC_EXP_16852_6#34','SAMEA3374927','ERS716848','TRL0001320-sc-2292231','ERP004677','ERX1102358']		2016-03-05T13:58:00.000Z			PER	South America																										674	674697500	112956982	PRJEB5280			99.52	1802631	51	lineage2.2.1	Other	['Napier_2020','input','standford','tbprofiler','diff','tree']	tuberculosis: human-adapted	L2.2.1	Mycobacterium tuberculosis
SAMEA9976154	ERR6865458	WGS	IMPERIAL COLLEGE LONDON	ERX6488886	Illumina HiSeq 2000	PAIRED	RANDOM	GENOMIC	ILLUMINA	ERS7654434	ERP123401	['22010956','ena-STUDY-IMPERIAL COLLEGE LONDON-12-08-2020-14:44:57:582-2394','ERP123401','ERS7654434','SAMEA9976154','PRJEB39837','ERR6865458','CA0097709','666870','CA0097709_raw_wgs','CA0097709_raw_wgs_R1R2','ERX6488886']	2009	2021-10-15T13:00:00.000Z			PER	South America	Lima		Homo sapiens	3	human																					348	348764398	153203487	PRJEB39837			99.73	1667969	57	lineage4.3.3	Sensitive	['standford','tbprofiler','input','diff','tree']	tuberculosis: unclassified		Mycobacterium tuberculosis
SAMEA7553660	ERR4820294	WGS	PUBLIC HEALTH ENGLAND	ERX4690136	Illumina MiSeq	PAIRED	RANDOM	GENOMIC	ILLUMINA	ERS5310306	ERP124941	['experiment.23115','project.PHE-TB','ERX4690136','773303','sample.23115','run.23115','PRJEB41201','ERS5310306','ERP124941','22473051','ERR4820294','SAMEA7553660']		2021-11-11T01:41:00.000Z			GBR	Europe																										313	313294370	207237082	PRJEB41201								['input','CRyPTIC_PHE']	tuberculosis: unclassified		Mycobacterium tuberculosis
SAMEA1018981	ERR047000	WGS	SC	ERX024062	Illumina HiSeq 2000	PAIRED	RANDOM	GENOMIC	ILLUMINA	ERS035795	ERP000276	['PRJEB2221','SC_RUN_6570_8#8','728375','Bir_389-sc-2011-05-27T14:48:10Z-1154804','ERS035795','ERP000276','ERR047000','SC_EXP_6570_8#8','SAMEA1018981','Mycobacterium tuberculosis pilot-sc-2010-07-26','ERX024062','203976']	2006	2014-09-04T02:44:00.000Z			GBR	Europe	Midlands		Homo sapiens	3	human					S		S					S	S								603	603519600	337410831	PRJEB2221	CRyPTIC_WHO2021_PMC7612554		99.4	1475449	24	lineage4.1.1.3	Sensitive	['diff','Walker_2022','tree','Napier_2020','tbprofiler','input']	tuberculosis: human-adapted	L4.1.1.3	Mycobacterium tuberculosis
SAMEA115739996	ERR13265104	WGS	UNIVERSITY OF OXFORD, NUFFIELD DEPARTMENT OF MEDIC	ERX12635517	Illumina NovaSeq 6000	PAIRED	RANDOM PCR	GENOMIC	ILLUMINA	ERS20249739	ERP161058	['1124794','ERP161058','41868103','b28b5ff0-515d-42d2-bc0f-19e45ec26bb9','webin-reads-398defe665ff','398defe665ff','SAMEA115739996','ERX12635517','ERR13265104','ERS20249739','PRJEB76547']	2021	2024-08-04T22:43:00.000Z			VNM	Asia																										594	594704440	197971323	PRJEB76547								CRyPTIC_2024	tuberculosis: unclassified		Mycobacterium tuberculosis
SAMN18146345	SRR13861711	WGS	UNIVERISTY OF ANTWERP	SRX10242432	Illumina HiSeq 2500	PAIRED		GENOMIC	ILLUMINA	SRS8383674	SRP308980	['ID1400725915','SAMN18146345','18146345','bp0','SRR13861711','SRP308980','PRJNA706121','706121','SRX10242432','SRS8383674','STUDYSPUTUM1000K-FASTA35-MPER9.97-CONTMix1-CPER90.03-SEED1400725915.R1.fastq.gz','SPUTUM1000K-FASTA35-MPER9.97-CONTMix1-CPER90.03-SEED1400725915']	2021	2021-03-05T03:58:00.000Z						simulated/in silico																								299	299997300	159905821	PRJNA706121								['denylist','laboratory_synthetic','input']	tuberculosis: human-adapted	L4	Mycobacterium tuberculosis	H37Rv
SAMN41389610	SRR29017411	WGS	FIND, THE FOUNDATION FOR INNOVATIVE NEW DIAGNOSTICS	SRX24543715	Illumina HiSeq 2000	PAIRED	RANDOM	GENOMIC	ILLUMINA	SRS21288239	SRP507535	['TB-IS-1044-2008-00247_S105_R1_001.fastq.gz','1019C8_8ABE48B80803_2008-00247','1019C8_8ABE48B80803','SRP507535','SAMN41389610','SRS21288239','1109295','41389610','SRX24543715','PRJNA1109295','SRR29017411']	2007	2024-05-14T09:38:00.000Z			BGD	Asia			Homo sapiens	3	human																					348	348462700	154288128	PRJNA1109295			99.64	1615886	55	lineage2.2.1.2	MDR-TB	['input','tree','tbprofiler','WHO_mutations_2023','diff']	tuberculosis: unclassified		Mycobacterium tuberculosis
SAMN14943856	SRR11817449	AMPLICON	GENOSCREEN	SRX8368533	Illumina MiniSeq	PAIRED	PCR	GENOMIC	ILLUMINA	SRS6684052	SRP262449	['SRS6684052','545-D','545-D_S45_L001_R1_001.fastq.gz','633444','PRJNA633444','SRP262449','Deeplex51','14943856','bp0','SRX8368533','SAMN14943856','SRR11817449']		2020-05-20T11:33:00.000Z			DJI	Africa			Homo sapiens	3	human																					149	149517867	86931275	PRJNA633444									tuberculosis: unclassified		Mycobacterium tuberculosis
SAMN03300242	SRR1791884	WGS	USDA-NVSL-DBL	SRX867546	Illumina MiSeq	PAIRED	RANDOM	GENOMIC	ILLUMINA	SRS838866	SRP053287	['SRS838866','251692','3300242','SRP053287','SAMN03300242','250: 03-4556','PRJNA251692','SRR1791884','03-4556','250: 03-4556_files','SRX867546']	2003	2015-02-23T13:26:00.000Z							Bos taurus	2	domestic cattle																					766	766058016	503842158	PRJNA251692			99.46	1296130	70	La1.8.1	Other	['input','diff','tree','tbprofiler']	tuberculosis: animal-adapted	La1	Mycobacterium bovis
SAMEA2783423	ERR751825	WGS	SC	ERX695507	Illumina HiSeq 2000	PAIRED	RANDOM	GENOMIC	ILLUMINA	ERS553168	ERP006738	['SAMEA2783423','3337351','SC_EXP_14722_3#9','The_interaction_between_the_host_and_pathogen_genetics_in_susceptibility_to_pulmonary_tuberculosis-sc-3274','PRJEB7056','ERR751825','ERX695507','272028','SC_RUN_14722_3#9','ERS553168','ERP006738','10402-sc-2108272']		2016-01-09T04:46:00.000Z			THA	Asia																										546	546972200	305933544	PRJEB7056			99.61	1543445	34	lineage4.5	Sensitive	['tbprofiler','input','diff','Napier_2020','Menardo_2021','tree']	tuberculosis: human-adapted	L4.5	Mycobacterium tuberculosis
SAMN30962278	SRR21675634	WGS	WADSWORTH CENTER	SRX17673990	Illumina MiSeq	PAIRED	RANDOM	GENOMIC	ILLUMINA	SRS15205888	SRP338930	['IDR1700026833-01-01_S7_L001_R1_001.fastq.gz','30962278','PRJNA766641','SRS15205888','SRP338930','SRX17673990','SRR21675634','766641','IDR1700026833','SAMN30962278']	2017	2022-09-22T10:36:00.000Z			USA	North America	New York state		Homo sapiens	3	human																					342	342668230	237591339	PRJNA766641			99.56	651819	34	lineage4.1.1.1	Sensitive	['input','tbprofiler','diff','tree']	tuberculosis: unclassified		Mycobacterium tuberculosis
SAMN19113110	SRR14519767	WGS	MDUPHL	SRX10865300	NextSeq 500	PAIRED	RANDOM	GENOMIC	ILLUMINA	SRS8960640	SRP319622	['729189','PRJNA729189','SRS8960640','19113110','SRP319622','SRX10865300','bp0','NS500345_HT57KAFXX_AUSMDU00009883','AUSMDU00009883_R1.fq.gz','SRR14519767','AUSMDU00009883','SAMN19113110']	1997	2021-05-15T03:44:00.000Z			AUS	Oceania	Northern Territory		Homo sapiens	3	human																					567	567254663	274454288	PRJNA729189			99.4	1455742	48	lineage4.4.2	Sensitive	['input','tbprofiler','tree','diff']	tuberculosis: unclassified		Mycobacterium tuberculosis
SAMN19688083	SRR14801660	WGS	SIMON FRASER UNIVERSITY	SRX11134857	NextSeq 500	PAIRED	RANDOM	GENOMIC	ILLUMINA	SRS9198247	SRP323639	['736718','SRR14801660','SRP323639','TB-222-6399-19_S260_R1_001.fastq.gz','SAMN19688083','bp0','PRJNA736718','TB-222-6399-19_S260','SRS9198247','SRX11134857','19688083']	2019	2021-06-13T22:46:00.000Z		47.03278 N 28.89972 E	MDA	Europe			Homo sapiens	3	human																					429	429042340	180264389	PRJNA736718			99.37	1461265	49	lineage4.2.1.1	Other	['input','tree','diff','tbprofiler']	tuberculosis: unclassified		Mycobacterium tuberculosis
SAMN07660418	SRR6045580	WGS	MODMEDMICOXFORD	SRX3192796	Illumina MiSeq	PAIRED	RANDOM	GENOMIC	ILLUMINA	SRS2521213	SRP117784	['MMMOSAM:06fc3e37-786d-46c7-806c-c2b850868a9d','MMMOSRA:06fc3e37-786d-46c7-806c-c2b850868a9d','PRJNA401515','SRX3192796','SAMN07660418','SRP117784','SRR6045580','SRS2521213','7660418','401515']	2016	2017-10-27T17:24:00.000Z			GBR	Europe	Oxford		Homo sapiens	3	human																					637	637523430	440291480	PRJNA401515									unclassified mycobacteria		Mycobacterium sp.
SAMN38210784	SRR26795254	WGS	HMS	SRX22492588	Illumina HiSeq 4000	SINGLE	cDNA	GENOMIC	ILLUMINA	SRS19505703	SRP471323	['Peru7571','SRP471323','Peru7571_R1.fastq.gz','SAMN38210784','SRS19505703','1039243','SRR26795254','38210784','bp0','SRX22492588','PRJNA1039243','7571']	2011	2023-11-11T23:12:00.000Z			PER	South America		sputum	Homo sapiens	3	human																					167	167298600	83603481	PRJNA1039243								standford	tuberculosis: unclassified		Mycobacterium tuberculosis
SAMEA7561745	ERR4829307	WGS	SAN RAFFAELE SCIENTIFIC INSTITUTE	ERX4699291	NextSeq 500	PAIRED	RANDOM	GENOMIC	ILLUMINA	ERS5318380	ERP124983	['project.Italy','ERX4699291','773309','ERR4829307','PRJEB41242','run.16516','ERS5318380','ERP124983','22477314','experiment.16516','sample.16516','SAMEA7561745']		2021-11-11T07:05:00.000Z																														494	494066443	221318687	PRJEB41242								['input','CRyPTIC_SanRaffaele']	tuberculosis: unclassified		Mycobacterium tuberculosis
SAMEA14460219	ERR9786401	WGS	INSTITUTE OF TROPICAL MEDICINE	ERX9333677	Illumina HiSeq 2500	PAIRED	RANDOM	GENOMIC	ILLUMINA	ERS12087166	ERP137916	['0efe4541-10cd-4d79-a29f-96d29eadb5f3','ERS12087166','28830035','ena-RUN-TAB-27-05-2022-13:53:26:354-11463','ena-EXPERIMENT-TAB-27-05-2022-13:53:26:354-11462','PRJEB53138','ERR9786401','ERX9333677','ECF-13-4225','ERP137916','844815','SAMEA14460219']	2013	2022-06-25T18:12:00.000Z			GMB	Africa		sputum	Homo sapiens	3	human																					414	414874952	264702195	PRJEB53138								['WGS_2011-2014_GMB','input']	tuberculosis: unclassified		Mycobacterium tuberculosis
SAMEA115751389	ERR13292267	WGS	UNIVERSITY OF OXFORD, NUFFIELD DEPARTMENT OF MEDIC	ERX12662753	Illumina MiSeq	PAIRED	RANDOM PCR	GENOMIC	ILLUMINA	ERS20267676	ERP161058	['ERR13292267','41910329','ERP161058','PRJEB76547','1124794','5ce070ff23c9','ERX12662753','SAMEA115751389','ERS20267676','webin-reads-5ce070ff23c9','b28b5ff0-515d-42d2-bc0f-19e45ec26bb9']	2020	2024-08-10T07:30:00.000Z			USA	North America																										531	531875606	321000571	PRJEB76547								CRyPTIC_2024	tuberculosis: unclassified		Mycobacterium tuberculosis
SAMN32819300	SRR23174040	WGS	AGRIFOOD AND BIOSCIENCES INSTITUTE	SRX19124643	Illumina HiSeq X	PAIRED	PCR	GENOMIC	ILLUMINA	SRS16523917	SRP418517	['SRS16523917','bp0','925930','SAMN32819300','SRP418517','SRX19124643','PRJNA925930','SRR23174040','BTB_TVR_858_Bov_2012_6.263_NI_1.fastq.gz','32819300','TVR858','BTB_TVR_858']	2012	2023-01-20T19:00:00.000Z			GBR	Europe			Bos taurus	2	bovine																					374	374798600	133450679	PRJNA925930			99.33	1856828	43	La1.8.1	Other	['input','tree','tbprofiler','diff']	tuberculosis: animal-adapted	La1	Mycobacterium bovis
SAMN41389529	SRR29017668	WGS	FIND, THE FOUNDATION FOR INNOVATIVE NEW DIAGNOSTICS	SRX24544054	Illumina HiSeq 2000	PAIRED	RANDOM	GENOMIC	ILLUMINA	SRS21288578	SRP507535	['1019C8_6C3CA00CDAEF','1109295','41389529','SRR29017668','SAMN41389529','TB-IS-1044-2015-00187_S279_R1_001.fastq.gz','PRJNA1109295','1019C8_6C3CA00CDAEF_2015-00187','SRS21288578','SRP507535','SRX24544054']	2014	2024-05-14T09:39:00.000Z			BGD	Asia			Homo sapiens	3	human																					794	794021420	350225477	PRJNA1109295			99.53	1692436	58	lineage2.2.1.2	Pre-XDR-TB	['input','tree','tbprofiler','diff','WHO_mutations_2023']	tuberculosis: unclassified		Mycobacterium tuberculosis
SAMN12551366	SRR10040402	WGS	FUDAN UNIVERSITY	SRX6775343	Illumina HiSeq 2000	PAIRED	RANDOM PCR	GENOMIC	ILLUMINA	SRS5322430	SRP219763	['bp0','SRX6775343','SRR10040402','12551366','SRS5322430','SRP219763','PRJNA559678','SAMN12551366','MTB_SZ_2014_0195','SZ_2014_0195_R1.fastq.gz','SZ_2014_0195','559678']	2014	2019-08-30T14:25:00.000Z		22.55 N 114.06 E	CHN	Asia	Shenzhen	sputum	Homo sapiens	3	human																					1153	1153239000	449567158	PRJNA559678			99.31	1741233	60	lineage4.2.2	MDR-TB	['input','tbprofiler','R-MDR_2013-17_Shenzhen_CHN','tree','diff','Menardo_2021']	tuberculosis: human-adapted	L4	Mycobacterium tuberculosis
SAMEA13294879	ERR9121610	WGS	UNIVERSITY OF OXFORD, NUFFIELD DEPARTMENT OF MEDIC	ERX8663585	Illumina MiSeq	PAIRED	RANDOM	GENOMIC	ILLUMINA	ERS10897805	ERP136048	['30300516','ERS10897805','project.SeqTreat_Valencia1','ERX8663585','PRJEB51415','ERR9121610','sample.1789.93dc7b4a','experiment.1789.eaa7de80','862826','run.1789.1.513953f59cf9ce6fd862db5208681bf5','SAMEA13294879','ERP136048']		2024-08-05T14:45:00.000Z			ESP	Europe	Valencia																									601	601472177	228796067	PRJEB51415								CRyPTIC_SeqTreat_Valencia	tuberculosis: unclassified		Mycobacterium tuberculosis
SAMN03225275	SRR1735594	WGS	UNIVERSITY OF OXFORD	SRX824660	Illumina MiSeq	PAIRED	RANDOM	GENOMIC	ILLUMINA	SRS804269	SRP051584	['PRJNA268101','C00020023','SRX824660','SAMN03225275','SRP051584','SRR1735594','3225275','C00020023_R00000039.bam','M1851','268101','SRS804269']	2013	2015-02-10T13:33:00.000Z			GBR	Europe	Oxford	biopsy from pleura/pleural effusion	Homo sapiens	3	human																					40	40763356	18438798	PRJNA268101								input	MTBC		Mycobacterium tuberculosis complex sp.
SAMN08862771	SRR6936725	WGS	SAN RAFFAELE	SRX3881343	Ion Torrent PGM	SINGLE	RANDOM	GENOMIC	ION_TORRENT	SRS3120805	SRP128089	['SRP128089','PRJNA428596','SRX3881343','8862771','SRR6936725','XTB-13-284','bp0','SAMN08862771','XTB-13-284_single_iontorrent_400bp.gatk.bam','XTB-13-284_WGS','428596','SRS3120805']		2018-04-20T12:10:00.000Z							Homo sapiens	3	human																					265	265286773	125466351	PRJNA428596									tuberculosis: unclassified		Mycobacterium tuberculosis
SAMN07658243	SRR6046691	WGS	MODMEDMICOXFORD	SRX3193725	Illumina MiSeq	PAIRED	RANDOM	GENOMIC	ILLUMINA	SRS2519581	SRP117784	['PRJNA401515','SRX3193725','SRS2519581','SRP117784','7658243','MMMOSRA:ef507c82-d4fa-49ce-b816-6a360be303e6','SRR6046691','401515','SAMN07658243','MMMOSAM:ef507c82-d4fa-49ce-b816-6a360be303e6']	2016	2017-10-27T18:38:00.000Z			GBR	Europe	Oxford		Homo sapiens	3	human					S		S					S	S								149	149955324	91749626	PRJNA401515	CRyPTIC_WHO2021_PMC7612554		99.22	824440	26	lineage1.1.3.1	Sensitive	['tree','diff','input','Napier_2020','tbprofiler','Walker_2022']	tuberculosis: human-adapted	L1.1.3.1	Mycobacterium tuberculosis
SAMEA7560793	ERR4828356	WGS	OUCRU-HCMC	ERX4698340	NextSeq 500	PAIRED	RANDOM	GENOMIC	ILLUMINA	ERS5317429	ERP124982	['ERX4698340','project.Vietnam','22476363','sample.12135','ERP124982','PRJEB41241','ERR4828356','run.12135','773308','ERS5317429','SAMEA7560793','experiment.12135']		2021-11-12T01:34:00.000Z			VNM	Asia	Ho Chi Minh City					S				I	S	S	S	S				S		S	S	S	S	S	S	473	473999872	213153918	PRJEB41241	['CRyPTIC_reuse_table','Walker_2022']							['Walker_2022','input','CRyPTIC_OUCRU','CRyPTIC_reuse_table']	tuberculosis: unclassified		Mycobacterium tuberculosis
SAMN37457804	SRR26112252	WGS	WADSWORTH CENTER	SRX21826663	Illumina MiSeq	PAIRED	RANDOM	GENOMIC	ILLUMINA	SRS18926271	SRP338930	['SAMN37457804','SRS18926271','PRJNA766641','766641','SRP338930','SRR26112252','SRX21826663','IDR2200064329-01-01.R1.fastq.gz','IDR2200064329','37457804','IDR2200064329-01-01']	2022	2023-09-19T16:18:00.000Z			USA	North America	New York state	sputum	Homo sapiens	3	human																					658	658923798	434990066	PRJNA766641									tuberculosis: unclassified		Mycobacterium tuberculosis
SAMN07659581	SRR6046737	WGS	MODMEDMICOXFORD	SRX3193679	Illumina MiSeq	PAIRED	RANDOM	GENOMIC	ILLUMINA	SRS2521581	SRP117784	['SRP117784','7659581','SRR6046737','PRJNA401515','SAMN07659581','MMMOSRA:6893fdf1-f24e-47c9-98f0-813769a70b5f','SRX3193679','401515','SRS2521581','MMMOSAM:6893fdf1-f24e-47c9-98f0-813769a70b5f']	2016	2017-10-27T18:35:00.000Z			GBR	Europe	Oxford		Homo sapiens	3	human																					142	142724690	84909096	PRJNA401515								input	tuberculosis: unclassified		Mycobacterium tuberculosis
SAMN42651061	SRR29893830	WGS	TX_GT	SRX25389753	Illumina MiSeq	PAIRED	RANDOM	GENOMIC	ILLUMINA	SRS22053239	SRP491750	['PRJNA1080563','bp0','SRP491750','SRS22053239','42651061','1080563','SAMN42651061','TX-DSHS-MTB-2400323-TX-M08451-240715_S17_L001_R1_001.fastq.gz','SRX25389753','SRR29893830','TX-DSHS-MTB-2400323']	2024	2024-07-19T17:33:00.000Z			USA	North America	TX	sputum	Homo sapiens	3	human																					579	579373351	304522884	PRJNA1080563									tuberculosis: unclassified		Mycobacterium tuberculosis
SAMN16078740	SRR12634532	WGS	UNIVERSITY OF GEORGIA	SRX9116878	Illumina MiSeq	PAIRED	PCR	GENOMIC	ILLUMINA	SRS7359413	SRP282309	['SAMN16078740','SRR12634532','COH26992','SRX9116878','bp0','SRP282309','PRJNA663279','SRS7359413','COH-26992_S5_L001_R1_001.fastq.gz','16078740','663279']		2020-09-14T18:41:00.000Z		0.18 N 32.33 E	UGA	Africa	Rubaga, Kampala	sputum	Homo sapiens	3	human																					421	421551976	275793061	PRJNA663279			99.57	1115626	57	lineage4.6.1.1	Sensitive	['diff','tbprofiler','input','tree']	tuberculosis: unclassified		Mycobacterium tuberculosis
SAMEA115740833	ERR13266174	WGS	UNIVERSITY OF OXFORD, NUFFIELD DEPARTMENT OF MEDIC	ERX12636600	Illumina NovaSeq 6000	PAIRED	RANDOM PCR	GENOMIC	ILLUMINA	ERS20250576	ERP161058	['webin-reads-fe588f6538a7','PRJEB76547','ERS20250576','ERX12636600','1124794','ERR13266174','41868772','SAMEA115740833','fe588f6538a7','ERP161058','b28b5ff0-515d-42d2-bc0f-19e45ec26bb9']	2021	2024-08-07T20:29:00.000Z			VNM	Asia																										899	899960604	301501679	PRJEB76547								CRyPTIC_2024	tuberculosis: unclassified		Mycobacterium tuberculosis
SAMN41154478	SRR28868411	WGS	MDUPHL	SRX24428066	NextSeq 500	PAIRED	RANDOM	GENOMIC	ILLUMINA	SRS21182637	SRP399923	['SRP399923','AUSMDU00073070','SRX24428066','857537','SRR28868411','AUSMDU00073070_S89_R1_001.fastq.gz','41154478','SAMN41154478','SRS21182637','PRJNA857537']	2022	2024-05-01T23:04:00.000Z			AUS	Oceania	Victoria		Homo sapiens	3	human																					927	927520796	425584947	PRJNA857537			99.47	1363875	47	lineage4.4.2	Sensitive	['tbprofiler','diff','tree','input']	tuberculosis: unclassified		Mycobacterium tuberculosis
SAMEA4040924	ERR1463997	WGS	FZB	ERX1534474	NextSeq 500	PAIRED		GENOMIC	ILLUMINA	ERS1212034	ERP014761	['ERS1212034','ERP014761','ena-RUN-FZB-20-06-2016-15:56:31:904-109','4455-15','ERR1463997','ena-EXPERIMENT-FZB-20-06-2016-15:56:31:904-109','PRJEB13214','ena-STUDY-FZB-30-03-2016-19:00:00:745-26','SAMEA4040924','393955','ERX1534474','7348928']		2017-07-13T10:33:00.000Z																														864	864306688	377530643	PRJEB13214								outbreak_chimera_postsurgery	NTM: avium complex		Mycobacterium intracellulare subsp. chimaera
SAMN13264532	SRR10430374	WGS	NIH / NIAID	SRX7126389	Illumina MiSeq	PAIRED	RANDOM	GENOMIC	ILLUMINA	SRS5635816	SRP229538	['PRJNA589048','13264532','SRS5635816','589048','bp0','SRP229538','SRX7126389','4566','TB-CPath-Toksanbaeva-IS-1067-DNA-038_S55_R1_001.fastq.gz','SAMN13264532','SRR10430374']	2018	2019-12-12T12:56:00.000Z		48.0196 N 66.9237 E	KAZ	Asia			Homo sapiens	3	human																					431	431424818	190654847	PRJNA589048								['Menardo_2021','input']	tuberculosis: human-adapted	L2	Mycobacterium tuberculosis
SAMN43482271	SRR30527385	WGS	TXDSHS	SRX25950999	NextSeq 2000	PAIRED	RANDOM	GENOMIC	ILLUMINA	SRS22534748	SRP491750	['bp0','SRP491750','1080563','PRJNA1080563','SRR30527385','SRX25950999','TX-DSHS-MTB-2400488','43482271','TX-DSHS-MTB-2400488-TX-VH00729-240823B_S50_R1_001.fastq.gz','SAMN43482271','SRS22534748']	2024	2024-09-03T14:50:00.000Z			USA	North America	TX	sputum	Homo sapiens	3	human																					508	508822824	189305709	PRJNA1080563									tuberculosis: unclassified		Mycobacterium tuberculosis
SAMN37848662	SRR26399310	WGS	UNIVERSITY OF MELBOURNE/ THE PETER DOHERTY INSTITUTE FOR INFECTION AND IMMUNITY	SRX22105087	Illumina HiSeq 4000	PAIRED	RANDOM	GENOMIC	ILLUMINA	SRS19170168	SRP466602	['1028637','SAMN37848662','bp0','Sample_743_1.fastq.gz','37848662','SRP466602','SRS19170168','SRR26399310','PRJNA1028637','Sample_743','SRX22105087']		2023-10-16T19:03:00.000Z		10.8231 N 106.6297 E	VNM	Asia	Ho Chi Minh City	sputum	Homo sapiens	3	human																					555	555353400	238407199	PRJNA1028637			99.39	1600829	50	lineage2.2.1	Sensitive	['diff','input','tbprofiler','tree']	tuberculosis: unclassified		Mycobacterium tuberculosis
SAMEA114663539	ERR12311985	WGS	NATIONAL INSTITUTE OF HEALTH DR. RICARDO JORGE	ERX11688909	NextSeq 550	PAIRED	RANDOM	GENOMIC	ILLUMINA	ERS17079406	ERP111748	['PRJEB29446','38384806','ERS17079406','SAMEA114663539','PT_TB0700','505027','ERR12311985','ERP111748','INSA_27102018','ERX11688909']	2023	2023-11-26T07:56:00.000Z			PRT	Europe																										490	490761208	233756582	PRJEB29446			98.28	1200060	41	lineage4.1.2.1	MDR-TB	['input','tree','tbprofiler','diff']	tuberculosis: unclassified		Mycobacterium tuberculosis
SAMN14971053	SRR12354847	AMPLICON	GENOSCREEN	SRX8854305	Illumina MiSeq	PAIRED	PCR	GENOMIC	ILLUMINA	SRS7115979	SRP274381	['SRX8854305','Deeplex147','SAMN14971053','PRJNA649788','SRR12354847','SRS7115979','TDR-0151','14971053','TDR-0151_deeplex_S44_L001_R1_001.fastq.gz','bp0','649788','SRP274381']		2020-07-30T16:45:00.000Z							Homo sapiens	3	human																					112	112089464	66843394	PRJNA649788									tuberculosis: unclassified		Mycobacterium tuberculosis
SAMEA13294741	ERR9121463	WGS	UNIVERSITY OF OXFORD, NUFFIELD DEPARTMENT OF MEDIC	ERX8663447	Illumina MiSeq	PAIRED	RANDOM	GENOMIC	ILLUMINA	ERS10897667	ERP136048	['project.SeqTreat_Valencia1','ERX8663447','experiment.1651.6704761b','ERR9121463','862826','run.1651.1.fbc9fc1e1e7c06ebb9ca6642bd45abb8','ERS10897667','PRJEB51415','SAMEA13294741','ERP136048','sample.1651.bddc0a0b','30300378']		2024-08-22T11:29:00.000Z			ESP	Europe	Valencia																									723	723721583	339423484	PRJEB51415								CRyPTIC_SeqTreat_Valencia	tuberculosis: unclassified		Mycobacterium tuberculosis
SAMN40273380	SRR28240148	WGS	NIH / NIAID	SRX23851169	NextSeq 2000	PAIRED	RANDOM	GENOMIC	ILLUMINA	SRS20671242	SRP493618	['57714','SAMN40273380','1074779','PRJNA1074779','40273380','SRX23851169','SRS20671242','SRP493618','TBPO-6260_lib61367_nextseq_ny0121_151bp.filtered_2_bwa.1.fastq.gz','SRR28240148']	2022	2024-03-06T10:27:00.000Z		41.7151 N 44.8271 E	GEO	Asia	Tbilisi	sputum	Homo sapiens	3	human																					128	128293156	42649945	PRJNA1074779			99.62	551089	18	lineage4.8	Sensitive	['diff','input','tree','tbprofiler']	tuberculosis: unclassified		Mycobacterium tuberculosis
SAMEA5875796	ERR4769409	WGS	WELLCOME SANGER INSTITUTE	ERX4639259	HiSeq X Ten	PAIRED	RANDOM	GENOMIC	ILLUMINA	ERS3664265	ERP114840	['SC_EXP_31663_6#34','ERS3664265','SC_RUN_31663_6#34','ERX4639259','Epidemiology_of_Mycobacterium_bovis_in_Ethiopia-sc-5794','ERP114840','PRJEB32192','ERR4769409','51b705f8-c28c-11e9-82fd-68b59976a384','674092','SAMEA5875796','16592940']		2020-11-05T22:01:00.000Z																														649	649235070	156775257	PRJEB32192			99.4	1665218	57	La1.2	Other	['diff','input','tbprofiler','tree']	tuberculosis: animal-adapted	La1	Mycobacterium bovis
SAMEA3318389	ERR841405	WGS	STPH	ERX921492	Illumina HiSeq 2000	SINGLE	RANDOM	GENOMIC	ILLUMINA	ERS693870	ERP010057	['ena-RUN-STPH-31-03-2015-10:28:41:982-24','ERP010057','LF1373','ena-EXPERIMENT-STPH-31-03-2015-10:28:41:982-24','ERR841405','310441','SAMEA3318389','4449642','ERX921492','PRJEB9003','ERS693870','ena-STUDY-STPH-31-03-2015-10:28:44:864-101']		2016-01-31T08:11:00.000Z																														765	765527442	586788176	PRJEB9003									MTBC		Mycobacterium tuberculosis complex sp.
SAMN41685468	SRR29289429	WGS	FIND, THE FOUNDATION FOR INNOVATIVE NEW DIAGNOSTICS	SRX24806231	Illumina HiSeq 2000	PAIRED	RANDOM	GENOMIC	ILLUMINA	SRS21521114	SRP511884	['bp0','PRJNA1120243','SRX24806231','SRR29289429','144-21_R1.fastq.gz','C-04436-19_144-21','41685468','SAMN41685468','C-04436-19','SRS21521114','SRP511884','1120243']	2019	2024-06-05T06:39:00.000Z			PAK	Asia			Homo sapiens	3	human																					1200	1200626842	451667352	PRJNA1120243									tuberculosis: unclassified		Mycobacterium tuberculosis
SAMN31695964	SRR22263449	AMPLICON	UNIVERSITY OF WISCONSIN-MADISON	SRX18239943	Illumina MiSeq	PAIRED	PCR	GENOMIC	ILLUMINA	SRS15735804	SRP407506	['SRP407506','bp0','SRR22263449','SAMN31695964','900591','SRX18239943','31695964','U19-349-19-RML-gr-A_S63','U19-349-19-RML-gr-A_S63_L001_R1_001.fastq','PRJNA900591','SRS15735804']	2021-08	2022-11-11T14:44:00.000Z			USA	North America	Pittsburgh	lung	Macaca fascicularis	3	crab-eating macaque																					70	70915036	50895796	PRJNA900591									tuberculosis: human-adapted	L4	Mycobacterium tuberculosis	Erdman
SAMEA7551119	ERR4817756	WGS	PUBLIC HEALTH ENGLAND	ERX4687598	Illumina MiSeq	PAIRED	RANDOM	GENOMIC	ILLUMINA	ERS5307768	ERP124941	['ERX4687598','experiment.20576','PRJEB41201','ERS5307768','sample.20576','ERR4817756','22470513','run.20576','773303','SAMEA7551119','project.PHE-TB','ERP124941']		2021-11-10T18:12:00.000Z			GBR	Europe																										412	412698711	243550207	PRJEB41201			99.87	1727107	56	lineage4.9	Sensitive	['diff','tbprofiler','CRyPTIC_PHE','input']	tuberculosis: unclassified		Mycobacterium tuberculosis
SAMEA9070396	ERR6362115	WGS	Swiss-TPH	ERX5627604	Illumina HiSeq 2500	SINGLE	RANDOM	GENOMIC	ILLUMINA	ERS6798703	ERP129488	['737713','ERS6798703','PRJEB45389','G25693_1','ERR6362115','20453565','SAMEA9070396','WGS RR-TB Khayelitsha','ERP129488','ERX5627604']		2021-10-13T18:06:00.000Z			ZAF	Africa																										675	675796625	355738443	PRJEB45389								R-RR_HIVcoinf_ZAF	tuberculosis: unclassified		Mycobacterium tuberculosis
SAMEA9070644	ERR5987386	WGS	Swiss-TPH	ERX5627852	Illumina HiSeq 2500	PAIRED	RANDOM	GENOMIC	ILLUMINA	ERS6798951	ERP129488	['ERR5987386','19795114','ERS6798951','ERP129488','737713','ERX5627852','PRJEB45389','SAMEA9070644','WGS RR-TB Khayelitsha','G25671_1']		2021-06-29T01:00:00.000Z			ZAF	Africa						R																	S			231	231093118	110261031	PRJEB45389	CRyPTIC_WHO2021_PMC7612554							['Walker_2022','input','R-RR_HIVcoinf_ZAF']	tuberculosis: unclassified		Mycobacterium tuberculosis
SAMEA7564094	ERR4831779	WGS	OUCRU-HCMC	ERX4701722	Illumina MiSeq	PAIRED	RANDOM	GENOMIC	ILLUMINA	ERS5320726	ERP125021	['773347','experiment.32718','SAMEA7564094','ERX4701722','ERR4831779','22479660','ERP125021','sample.32718','ERS5320726','PRJEB41280','run.32718','project.CRyPTIC_08_02TB']		2021-11-11T11:59:00.000Z			VNM	Asia						S				R	S	R	S	S				S		S	S	S	S	S	S	280	280901613	174921146	PRJEB41280	['CRyPTIC_reuse_table','Walker_2022']							['input','Walker_2022','CRyPTIC_OUCRU','CRyPTIC_reuse_table']	tuberculosis: unclassified		Mycobacterium tuberculosis
SAMN31047297	SRR21745942	AMPLICON	TAIWAN CENTERS FOR DISEASE CONTROL	SRX17741570	Ion Torrent S5	SINGLE	PCR	GENOMIC	ION_TORRENT	SRS15270440	SRP400129	['SAMN31047297','SRR21745942','SRP400129','tNGS-TWCDC075','S075','SRS15270440','PRJNA884755','31047297','IonXpress_076.220300120.fastq','884755','SRX17741570']	2022	2022-09-28T19:39:00.000Z		25.02 N 121.35 E	TWN	Asia		lung	Homo sapiens	3	human																					313	313434718	238359090	PRJNA884755									tuberculosis: unclassified		Mycobacterium tuberculosis
SAMEA11225772	ERR7902744	WGS	FZB	ERX7470889	NextSeq 500	PAIRED		GENOMIC	ILLUMINA	ERS8875247	ERP005779	['ERR7902744','ERP005779','9427-10','ena-RUN-FZB-04-01-2022-15:51:50:339-164','ena-STUDY-FZB-08-05-2014-02:23:48:240-40','ERX7470889','PRJEB6273','SAMEA11225772','24647260','ERS8875247','ena-EXPERIMENT-FZB-04-01-2022-15:51:50:339-164','325612']		2022-07-20T01:01:00.000Z																														883	883894734	372779242	PRJEB6273			99.52	1753983	60	lineage1.2.1.2.1	HR-TB	['input','tbprofiler','tree','diff']	MTBC		Mycobacterium tuberculosis complex sp.
SAMN16522100	SRR12882558	WGS	SWISSTPH	SRX9348251	Illumina HiSeq 2000	PAIRED		GENOMIC	ILLUMINA	SRS7571236	SRP288262	['G02461','16522100','BSSE_QGF_27886_150107_D00535_0041_AHB0NTADXX_1_CGAGGCT-TAGATCG_L001_R1_001_A10_G02461.fastq.gz','BSSE-QGF-27886','SAMN16522100','SRS7571236','SRX9348251','SRP288262','bp0','670836','SRR12882558','PRJNA670836']	2004	2020-10-23T06:33:00.000Z			CHE	Europe		sputum	Homo sapiens	3	human																					1133	1133167682	838995262	PRJNA670836			99.27	1473100	32	lineage3	Sensitive	['input','tbprofiler','tree','diff']	tuberculosis: unclassified		Mycobacterium tuberculosis
SAMN36639308	SRR25395646	WGS	SAN RAFFAELE SCIENTIFIC INSTITUTE	SRX21133692	NextSeq 550	PAIRED	RANDOM	GENOMIC	ILLUMINA	SRS18398437	SRP450988	['SAMN36639308','SRP450988','SRR25395646','SRS18398437','36639308','CZ40621_S15_L001_R1_001.fastq.gz','CZ40621','PRJNA994428','994428','SRX21133692']	2021	2023-07-24T13:23:00.000Z		50.0755 N 14.4378 E	CZE	Europe	Prague		Homo sapiens	3	human																					216	216183866	141280476	PRJNA994428			99.43	1277182	40	lineage4.1.2.1	Sensitive	['tree','tbprofiler','diff','input']	tuberculosis: unclassified		Mycobacterium tuberculosis
SAMEA110420340	ERR9992983	WGS	CTB/NICD - SOUTH AFRICA, SOUTH AFRICA	ERX9533389	Illumina NovaSeq 6000	PAIRED	RANDOM	GENOMIC	ILLUMINA	ERS12518415		['ERR9992983','ERX9533389','experiment.1166.ae403a25','30016808','SAMEA110420340','sample.1166.ad82b1ba','ERS12518415','run.1166.1.e79c6a7bc94f8b7f1deb99f197136736']		2022-08-10T14:23:00.000Z																														750	750985514	246961142										tuberculosis: unclassified		Mycobacterium tuberculosis
SAMN30948863	SRR21690402	WGS	RIVM	SRX17687803	Illumina NovaSeq 6000	PAIRED	RANDOM	GENOMIC	ILLUMINA	SRS15219191	SRP399356	['RIVM0179.bam','882748','PRJNA882748','SRP399356','30948863','bp0','SRR21690402','RIVM0179','SRX17687803','SAMN30948863','SRS15219191']	2019	2022-09-23T18:06:00.000Z			NLD	Europe		sputum	Homo sapiens	3	human																					767	767979817	79670775	PRJNA882748								input	tuberculosis: unclassified		Mycobacterium tuberculosis
SAMEA3305005	ERR2516009	WGS	CTB/NICD	ERX2535217	Illumina MiSeq	PAIRED	RANDOM	GENOMIC	ILLUMINA	ERS2400608	ERP107968	['PRJEB25997','project.First_10k_genomes_study_set_5','run.8227','SAMEA3305005','493035','sample.8227','10125347','ERP107968','experiment.8227','ERS2400608','ERX2535217','ERR2516009']		2021-10-23T19:16:00.000Z			ZAF	Africa						S	S			S		S	S				S	S	S				S			443	443440940	298126059	PRJEB25997	Walker_2022		99.67	795450	51	lineage2.2.1	Sensitive	['CRyPTIC_CTB-NICD','Walker_2022','diff','Napier_2020','tree','input','tbprofiler']	tuberculosis: human-adapted	L2.2.1	Mycobacterium tuberculosis
SAMEA7156424	['ERR5863792','ERR5863793','ERR5863791']	WGS		['ERX5509586','ERX5509587','ERX5509588']	Illumina HiSeq 2500	PAIRED		GENOMIC	ILLUMINA	ERS4916887		['ena-RUN-Swiss Tropical and Public Health Institute-03-05-2021-19:33:15:107-255','ena-EXPERIMENT-Swiss Tropical and Public Health Institute-03-05-2021-19:33:15:107-257','SAMEA7156424','ERR5863792','ERX5509588','ERX5509586','PRJEB39561','ERX5509587','ena-STUDY-Swiss Tropical and Public Health Institute-27-07-2020-11:23:30:592-1894','ena-EXPERIMENT-Swiss Tropical and Public Health Institute-03-05-2021-19:33:15:107-256','ena-RUN-Swiss Tropical and Public Health Institute-03-05-2021-19:33:15:107-256','ena-EXPERIMENT-Swiss Tropical and Public Health Institute-03-05-2021-19:33:15:107-255','ERR5863793','G07864','ena-RUN-Swiss Tropical and Public Health Institute-03-05-2021-19:33:15:107-257','ERR5863791','SRS8942275','ERS4916887','19060732','674180','ERP123095']					GEO	Asia																										731	732808704	370101808	PRJEB39561			99.5	4053363	127	lineage2.2.1	MDR-TB	['tree','diff','R-MDR_GEO','input','tbprofiler']	tuberculosis: unclassified		Mycobacterium tuberculosis
SAMN37457701	SRR26112412	WGS	WADSWORTH CENTER	SRX21826503	NextSeq 500	PAIRED	RANDOM	GENOMIC	ILLUMINA	SRS18926109	SRP338930	['766641','SRR26112412','IDR2200058684-01-01.R1.fastq.gz','SRP338930','IDR2200058684','IDR2200058684-01-01','SAMN37457701','PRJNA766641','37457701','SRS18926109','SRX21826503']	2022	2023-09-19T16:21:00.000Z			USA	North America	New York state	As reported: bronchoalveolar lavage	Homo sapiens	3	human																					503	503755217	225512226	PRJNA766641									tuberculosis: unclassified		Mycobacterium tuberculosis
SAMEA2783243	ERR767998	WGS	THE WELLCOME TRUST SANGER INSTITUTE	ERX711271	Illumina HiSeq 2000	PAIRED	RANDOM	GENOMIC	ILLUMINA	ERS552988	ERP006738	['ERP006738','272028','The_interaction_between_the_host_and_pathogen_genetics_in_susceptibility_to_pulmonary_tuberculosis-sc-3274','ERR767998','ERX711271','21670-sc-2108090','PRJEB7056','SC_RUN_14857_1#42','SC_EXP_14857_1#42','3374291','SAMEA2783243','ERS552988']	2006	2016-01-12T23:03:00.000Z			THA	Asia																										544	544649000	302998068	PRJEB7056			99.28	1552547	35	lineage1.1.1	Sensitive	['input','tree','Napier_2020','diff','tbprofiler','Menardo_2021']	tuberculosis: human-adapted	L1.1.1	Mycobacterium tuberculosis
SAMEA7157631	['ERR5866029','ERR5866028']	WGS		['ERX5511824','ERX5511823']	Illumina HiSeq 2500	PAIRED		GENOMIC	ILLUMINA	ERS4918093		['ena-EXPERIMENT-Swiss Tropical and Public Health Institute-03-05-2021-19:33:15:197-2493','ERS4918093','674180','ERR5866028','ERX5511824','19060294','ena-RUN-Swiss Tropical and Public Health Institute-03-05-2021-19:33:15:197-2492','G07714','PRJEB39561','ena-RUN-Swiss Tropical and Public Health Institute-03-05-2021-19:33:15:197-2493','ena-EXPERIMENT-Swiss Tropical and Public Health Institute-03-05-2021-19:33:15:197-2492','SAMEA7157631','ERX5511823','SRS8943481','ERP123095','ena-STUDY-Swiss Tropical and Public Health Institute-27-07-2020-11:23:30:592-1894','ERR5866029']					GEO	Asia																										970	970899343	494697066	PRJEB39561			99.48	3028726	76	lineage2.2.1	MDR-TB	['diff','input','R-MDR_GEO','tree','tbprofiler']	tuberculosis: unclassified		Mycobacterium tuberculosis
SAMN41598574	SRR29231058	WGS	FIND, THE FOUNDATION FOR INNOVATIVE NEW DIAGNOSTICS	SRX24749893	Illumina HiSeq 2000	PAIRED	RANDOM	GENOMIC	ILLUMINA	SRS21470481	SRP507535	['SRR29231058','SAMN41598574','TB-IS-1041-69_S56_R1_001.fastq.gz','D736BB_14BFA6BB1487','SRS21470481','PRJNA1109295','SRX24749893','SRP507535','41598574','1109295','D736BB_14BFA6BB1487_69']		2024-05-30T06:19:00.000Z			BRA	South America			Homo sapiens	3	human																					371	371199374	171254152	PRJNA1109295								WHO_mutations_2023	tuberculosis: unclassified		Mycobacterium tuberculosis
SAMEA112801628	ERR11067825	WGS	FZB	ERX10514755	NextSeq 2000	PAIRED		GENOMIC	ILLUMINA	ERS14809174	ERP010814	['ena-EXPERIMENT-TAB-21-03-2023-12:28:22:523-126131','ERP010814','ena-STUDY-FZB-22-06-2015-17:16:39:392-292','22000941','287903','ERR11067825','PRJEB9680','ERX10514755','SAMEA112801628','ERS14809174','ena-RUN-TAB-21-03-2023-12:28:22:523-126132','33853684']		2023-07-21T02:01:00.000Z																														522	522897696	170917919	PRJEB9680			99.18	1743552	55	lineage4.2.2.2	Sensitive	['diff','input','tree','tbprofiler']	tuberculosis: unclassified		Mycobacterium tuberculosis
SAMEA1059572	ERR3337486	WGS	WELLCOME SANGER INSTITUTE	ERX3362195	Illumina HiSeq X Ten	PAIRED	RANDOM	GENOMIC	ILLUMINA	ERS2365160	ERP024108	['ERR3337486','ERS2365160','512657','11844304','PRJEB21813','SAMEA1059572','ERP024108','SC_RUN_25825_1#94','SC_EXP_25825_1#94','Mycobacteria_in_non_CF_bronchiectasis_patients-sc-4853','b0ba90fa-be4d-11e7-b52c-3c4a9275d6c8','ERX3362195']		2019-05-24T21:11:00.000Z																														504	504905042	206592701	PRJEB21813									NTM: avium complex		Mycobacterium avium
SAMEA7563522	ERR4831081	WGS	IML GAUTING	ERX4701065	NextSeq 500	PAIRED	RANDOM	GENOMIC	ILLUMINA	ERS5320154	ERP125013	['run.30282','experiment.30282','773339','SAMEA7563522','project.Cryptic_6th','22479088','ERS5320154','ERP125013','PRJEB41272','sample.30282','ERR4831081','ERX4701065']		2021-11-11T10:59:00.000Z			NPL	Asia						S				R	R	R	S	S				R		S	S	S	S	S	R	514	514484936	231141504	PRJEB41272	['Walker_2022','CRyPTIC_reuse_table']		99.54	1570183	53	lineage2.2.1	MDR-TB	['input','CRyPTIC_reuse_table','tbprofiler','Walker_2022','tree','CRyPTIC_Gauting','diff']	tuberculosis: unclassified		Mycobacterium tuberculosis
SAMEA7564051	ERR4831736	WGS	OUCRU-HCMC	ERX4701679	Illumina MiSeq	PAIRED	RANDOM	GENOMIC	ILLUMINA	ERS5320683	ERP125021	['project.CRyPTIC_08_02TB','run.32675','773347','SAMEA7564051','ERX4701679','experiment.32675','sample.32675','ERP125021','PRJEB41280','22479617','ERR4831736','ERS5320683']		2021-11-11T11:56:00.000Z			VNM	Asia						S				S	S	R	S	S				S		S	S	S	S	S	S	240	240622129	113697383	PRJEB41280	['Walker_2022','CRyPTIC_reuse_table']		99.34	1158770	39	lineage2.2.1	HR-TB	['diff','tree','tbprofiler','CRyPTIC_reuse_table','CRyPTIC_OUCRU','Walker_2022','input']	tuberculosis: unclassified		Mycobacterium tuberculosis
SAMN41154830	SRR28868380	WGS	MDUPHL	SRX24428097	NextSeq 500	PAIRED	RANDOM	GENOMIC	ILLUMINA	SRS21182668	SRP399923	['SRS21182668','857537','SRP399923','SRX24428097','41154830','AUSMDU00089935','PRJNA857537','AUSMDU00089935_S110_R1_001.fastq.gz','SAMN41154830','SRR28868380']	2023	2024-05-01T23:03:00.000Z			AUS	Oceania	Victoria		Homo sapiens	3	human																					478	478287945	217713901	PRJNA857537			99.48	1474199	51	La1.2.BCG	Other	['input','tree','tbprofiler','diff']	tuberculosis: unclassified		Mycobacterium tuberculosis
SAMN07660463	SRR6045291	WGS	MODMEDMICOXFORD	SRX3192575	Illumina MiSeq	PAIRED	RANDOM	GENOMIC	ILLUMINA	SRS2521107	SRP117784	['SAMN07660463','SRS2521107','MMMOSAM:02147269-a919-44cf-a5da-93b07d1757df','SRX3192575','SRR6045291','PRJNA401515','401515','7660463','MMMOSRA:02147269-a919-44cf-a5da-93b07d1757df','SRP117784']	2016	2017-10-27T16:55:00.000Z			GBR	Europe	Oxford		Homo sapiens	3	human					S		S					S	S								489	489669094	325840862	PRJNA401515	CRyPTIC_WHO2021_PMC7612554		99.29	1271390	43	lineage4.1.2.1	Sensitive	['tbprofiler','tree','diff','Napier_2020','Walker_2022','input']	tuberculosis: human-adapted	L4.1.2.1	Mycobacterium tuberculosis
SAMEA113555950	ERR11488395	WGS	FZB	ERX10894571	NextSeq 500	PAIRED		GENOMIC	ILLUMINA	ERS15552073	ERP147779	['989949','ERX10894571','PRJEB62665','SAMEA113555950','86810e0e-614f-4ad6-9cd7-0bc407fc82e6','ERP147779','ERS15552073','36322814','SMN-166','ena-EXPERIMENT-TAB-27-05-2023-22:16:03:745-27211','ERR11488395','ena-RUN-TAB-27-05-2023-22:16:03:745-27212']		2023-09-24T11:05:00.000Z			MOZ	Africa	Maputo																									370	370467939	180973241	PRJEB62665			99.34	1134598	36	lineage4.1.1.3	MDR-TB	['tree','input','tbprofiler','diff','R-RR_MOZ']	tuberculosis: unclassified		Mycobacterium tuberculosis
SAMEA104153382	ERR2027219	WGS	UNIVERSITY COLLEGE LONDON	ERX2086371	Illumina MiSeq	PAIRED	RANDOM	GENOMIC	ILLUMINA	ERS1812400	ERP023961	['7614104','Mtb_2190','ena-EXPERIMENT-UNIVERSITY COLLEGE LONDON-06-07-2017-12:09:11:645-18','ERP023961','ERR2027219','PRJEB21685','ena-STUDY-UNIVERSITY COLLEGE LONDON-06-07-2017-12:09:14:013-441','SAMEA104153382','ERX2086371','402028','ena-RUN-UNIVERSITY COLLEGE LONDON-06-07-2017-12:09:11:645-18','ERS1812400']	2015	2022-07-23T17:03:00.000Z			GBR	Europe			Homo sapiens	3	human																					2301	2301654448	1062873910	PRJEB21685			99.15	1450941	34	lineage1.1.3	Sensitive	['tree','diff','input','tbprofiler']	tuberculosis: unclassified		Mycobacterium tuberculosis
SAMEA115740726	ERR13266040	WGS	UNIVERSITY OF OXFORD, NUFFIELD DEPARTMENT OF MEDIC	ERX12636466	NextSeq 500	PAIRED	RANDOM PCR	GENOMIC	ILLUMINA	ERS20250469	ERP161058	['SAMEA115740726','b28b5ff0-515d-42d2-bc0f-19e45ec26bb9','ERR13266040','ERX12636466','webin-reads-8c73e2547f2e','PRJEB76547','8c73e2547f2e','1124794','ERP161058','ERS20250469','41868665']	2019	2024-08-18T22:50:00.000Z			IND	Asia																										601	601317300	264354526	PRJEB76547								CRyPTIC_2024	tuberculosis: unclassified		Mycobacterium tuberculosis
SAMN15228704	SRR12006711	WGS	CHARLES DARWIN UNIVERSITY	SRX8539688	Illumina HiSeq 2500	PAIRED	RANDOM	GENOMIC	ILLUMINA	SRS6834490	SRP267157	['RB18MT13046','PRJNA639216','639216','bp0','RB18MT13046_paired_R1.fastq.gz','SRP267157','SRS6834490','SRR12006711','SRX8539688','15228704','SAMN15228704']	2013	2020-06-13T05:09:00.000Z			MYS	Asia	Kota Kinabalu		Homo sapiens	3	human																					348	348461009	153569263	PRJNA639216			99.38	2160923	72	lineage1.2.1.2.1	Sensitive	['tree','tbprofiler','diff','input']	tuberculosis: unclassified		Mycobacterium tuberculosis
SAMN21616860	SRR16057992	WGS	PUBLIC HEALTH ONTARIO	SRX12344676	Illumina MiSeq	PAIRED	RANDOM	GENOMIC	ILLUMINA	SRS10317056	SRP338617	['SRP338617','SRS10317056','21616860','bp0','766079','2019-408','SAMN21616860','PRJNA766079','SRR16057992','2019-408_R1.fastq.gz','SRX12344676']	2019	2021-09-24T21:43:00.000Z			CAN	North America	Ontario		Homo sapiens	3	human					S		S					S	S								298	298705456	191045262	PRJNA766079	CRyPTIC_WHO2021_PMC7612554							['Walker_2022','input']	tuberculosis: unclassified		Mycobacterium tuberculosis
SAMEA6656030	ERR4011991	WGS	DST-NRF CENTRE OF EXCELLENCE FOR BIOMEDICAL TUBERC	ERX4013391	Illumina HiSeq 2000	PAIRED	RANDOM	GENOMIC	ILLUMINA	ERS4415498	ERP119549	['ena-EXPERIMENT-DST-NRF Centre of Excellence for Biomedical Tuberculosis Research, SAMRC Centre for Tuberculosis Research, Department Biomedical Sciences-09-04-2020-14:57:17:573-69','SAMEA6656030','ena-RUN-DST-NRF Centre of Excellence for Biomedical Tuberculosis Research, SAMRC Centre for Tuberculosis Research, Department Biomedical Sciences-09-04-2020-14:57:17:573-69','ERS4415498','ERX4013391','ERP119549','14778583','PRJEB36366','ena-STUDY-DST-NRF Centre of Excellence for Biomedical Tuberculosis Research, SAMRC Centre for Tuberculosis Research, Department Biomedical Sciences-22-01-2020-11:47:08:117-37','629714','Lin4_S69','ERR4011991']	2008	2020-05-04T13:00:00.000Z			ZAF	Africa		sputum	Homo sapiens	3	human																					427	427472846	189644876	PRJEB36366								Menardo_2021	tuberculosis: human-adapted	L4	Mycobacterium tuberculosis
SAMEA5164162	ERR4024751	WGS	WELLCOME SANGER INSTITUTE	ERX4026139	HiSeq X Ten	PAIRED	RANDOM	GENOMIC	ILLUMINA	ERS2971885	ERP112727	['626130','ERP112727','34fd8900-6414-11e8-bf99-3c4a9275d6c8','PRJEB30294','ERX4026139','ERR4024751','ERS2971885','SAMEA5164162','SC_EXP_28832_4#238','The_Genomics_of_Multidrug_Resistant_Tuberculosis_Transmission__NIHR_funded_-sc-5364','SC_RUN_28832_4#238','14628037']		2020-04-19T14:55:00.000Z																														364	364348806	75112385	PRJEB30294			99.67	1990392	66	lineage4.3.2	Sensitive	['input','tree','tbprofiler','diff']	tuberculosis: unclassified		Mycobacterium tuberculosis
SAMEA7547784	ERR4814425	WGS	PUBLIC HEALTH ENGLAND	ERX4684267	Illumina MiSeq	PAIRED	RANDOM	GENOMIC	ILLUMINA	ERS5304437	ERP124941	['ERP124941','773303','ERX4684267','run.17245','PRJEB41201','ERS5304437','sample.17245','experiment.17245','SAMEA7547784','22467176','project.PHE-TB','ERR4814425']		2021-11-10T12:03:00.000Z			GBR	Europe										S		S					S	S								400	400727842	252547274	PRJEB41201	Walker_2022		99.64	1602573	51	lineage4.8	Sensitive	['CRyPTIC_PHE','input','diff','tree','tbprofiler','Walker_2022']	tuberculosis: unclassified		Mycobacterium tuberculosis
SAMEA112803849	ERR11044165	WGS	FZB	ERX10490956	NextSeq 500	PAIRED		GENOMIC	ILLUMINA	ERS14811395	ERP010814	['SAMEA112803849','33855904','ERR11044165','18008935','ena-EXPERIMENT-TAB-21-03-2023-10:23:43:070-79275','287903','ena-RUN-TAB-21-03-2023-10:23:43:070-79276','ERP010814','PRJEB9680','ena-STUDY-FZB-22-06-2015-17:16:39:392-292','ERX10490956','ERS14811395']		2023-07-20T20:55:00.000Z																														1348	1348563889	593370248	PRJEB9680			99.41	1680116	57	lineage4.6.2.2	Sensitive	['input','tbprofiler','tree','diff']	tuberculosis: unclassified		Mycobacterium tuberculosis
SAMN12551326	SRR10040377	WGS	FUDAN UNIVERSITY	SRX6775368	Illumina HiSeq 2000	PAIRED	RANDOM PCR	GENOMIC	ILLUMINA	SRS5322455	SRP219763	['559678','bp0','SRX6775368','12551326','SAMN12551326','SZ_2014_0051_R1.fastq.gz','SZ_2014_0051','SRP219763','SRR10040377','MTB_SZ_2014_0051','PRJNA559678','SRS5322455']	2014	2019-08-30T14:23:00.000Z		22.55 N 114.06 E	CHN	Asia	Shenzhen	sputum	Homo sapiens	3	human																					1002	1002771600	413053112	PRJNA559678								['Menardo_2021','R-MDR_2013-17_Shenzhen_CHN','input']	tuberculosis: human-adapted	L2	Mycobacterium tuberculosis
SAMEA111556118	ERR10465840	WGS	FZB	ERX9987700	NextSeq 500	PAIRED		GENOMIC	ILLUMINA	ERS13666164	ERP010814	['ERP010814','ERR10465840','3056-17','ERS13666164','ERX9987700','SAMEA111556118','ena-EXPERIMENT-TAB-07-11-2022-10:00:46:971-26276','PRJEB9680','ena-RUN-TAB-07-11-2022-10:00:46:971-26277','287903','31733093','ena-STUDY-FZB-22-06-2015-17:16:39:392-292']		2022-11-21T09:50:00.000Z																														588	588699887	244722096	PRJEB9680			99.54	1723777	59	lineage4.1.2.1	Sensitive	['input','diff','tree','tbprofiler']	tuberculosis: unclassified		Mycobacterium tuberculosis
SAMEA115475020	ERR12861503	WGS	FZB	ERX12234314	NextSeq 2000	PAIRED		GENOMIC	ILLUMINA	ERS18730350	ERP155761	['42729489','ERS18730350','ERR12861503','1099072','ERX12234314','ena-EXPERIMENT-TAB-09-04-2024-07:38:17:228-277190','ERP155761','ena-RUN-TAB-09-04-2024-07:38:17:228-277191','PRJEB70863','58e09715-988e-44b5-93dc-ec559775a03f','SAMEA115475020','22003229']	2014	2024-08-03T19:23:00.000Z			DEU	Europe																										464	464160399	173594422	PRJEB70863									NTM: avium complex		Mycobacterium avium
SAMEA115747390	ERR13288741	WGS	UNIVERSITY OF OXFORD, NUFFIELD DEPARTMENT OF MEDIC	ERX12659167	Illumina NovaSeq 6000	PAIRED	RANDOM PCR	GENOMIC	ILLUMINA	ERS20257274	ERP161058	['ERS20257274','b28b5ff0-515d-42d2-bc0f-19e45ec26bb9','ERR13288741','ERP161058','9be9e82ef9f5','1124794','webin-reads-9be9e82ef9f5','41890872','SAMEA115747390','PRJEB76547','ERX12659167']	2022	2024-08-21T07:51:00.000Z			ZAF	Africa																										821	821588282	262216546	PRJEB76547								CRyPTIC_2024	tuberculosis: unclassified		Mycobacterium tuberculosis
SAMN25888678	SRR18002988	WGS	NATIONAL INSTITUTE FOR COMMUNICABLE DISEASE CONTROL AND PREVENTION, CHINESE CENTER FOR DISEASE CONTR	SRX14158529	Illumina HiSeq 1000	PAIRED	RANDOM	GENOMIC	ILLUMINA	SRS11983772	SRP359570	['SRX14158529','SRR18002988','25888678','806507','UM201230T0023','SRP359570','bp0','SAMN25888678','UM201230T0023_1.fq.gz','PRJNA806507','SRS11983772']	2020	2022-02-13T06:56:00.000Z			CHN	Asia	Shanghai		Homo sapiens	3	human																					670	670850100	208106226	PRJNA806507			90.86	1512023	50	lineage2.2.1	MDR-TB	['diff','input','tree','tbprofiler']	tuberculosis: unclassified		Mycobacterium tuberculosis
SAMEA7554666	ERR4821298	WGS	PUBLIC HEALTH ENGLAND	ERX4691140	Illumina MiSeq	PAIRED	RANDOM	GENOMIC	ILLUMINA	ERS5311310	ERP124941	['22474060','ERS5311310','run.24119','experiment.24119','ERP124941','PRJEB41201','773303','sample.24119','SAMEA7554666','project.PHE-TB','ERR4821298','ERX4691140']		2021-11-19T06:31:00.000Z			GBR	Europe										S		S					S	S								313	313267980	209996274	PRJEB41201	Walker_2022							['CRyPTIC_PHE','input','Walker_2022']	tuberculosis: unclassified		Mycobacterium tuberculosis
SAMN36834282	SRR25515222	WGS	SHANDONG PROVINCIAL HOSPITAL	SRX21245355	Illumina HiSeq 4000	PAIRED	RANDOM	GENOMIC	ILLUMINA	SRS18499636	SRP453313	['R23','SRP453313','bp0','SRS18499636','SRX21245355','SAMN36834282','R23.IS300_Clean.1.fastq.gz','1002108','36834282','PRJNA1002108','SRR25515222']	2014	2023-08-04T04:40:00.000Z		36.40 N 117.00 E	CHN	Asia	Shandong	As reported: phlegm	Homo sapiens	3	human																					576	576138600	253565304	PRJNA1002108			97.83	1783426	61	lineage2.2.1	MDR-TB	['tbprofiler','input','diff','tree']	tuberculosis: human-adapted	L4	Mycobacterium tuberculosis	H37Rv
SAMEA14269194	ERR9901078	WGS	UMR1137	ERX9443913	Illumina MiSeq	PAIRED	RANDOM	GENOMIC	ILLUMINA	ERS11871839	ERP137101	['629','906841','ERP137101','PRJEB52390','SAMEA14269194','webin-reads-629','ERR9901078','ERS11871839','a7ce26b1-625b-47b7-a10e-d0c77996da39','31957537','ERX9443913']	2020	2022-12-15T20:56:00.000Z			FRA	Europe		lymph node	Homo sapiens	3	human																					271	271158337	153716929	PRJEB52390			98.88	1056609	45	lineage3.1.2.1	HR-TB	['tree','diff','input','tbprofiler']	tuberculosis: unclassified		Mycobacterium tuberculosis
SAMN15407058	SRR12119593	AMPLICON	GENOSCREEN	SRX8641175	NextSeq 500	PAIRED	PCR	GENOMIC	ILLUMINA	SRS6925897	SRP269393	['SRS6925897','PRJNA643242','bp0','15407058','DRC_Deeplex1224','643242','SAMN15407058','SRP269393','64-17_S92_R1_001.fastq.gz','SRR12119593','64-17','SRX8641175']	2016	2020-06-30T17:04:00.000Z			COD	Africa		sputum	Homo sapiens	3	human																					86	86870227	40817704	PRJNA643242									tuberculosis: unclassified		Mycobacterium tuberculosis
SAMEA114442864	ERR13230059	WGS	SEOUL NATIONAL UNIVERSITY	ERX12600808	Illumina MiSeq	PAIRED	RANDOM	GENOMIC	ILLUMINA	ERS16430648	ERP151439	['1022751','SAMEA114442864','c7f31963-9edb-49ef-a000-987e031fb6cb','ERP151439','ERS16430648','41754237','GReAT_KR_233','ERR13230059','webin-reads-GReAT_KR_233','PRJEB66375','ERX12600808']	2016	2024-08-05T10:41:00.000Z			KOR	Asia		sputum	Homo sapiens	3	human																					562	562165397	334005004	PRJEB66375									tuberculosis: unclassified		Mycobacterium tuberculosis
SAMEA115163732	ERR12549666	WGS	LATVIAN BIOMEDICAL RESEARCH AND STUDY CENTRE	ERX11923944	Illumina MiSeq	PAIRED	RANDOM	GENOMIC	ILLUMINA	ERS17975699	ERP156997	['ERP156997','ERS17975699','1071462','ERR12549666','FLPP0050-39k','PRJEB72213','e27cae12-bdba-4c77-8bbc-1d6a23088f5b','39686290','webin-reads-FLPP0050-39k','SAMEA115163732','ERX11923944']	2022	2024-02-03T21:15:00.000Z			LVA	Europe																										782	782309232	534211322	PRJEB72213			99.73	543503	27	lineage4.8	Sensitive	['diff','input','tbprofiler']	tuberculosis: unclassified		Mycobacterium tuberculosis
SAMN19657353	SRR14782021	WGS	SIMON FRASER UNIVERSITY	SRX11115248	NextSeq 500	PAIRED	RANDOM	GENOMIC	ILLUMINA	SRS9179235	SRP323639	['TB-111-15148-18_S245_1.fastq.gz','PRJNA736718','736718','SRS9179235','SRP323639','SAMN19657353','SRX11115248','SRR14782021','TB-111-15148-18_S245','bp0','19657353']	2018	2021-06-11T23:54:00.000Z		47.03278 N 28.89972 E	MDA	Europe			Homo sapiens	3	human																					423	423888710	174297948	PRJNA736718								input	tuberculosis: unclassified		Mycobacterium tuberculosis
SAMEA13300221	ERR9125464	WGS	UNIVERSITY OF OXFORD, NUFFIELD DEPARTMENT OF MEDIC	ERX8668725	Illumina MiSeq	PAIRED	RANDOM	GENOMIC	ILLUMINA	ERS10903038	ERP136068	['PRJEB51436','30301289','ERS10903038','ERP136068','862828','ERR9125464','project.SeqTreat_PHO1','sample.867.0e6c244f','ERX8668725','run.867.1.883d1b761ed489467c362a069e66d703','SAMEA13300221','experiment.867.a5d31618']		2024-08-11T02:06:00.000Z			CAN	North America	Ontario																									460	460402913	268924153	PRJEB51436								CRyPTIC_PublicHealthOntario	tuberculosis: unclassified		Mycobacterium tuberculosis
SAMEA110420505	ERR9993148	WGS	CTB/NICD - SOUTH AFRICA, SOUTH AFRICA	ERX9533554	Illumina NovaSeq 6000	PAIRED	RANDOM	GENOMIC	ILLUMINA	ERS12518580		['ERS12518580','experiment.1361.d2876121','run.1361.1.deeba3c99f3f55e7e22b842973a31240','30016973','SAMEA110420505','ERX9533554','sample.1361.4b95aaa3','ERR9993148']		2022-08-10T14:23:00.000Z																														597	597695448	197816302										tuberculosis: unclassified		Mycobacterium tuberculosis
SAMEA11934309	ERR7737847	WGS	INSTITUTE OF TROPICAL MEDICINE ANTWERP	ERX7306129	Illumina HiSeq 2500	PAIRED	RANDOM	GENOMIC	ILLUMINA	ERS9581468	ERP133916	['ena-RUN-TAB-16-12-2021-11:32:26:293-19119','ERX7306129','PRJEB49409','ena-EXPERIMENT-TAB-16-12-2021-11:32:26:292-19118','SAMEA11934309','794693','ITM2014-02476','24684597','6c4e9598-cb36-4fad-abc8-a686b6ac3705','ERP133916','ERS9581468','ERR7737847']	2014	2022-07-19T13:50:00.000Z			ETH	Africa		sputum	Homo sapiens	3	human																					260	260410674	115159943	PRJEB49409			99.56	1275694	44	lineage4.2.2.2	MDR-TB	['tbprofiler','tree','diff','input']	tuberculosis: unclassified		Mycobacterium tuberculosis
SAMN13567981	SRR10808867	WGS	RADBOUDUMC	SRX7482538	Illumina HiSeq 2000	PAIRED	PCR	GENOMIC	ILLUMINA	SRS5925415	SRP239172	['SRP239172','1100760_R1.fastq.gz','SRS5925415','PRJNA595834','SRR10808867','13567981','1100760','SAMN13567981','595834','bp0','SRX7482538']	2014	2019-12-31T09:02:00.000Z			IDN	Asia	Bandung	sputum	Homo sapiens	3	human																					301	301297308	229675513	PRJNA595834								['input','Menardo_2021','TANDEM']	tuberculosis: human-adapted	L2	Mycobacterium tuberculosis
SAMN02414955	['SRR1163345','SRR1165585','SRR1163288','SRR1165515']	WGS		['SRX467931','SRX466223']	Illumina HiSeq 2000	PAIRED	RANDOM	GENOMIC	ILLUMINA	SRS553985		['SRR1163345','C3R2YACXX140127.2.Illumina_P5-Jofel_P7-Kexaz.bam','C33J6ACXX140118.3.tagged_367.bam','SRP036822','SRX466223','SAMN02414955','SRR1165585','SRR1165515','C3R2YACXX140127.1.Illumina_P5-Jofel_P7-Kexaz.bam','2528047.WR39305.Pond-315573.C3R2YACXX140127.P','SRX467931','SRR1163288','PRJNA229360','BTB11-160','2414955','PRJNA229320','SRS553985','C33J6ACXX140118.2.tagged_367.bam','229320','2528047.WR39306.Solexa-210649.C33J6ACXX140118.P']					SWE	Europe		As reported: cerebrospinal	Homo sapiens	3	human	S	S				S	R	S	S			S	R					S	S		2661	2663241326	1447949832	PRJNA229320	CRyPTIC_WHO2021_PMC7612554		99.3	6909159	151	lineage1.2.1.1	MDR-TB	['diff','Napier_2020','Menardo_2021','tbprofiler','Menardo_2018','Walker_2022','input','tree']	tuberculosis: human-adapted	L1.2.1	Mycobacterium tuberculosis
SAMN12825796	SRR10305631	WGS	CHINESE CENTER FOR DISEASE CONTROL AND PREVENTION	SRX7017250	Illumina HiSeq 2500	PAIRED	RANDOM	GENOMIC	ILLUMINA	SRS5538467	SRP226155	['SRS5538467','304_1.fq.gz','304','CN2517','SRP226155','SAMN12825796','573798','bp0','SRR10305631','PRJNA573798','SRX7017250','12825796']	2007	2019-10-18T05:20:00.000Z		23.35 N 113.77 E	CHN	Asia	Guangdong	sputum	Homo sapiens	3	human																					856	856657500	346228380	PRJNA573798								input	tuberculosis: unclassified		Mycobacterium tuberculosis
SAMN36850027	SRR25534430	WGS	SHANDONG PROVINCIAL HOSPITAL	SRX21263697	Illumina HiSeq 4000	PAIRED	RANDOM	GENOMIC	ILLUMINA	SRS18516772	SRP453313	['SRS18516772','SRR25534430','SAMN36850027','36850027','bp0','SRP453313','1002108','PRJNA1002108','SRX21263697','T989.IS300_Clean.1.fastq.gz','T989']	2017	2023-08-05T20:42:00.000Z		36.40 N 117.00 E	CHN	Asia	Shandong	As reported: phlegm	Homo sapiens	3	human																					1143	1143740100	475384394	PRJNA1002108			99.58	1852363	65	lineage2.2.1	Sensitive	['input','tbprofiler','tree','diff']	tuberculosis: human-adapted	L4	Mycobacterium tuberculosis	H37Rv
SAMN13942229	['SRR10987695','SRR10987697']	Targeted-Capture		['SRX7649153','SRX7649150']	['Illumina MiSeq','Illumina HiSeq 2500']	PAIRED	Hybrid Selection	GENOMIC	ILLUMINA	SRS6078725		['SRP245957','SRR10987695','603842','515_GACCTAC-GGTACCT_L001_R1_001.fastq.gz','SRR10987697','SRS6078725','SRX7649153','515b','515','SRX7649150','13942229','515a','SAMN13942229','515_S1_L001_R1_001.fastq.gz','PRJNA603842','bp0']			Leprosy		USA	North America	Kona	skin	Homo sapiens	3	human																					1829	1829234705	1015782952	PRJNA603842									leprosy		Mycobacterium leprae
SAMN18823742	SRR14296232	WGS	USDA-NVSL-DBPL	SRX10654151	Illumina MiSeq	PAIRED	RANDOM	GENOMIC	ILLUMINA	SRS8749467	SRP315773	['SRP315773','SRX10654151','SRR14296232','SAMN18823742','18-4456','bp0','SRS8749467','723608','PRJNA723608','18823742','18-4456_R1.fastq.gz']	2018	2021-04-21T19:21:00.000Z			MEX	North America	Baja California		Bos taurus	2	domestic cattle																					406	406921975	255043623	PRJNA723608			99.41	1215880	65	La1.8.1	Other	['tbprofiler','bovis_baja_MEX','tree','diff','input']	tuberculosis: animal-adapted	La1	Mycobacterium bovis
SAMEA8741171	ERR5917686	WGS	SAN RAFFAELE SCIENTIFIC INSTITUTE	ERX5558800	NextSeq 500	PAIRED	RANDOM	GENOMIC	ILLUMINA	ERS6420754	ERP128645	['ERS6420754','PRJEB44575','project.Belarus_site06','run.26884','773350','experiment.26884','ERR5917686','ERX5558800','ERP128645','SAMEA8741171','22480002','sample.26884']		2021-11-11T12:53:00.000Z			BLR	Europe						S	S			S	S	R	S	S			S	R	R	S	S	S	S	S	R	272	272725471	111228987	PRJEB44575	['CRyPTIC_reuse_table','Walker_2022']							['input','CRyPTIC_SanRaffaele_Belarus','Walker_2022','CRyPTIC_reuse_table']	tuberculosis: unclassified		Mycobacterium tuberculosis
G3001													2019				ESP	Europe	province of Valencia					S					S																				No	99.62	2623566	140	lineage4.1.2.1	Sensitive	['input','tree','TGU','diff','tbprofiler']	tuberculosis: unclassified		Mycobacterium tuberculosis
SAMEA7563362	ERR4830922	WGS	IML GAUTING	ERX4700906	NextSeq 500	PAIRED	RANDOM	GENOMIC	ILLUMINA	ERS5319995	ERP125013	['22478929','project.Cryptic_6th','ERR4830922','experiment.30123','run.30123','sample.30123','773339','ERP125013','ERX4700906','SAMEA7563362','ERS5319995','PRJEB41272']		2021-11-11T10:06:00.000Z			NPL	Asia						S				I	I	R	S	S				R		S	S	S	R	S	R	918	918629179	395797714	PRJEB41272	['Walker_2022','CRyPTIC_reuse_table']		99.64	1639000	55	lineage3	Pre-XDR-TB	['CRyPTIC_reuse_table','tbprofiler','tree','diff','input','Walker_2022','CRyPTIC_Gauting']	tuberculosis: unclassified		Mycobacterium tuberculosis
SAMEA1469506	ERR158585	WGS	SC	ERX134529	Illumina HiSeq 2000	PAIRED	RANDOM	GENOMIC	ILLUMINA	ERS124807	ERP000192	['PRJEB2138','203970','Variation discovery in Russian TB isolates-sc-2010','2127N-sc-2012-04-10T09:16:18Z-1397797','ERR158585','ERP000192','1139755','SAMEA1469506','Variation discovery in Russian TB isolates-sc-2010-04-20','SC_EXP_7935_3#65','ERS124807','ERX134529','SC_RUN_7935_3#65']	2009	2014-10-18T17:20:00.000Z			RUS	Europe	Samara		Homo sapiens	3	human	R	R			R		R		R				R	R				R			634	634376600	339509228	PRJEB2138	CRyPTIC_WHO2021_PMC7612554		99.53	1824844	42	lineage2.2.1	Pre-XDR-TB	['input','Menardo_2018','Napier_2020','tree','tbprofiler','diff','Walker_2022']	tuberculosis: human-adapted	L2.2.1	Mycobacterium tuberculosis
SAMEA10030305	ERR7911084	WGS	FZB	ERX7478481	NextSeq 500	PAIRED		GENOMIC	ILLUMINA	ERS7708512	ERP132622	['ERS7708512','ERR7911084','ena-STUDY-FZB-22-10-2021-10:26:06:450-343','PRJEB48275','ena-RUN-FZB-05-01-2022-10:45:57:304-242','15-17528','SAMEA10030305','ERP132622','24682272','794636','ERX7478481','ena-EXPERIMENT-FZB-05-01-2022-10:45:57:304-242']		2022-05-09T05:47:00.000Z			MDA	Europe						S	S			S		R	R	S			S	R					S			423	423716319	193696301	PRJEB48275	Finci_2022		99.43	1413600	48	lineage4.2.1	MDR-TB	['Finci_2022','tbprofiler','input','diff','tree']	tuberculosis: human-adapted	L4.2.1	Mycobacterium tuberculosis
SAMN41772279	SRR29341542	WGS	FIND, THE FOUNDATION FOR INNOVATIVE NEW DIAGNOSTICS	SRX24857349	Illumina HiSeq 2000	PAIRED	RANDOM	GENOMIC	ILLUMINA	SRS21567965	SRP512858	['SRS21567965','SRX24857349','PRJNA1122079','IT2379_R1.fastq.gz','IT2379','SAMN41772279','SRP512858','41772279','SRR29341542','bp0','1122079']		2024-06-11T23:02:00.000Z							Homo sapiens	3	human																					405	405660624	171090966	PRJNA1122079									tuberculosis: unclassified		Mycobacterium tuberculosis
SAMN09099941	SRR7068994	OTHER	MODMEDMICOXFORD	SRX3999773	Illumina MiSeq	PAIRED		OTHER	ILLUMINA	SRS3281960	SRP076676	['PRJNA302362','MMMOSAM:c34db98b-a432-4af7-a887-3e11d1b1c096','SRP076676','9099941','302362','SRS3281960','SAMN09099941','MMMOSRA:c34db98b-a432-4af7-a887-3e11d1b1c096','SRR7068994','SRX3999773']	2016	2018-04-26T14:17:00.000Z			GBR	Europe			Homo sapiens	3	human																					271	271504278	175963106	PRJNA302362									tuberculosis: unclassified		Mycobacterium tuberculosis
SAMN32819590	SRR23179839	WGS	AGRICULTURE AND AGRI-FOOD CANADA	SRX19130221	Illumina NovaSeq 6000	PAIRED	RANDOM	GENOMIC	ILLUMINA	SRS16541770	SRP418573	['SRP418573','AAFC_MAP_#878_2015-10-27_04','SRR23179839','32819590','SRS16541770','SAMN32819590','MAP-878','925907','PRJNA925907','NS.1755.002.IDT_i7_47---IDT_i5_47.878_R1.fastq.gz','SRX19130221']	2021	2023-01-21T17:15:00.000Z			CAN	North America	Quebec	feces	Bos taurus	2	domestic cattle																					580	580181864	190025399	PRJNA925907									NTM: avium complex		Mycobacterium avium subsp. paratuberculosis
SAMEA9577124	ERR6685634	AMPLICON	FZB	ERX6310582	NextSeq 500	PAIRED	PCR	GENOMIC	ILLUMINA	ERS7299847	ERP131675	['ERP131675','SAMEA9577124','ena-EXPERIMENT-FZB-10-09-2021-08:24:28:076-32','762838','ERX6310582','PRJEB47403','ERR6685634','STO-114','ERS7299847','ena-RUN-FZB-10-09-2021-08:24:28:076-32','ena-STUDY-FZB-07-09-2021-14:05:38:470-114','21728825']		2021-10-10T03:29:00.000Z																														35	35253980	16830975	PRJEB47403									MTBC		Mycobacterium tuberculosis complex sp.
SAMN43482267	SRR30527352	WGS	TXDSHS	SRX25951032	NextSeq 2000	PAIRED	RANDOM	GENOMIC	ILLUMINA	SRS22534784	SRP491750	['bp0','TX-DSHS-MTB-2400484','SAMN43482267','SRP491750','SRR30527352','SRX25951032','43482267','PRJNA1080563','SRS22534784','TX-DSHS-MTB-2400484-TX-VH00729-240823B_S46_R1_001.fastq.gz','1080563']	2024	2024-09-03T14:08:00.000Z			USA	North America	TX	sputum	Homo sapiens	3	human																					412	412730310	154964726	PRJNA1080563									tuberculosis: unclassified		Mycobacterium tuberculosis
SAMN15404126	SRR12399214	AMPLICON	GENOSCREEN	SRX8897488	NextSeq 500	PAIRED	PCR	GENOMIC	ILLUMINA	SRS7156261	SRP276358	['2016-01097_S59_R1_001.fastq.gz','DRC_Deeplex488','15404126','SRS7156261','2016-01097','SRP276358','SRR12399214','bp0','PRJNA643157','SRX8897488','SAMN15404126','643157']	2016	2020-08-06T09:56:00.000Z			COD	Africa		sputum	Homo sapiens	3	human																					98	98334235	45548872	PRJNA643157									tuberculosis: unclassified		Mycobacterium tuberculosis
SAMEA7550626	ERR4817264	WGS	PUBLIC HEALTH ENGLAND	ERX4687106	Illumina HiSeq 2500	PAIRED	RANDOM	GENOMIC	ILLUMINA	ERS5307276	ERP124941	['sample.20084','experiment.20084','SAMEA7550626','ERX4687106','ERP124941','ERR4817264','773303','PRJEB41201','22470021','ERS5307276','project.PHE-TB','run.20084']		2021-11-10T17:16:00.000Z			GBR	Europe										S		S						S								805	805674850	413377506	PRJEB41201	Walker_2022		97.71	1351353	29	lineage4.1.2.1	Sensitive	['input','tbprofiler','CRyPTIC_PHE','diff','Walker_2022','tree']	tuberculosis: unclassified		Mycobacterium tuberculosis
SAMN19688318	SRR14801365	WGS	SIMON FRASER UNIVERSITY	SRX11134557	NextSeq 500	PAIRED	RANDOM	GENOMIC	ILLUMINA	SRS9197947	SRP323639	['SRX11134557','19688318','SRR14801365','bp0','SAMN19688318','TB-333-4787-19_S174','SRS9197947','SRP323639','736718','TB-333-4787-19_S174_R1_001.fastq.gz','PRJNA736718']	2019	2021-06-13T22:39:00.000Z		47.03278 N 28.89972 E	MDA	Europe			Homo sapiens	3	human																					376	376940092	156076891	PRJNA736718			99.46	1648438	55	lineage2.2.1	Other	['input','tree','tbprofiler','diff']	tuberculosis: unclassified		Mycobacterium tuberculosis
SAMEA7546351	ERR4812846	WGS	UNIVERSIDAD PERUANA CAYETANO HEREDIA	ERX4682836	Illumina NovaSeq 6000	PAIRED	RANDOM	GENOMIC	ILLUMINA	ERS5303006	ERP124939	['project.Peru_Wellcome','773301','sample.28699','ERP124939','ERR4812846','22465739','ERX4682836','ERS5303006','SAMEA7546351','PRJEB41199','experiment.28699','run.28699']	2014	2021-11-10T09:01:00.000Z			PER	South America						S	S			R	S	R	S	S				R	R	S	S	S	S	S	R	734	734734592	229538410	PRJEB41199	['Walker_2022','CRyPTIC_reuse_table']		99.41	1649567	56	lineage4.3.2	MDR-TB	['CRyPTIC_reuse_table','CRyPTIC_UPCH','diff','standford','input','tbprofiler','Walker_2022']	tuberculosis: unclassified		Mycobacterium tuberculosis
SAMN05276526	SRR3675557	WGS	MODMEDMICOXFORD	SRX1850829	Illumina MiSeq	PAIRED	RANDOM	GENOMIC	ILLUMINA	SRS1519077	SRP076676	['SRR3675557','302362','SRP076676','MMMOSAM:d78bacc0-2073-49be-acd8-0bfcab6f36dc','MMMOSRA:d78bacc0-2073-49be-acd8-0bfcab6f36dc','5276526','SRS1519077','SAMN05276526','SRX1850829','PRJNA302362']	2015	2016-06-22T11:48:00.000Z			GBR	Europe	Oxford		Homo sapiens	3	human																					85	85111150	47714687	PRJNA302362								input	tuberculosis: unclassified		Mycobacterium tuberculosis
SAMN18793760	SRR14270007	WGS	NATIONAL INSTITUTE FOR COMMUNICABLE DISEASE CONTROL AND PREVENTION, CHINESE CENTER FOR DISEASE CONTR	SRX10631632	Illumina HiSeq 2000	SINGLE	RANDOM PCR	GENOMIC	ILLUMINA	SRS8727890	SRP315261	['ICDC_XZ06026','XZ06026.tar.gz','SRR14270007','SRS8727890','18793760','XZ06026','bp0','722811','PRJNA722811','SRX10631632','SRP315261','SAMN18793760']	2006	2021-04-19T04:22:00.000Z			CHN	Asia		sputum	Homo sapiens	3	human																					0	797700	625816	PRJNA722811									tuberculosis: unclassified		Mycobacterium tuberculosis
SAMEA7156401	ERR5863741	WGS	SWISS TROPICAL AND PUBLIC HEALTH INSTITUTE	ERX5509536	Illumina HiSeq 2500	PAIRED		GENOMIC	ILLUMINA	ERS4916864	ERP123095	['ena-EXPERIMENT-Swiss Tropical and Public Health Institute-03-05-2021-19:33:15:105-205','ena-STUDY-Swiss Tropical and Public Health Institute-27-07-2020-11:23:30:592-1894','ERX5509536','SAMEA7156401','ena-RUN-Swiss Tropical and Public Health Institute-03-05-2021-19:33:15:105-205','G03530','PRJEB39561','SRS8942251','ERS4916864','674180','19060705','ERP123095','ERR5863741']		2021-05-15T00:07:00.000Z			GEO	Asia																										524	524142309	281028006	PRJEB39561			99.58	1571209	44	lineage2.2.1	MDR-TB	['input','tree','R-MDR_GEO','tbprofiler','diff']	tuberculosis: unclassified		Mycobacterium tuberculosis
SAMEA2079267	['ERR386864','ERR351932']	WGS		['ERX324715','ERX359094']	Illumina HiSeq 2000	PAIRED	RANDOM	GENOMIC	ILLUMINA	ERS253683		['Mycobacterium tuberculosis pilot-sc-2010-07-26','S00018385-sc-2013-06-06T15:02:04Z-1641789','SAMEA2079267','SC_EXP_10396_1#88','ERR386864','ERR351932','ERP000276','PRJEB2221','203976','SC_EXP_10868_7#88','SC_RUN_10868_7#88','2375717','ERX324715','ERX359094','SC_RUN_10396_1#88','ERS253683']																																826	826290400	405677804	PRJEB2221			99.49	3680532	84	lineage4.1.1.3.1	Sensitive	['diff','input','tbprofiler','tree']	tuberculosis: unclassified		Mycobacterium tuberculosis
SAMEA4040871	ERR1463938	WGS	FZB	ERX1534415	NextSeq 500	PAIRED		GENOMIC	ILLUMINA	ERS1211981	ERP014761	['393955','ERP014761','7348877','ERR1463938','PRJEB13214','ERX1534415','3924-15','ena-STUDY-FZB-30-03-2016-19:00:00:745-26','ena-EXPERIMENT-FZB-20-06-2016-15:56:31:899-50','ena-RUN-FZB-20-06-2016-15:56:31:899-50','ERS1211981','SAMEA4040871']		2017-07-13T10:26:00.000Z																														647	647691919	273366881	PRJEB13214								outbreak_chimera_postsurgery	NTM: avium complex		Mycobacterium intracellulare subsp. chimaera
SAMEA1556552	ERR181913	WGS	SC	ERX158023	Illumina HiSeq 2000	PAIRED	RANDOM	GENOMIC	ILLUMINA	ERS142557	ERP001072	['ERR181913','Karonga_Prevention_Study__KPS____whole_genome_sequencing_in_a_whole_population-sc-2011-12-13T10:33:26Z-2066','SC_EXP_8233_7#48','ERS142557','SAMEA1556552','ERP001072','SC_RUN_8233_7#48','ERX158023','Karonga_Prevention_Study__KPS____whole_genome_sequ','1779178','1007507-sc-2012-05-29T15:21:52Z-1428963','204548','PRJEB2794']	2001	2012-10-23T12:08:00.000Z			MWI	Africa	Karonga	sputum	Homo sapiens	3	human							S						S								272	272987200	130189868	PRJEB2794	Coll_2018		97.23	2437152	56	lineage4.3.4.2.1	Sensitive	['Napier_2020','Coll_2018','Menardo_2021','tbprofiler','diff','Menardo_2018','Karonga_Prevention_Study','input']	tuberculosis: human-adapted	L4.3.4.2.1	Mycobacterium tuberculosis
SAMN29094256	SRR19662809	WGS	NATIONAL MEDICAL RESEARCH CENTER OF PHTHISIOPULMONOLOGY AND INFECTIOUS DISEASES	SRX15712338	DNBSEQ-G50	PAIRED	PCR	GENOMIC	DNBSEQ	SRS13406473	SRP381877	['SAMN29094256','0134_R1.fq.gz','SRP381877','Mycobacterium tuberculosis 0134_FPI','lib134_FPI','SRS13406473','bp0','SRX15712338','SRR19662809','29094256','849565','PRJNA849565']		2022-06-15T12:20:00.000Z		55.78 N 37.61 E	RUS	Europe	Moscow	sputum	Homo sapiens	3	human																					379	379788000	260387818	PRJNA849565									tuberculosis: unclassified		Mycobacterium tuberculosis
SAMEA113538404	ERR11466349	WGS	FZB	ERX10872506	NextSeq 500	PAIRED		GENOMIC	ILLUMINA	ERS15534825	ERP147571	['PRJEB62480','979605','ERX10872506','ERR11466349','SAMEA113538404','35506781','ena-EXPERIMENT-TAB-22-05-2023-12:53:16:420-8136','BTB-695','ena-RUN-TAB-22-05-2023-12:53:16:420-8137','ERP147571','d05d2f15-c027-4055-b906-d9d6d110849e','ERS15534825']		2023-09-17T03:14:00.000Z			BWA	Africa																										379	379916147	166168637	PRJEB62480			98.15	1221410	26	lineage2.2.1	Other	['diff','tbprofiler','Kopanyo','input']	tuberculosis: unclassified		Mycobacterium tuberculosis
SAMEA112801008	ERR11067146	WGS	FZB	ERX10514076	NextSeq 2000	PAIRED		GENOMIC	ILLUMINA	ERS14808554	ERP010814	['21006479','ERX10514076','ERP010814','33853064','SAMEA112801008','ena-RUN-TAB-21-03-2023-12:28:22:113-124774','287903','ERR11067146','ERS14808554','ena-EXPERIMENT-TAB-21-03-2023-12:28:22:113-124773','ena-STUDY-FZB-22-06-2015-17:16:39:392-292','PRJEB9680']		2023-07-20T23:22:00.000Z																														565	565393362	199293721	PRJEB9680			99.43	1676409	53	lineage4.7	Sensitive	['diff','tbprofiler','input','tree']	tuberculosis: unclassified		Mycobacterium tuberculosis
SAMEA115750149	ERR13290997	WGS	UNIVERSITY OF OXFORD, NUFFIELD DEPARTMENT OF MEDIC	ERX12661483	Illumina NovaSeq 6000	PAIRED	RANDOM PCR	GENOMIC	ILLUMINA	ERS20266436	ERP161058	['ERR13290997','ERS20266436','9af7853399fb','ERX12661483','41909107','SAMEA115750149','PRJEB76547','ERP161058','1124794','b28b5ff0-515d-42d2-bc0f-19e45ec26bb9','webin-reads-9af7853399fb']	2020	2024-08-19T10:35:00.000Z			TWN	Asia																										1082	1082894386	345717674	PRJEB76547								CRyPTIC_2024	tuberculosis: unclassified		Mycobacterium tuberculosis
SAMN17062695	SRR13243561	WGS	NIH / NIAID	SRX9675338	NextSeq 500	PAIRED	RANDOM	GENOMIC	ILLUMINA	SRS7873968	SRP297709	['SRR13243561','bp0','SRX9675338','SRS7873968','UKR-32_lib33544_nextseq_nx0087_151bp_R1.fastq.gz','15900','684613','SAMN17062695','SRP297709','17062695','PRJNA684613']	2020-02	2020-12-12T15:04:00.000Z		48.3794 N 31.1656 E	UKR	Europe		sputum	Homo sapiens	3	human																					574	574668182	244590727	PRJNA684613			95.26	1604012	54	lineage2.2.1	Pre-XDR-TB	['diff','input','tree','tbprofiler']	tuberculosis: unclassified		Mycobacterium tuberculosis
SAMEA3318414	ERR841439	WGS	STPH	ERX921526	Illumina HiSeq 2000	SINGLE	RANDOM	GENOMIC	ILLUMINA	ERS693895	ERP010057	['SAMEA3318414','ERR841439','ena-EXPERIMENT-STPH-31-03-2015-10:28:41:991-58','ERS693895','310441','4449667','ERX921526','ERP010057','ena-STUDY-STPH-31-03-2015-10:28:44:864-101','ena-RUN-STPH-31-03-2015-10:28:41:991-58','N1195','PRJEB9003']		2016-01-31T08:07:00.000Z																														728	728164230	556985144	PRJEB9003								['Menardo_2018','Menardo_2021']	tuberculosis: human-adapted	L4	Mycobacterium tuberculosis
SAMEA7548841	ERR4815481	WGS	PUBLIC HEALTH ENGLAND	ERX4685323	Illumina HiSeq 2500	PAIRED	RANDOM	GENOMIC	ILLUMINA	ERS5305493	ERP124941	['ERR4815481','ERS5305493','ERP124941','SAMEA7548841','773303','ERX4685323','run.18301','sample.18301','PRJEB41201','22468238','project.PHE-TB','experiment.18301']		2021-11-10T14:07:00.000Z			GBR	Europe										S		S						S								588	588076264	253037927	PRJEB41201	Walker_2022		95.8	1794252	40	lineage4.1.2	Sensitive	['diff','Walker_2022','tbprofiler','CRyPTIC_PHE','tree','input']	tuberculosis: unclassified		Mycobacterium tuberculosis
SAMN34030700	SRR24083672	WGS	HARVARD SCHOOL OF PUBLIC HEALTH	SRX19884610	Illumina NovaSeq 6000	PAIRED	RANDOM	GENOMIC	ILLUMINA	SRS17238828	SRP431112	['bp0','34030700','950969','SRR24083672','VCI_379_1_S211_R1_001.fastq.gz','PRJNA950969','SRS17238828','VCI_379','SRP431112','SRX19884610','SAMN34030700']		2023-04-05T17:10:00.000Z			VNM	Asia	Ho Chi Minh City		Homo sapiens	3	human																					0	0	150608309	PRJNA950969			99.41	1602555	55	lineage2.2.1	Sensitive	['tbprofiler','diff','tree','input']	tuberculosis: unclassified		Mycobacterium tuberculosis
SAMEA8955367	ERR6201804	WGS	ANSES	ERX5836949	NextSeq 500	PAIRED	RANDOM	GENOMIC	ILLUMINA	ERS6638130	ERP130302	['ERS6638130','ERP130302','13Z000269','ERX5836949','SAMEA8955367','PRJEB46102','876704','webin-reads-13Z000269','30673262','ERR6201804','ena-STUDY-ANSES-05-07-2021-12:32:41:637-1413']	2012	2022-09-15T07:55:00.000Z			FRA	Europe			Meles meles	3	European badger																					765	765567886	337887875	PRJEB46102								input	tuberculosis: animal-adapted	La1	Mycobacterium bovis
SAMEA12855071	ERR11246051	WGS	SWISS TROPICAL AND PUBLIC HEALTH INSTITUTE	ERX10654255	Illumina NovaSeq 6000	SINGLE	RANDOM	GENOMIC	ILLUMINA	ERS10461959	ERP135175	['ena-RUN-TAB-17-04-2023-19:57:14:829-8200','ERS10461959','ERP135175','ERR11246051','G43935','930268','PRJEB50582','8cc6b8bd-130a-4c76-a0b2-3197bafe5cc6','ena-EXPERIMENT-TAB-17-04-2023-19:57:14:829-8199','ERX10654255','34308638','SAMEA12855071']	2015	2023-07-27T11:30:00.000Z			GEO	Asia		sputum																								242	242554631	92031182	PRJEB50582									tuberculosis: unclassified		Mycobacterium tuberculosis
SAMN14971084	SRR12355242	AMPLICON	GENOSCREEN	SRX8854339	Illumina MiSeq	PAIRED	PCR	GENOMIC	ILLUMINA	SRS7116013	SRP274381	['SRS7116013','bp0','649788','SRP274381','SAMN14971084','SRX8854339','14971084','Deeplex178','TDR-0188','PRJNA649788','SRR12355242','TDR-0188_deeplex_S15_L001_R1_001.fastq.gz']		2020-07-30T16:47:00.000Z							Homo sapiens	3	human																					55	55110653	28962072	PRJNA649788									tuberculosis: unclassified		Mycobacterium tuberculosis
SAMEA115741078	ERR13266454	WGS	UNIVERSITY OF OXFORD, NUFFIELD DEPARTMENT OF MEDIC	ERX12636880	NextSeq 500	PAIRED	RANDOM PCR	GENOMIC	ILLUMINA	ERS20250821	ERP161058	['78bb8c076667','b28b5ff0-515d-42d2-bc0f-19e45ec26bb9','41869017','PRJEB76547','SAMEA115741078','ERS20250821','1124794','webin-reads-78bb8c076667','ERX12636880','ERR13266454','ERP161058']	2020	2024-08-07T18:15:00.000Z			IND	Asia																										743	743222100	309432062	PRJEB76547								CRyPTIC_2024	tuberculosis: unclassified		Mycobacterium tuberculosis
SAMEA7548920	ERR4815560	WGS	PUBLIC HEALTH ENGLAND	ERX4685402	Illumina HiSeq 2500	PAIRED	RANDOM	GENOMIC	ILLUMINA	ERS5305572	ERP124941	['ERS5305572','ERX4685402','project.PHE-TB','ERP124941','ERR4815560','PRJEB41201','experiment.18380','sample.18380','SAMEA7548920','773303','run.18380','22468317']		2021-11-10T14:06:00.000Z			GBR	Europe										S		S						S								309	309465154	136113564	PRJEB41201	Walker_2022		99.63	2791596	64	lineage4.6.2.2	Sensitive	['tbprofiler','input','tree','CRyPTIC_PHE','Walker_2022','diff']	tuberculosis: unclassified		Mycobacterium tuberculosis
SAMEA114807787	ERR12350670	WGS	CROATIAN INSTITUTE OF PUBLIC HEALTH	ERX11727532	Illumina MiniSeq	PAIRED		GENOMIC	ILLUMINA	ERS17232652	ERP155815	['ERP155815','1050527','38745655','ena-EXPERIMENT-TAB-07-12-2023-08:14:10:461-65579','PRJEB70915','ena-RUN-TAB-07-12-2023-08:14:10:462-65580','ERX11727532','ERS17232652','SAMEA114807787','EUST09975','ade9aa49-7002-43b4-b47a-633252b43f67','ERR12350670']	2019-06	2023-12-12T08:06:00.000Z			HRV	Europe		sputum	Homo sapiens	3	human																					512	512383982	192575610	PRJEB70915			99.39	1798321	56	lineage2.2.1	MDR-TB	['input','tree','tbprofiler','diff']	tuberculosis: unclassified		Mycobacterium tuberculosis
SAMEA7553848	ERR4820481	WGS	PUBLIC HEALTH ENGLAND	ERX4690323	Illumina HiSeq 2500	PAIRED	RANDOM	GENOMIC	ILLUMINA	ERS5310493	ERP124941	['ERP124941','sample.23302','773303','PRJEB41201','ERS5310493','22473240','ERR4820481','SAMEA7553848','experiment.23302','run.23302','project.PHE-TB','ERX4690323']		2021-11-11T01:46:00.000Z			GBR	Europe										S		S						S								307	307922594	134256023	PRJEB41201	Walker_2022		99.39	2712695	60	lineage4.1.2.1	Sensitive	['diff','tbprofiler','Walker_2022','CRyPTIC_PHE','input','tree']	tuberculosis: unclassified		Mycobacterium tuberculosis
SAMEA5974894	ERR3559147	WGS	FUDAN UNIVERSITY	ERX3558898	Illumina HiSeq 2500	PAIRED	RANDOM PCR	GENOMIC	ILLUMINA	ERS3777732	ERP117507	['SAMEA5974894','15230673','639250','SC0075','ena-STUDY-FUDAN UNIVERSITY-25-09-2019-16:05:44:667-292','PRJEB34582','ERR3559147','ERX3558898','ena-EXPERIMENT-FUDAN UNIVERSITY-25-09-2019-16:05:21:790-75','ERS3777732','ERP117507','ena-RUN-FUDAN UNIVERSITY-25-09-2019-16:05:21:790-75']	2018	2020-06-13T18:22:00.000Z			CHN	Asia		sputum	Homo sapiens	3	human																					755	755399400	314603602	PRJEB34582			99.38	1755954	58	lineage2.2.1	Sensitive	['tree','tbprofiler','Menardo_2021','input','diff']	tuberculosis: human-adapted	L2	Mycobacterium tuberculosis
SAMN12565662	SRR11349191	WGS	UNIVERSITY COLLEGE LONDON	SRX7951065	NextSeq 500	PAIRED	RANDOM	GENOMIC	ILLUMINA	SRS5271100	SRP218410	['12565662','04_P0097B','04_P0097B_R1.fastq.gz','SRR11349191','SAMN12565662','SRS5271100','SRP218410','SRX7951065','559528','PRJNA559528']	2017	2020-03-19T08:11:00.000Z		29.88 S 30.99 E	ZAF	Africa	Durban	sputum	Homo sapiens	3	human																					947	947356786	447220109	PRJNA559528			73.02	824348	25	lineage4.3.3	Pre-XDR-TB	['tbprofiler','tree','input','Nimmo_2024','diff']	tuberculosis: human-adapted	L4	Mycobacterium tuberculosis
SAMN02380613	SRR1028687	Tn-Seq	BI	SRX376646	Illumina HiSeq 2000	PAIRED	RANDOM	GENOMIC	ILLUMINA	SRS501571	SRP001860	['D2FGJACXX130904.2.revcomp_of_tagged_473.bam','SRR1028687','63503','CS_TraCS075','SRP001860','SRS501571','TRaCS_for_M_tuberculosis','232329.WR37840.Solexa-176444.D2FGJACXX130904.P','SAMN02380613','2380613','SRX376646','PRJNA63503']	2013	2013-11-12T18:41:00.000Z			USA	North America	Worchester, MA	As reported: spleen	Mus musculus	2	mouse																					9259	9259995524	5559029237	PRJNA63503									tuberculosis: human-adapted	L4	Mycobacterium tuberculosis	H37Rv
SAMN36639402	SRR25395624	WGS	SAN RAFFAELE SCIENTIFIC INSTITUTE	SRX21133714	NextSeq 550	PAIRED	RANDOM	GENOMIC	ILLUMINA	SRS18398460	SRP450988	['36639402','SVK41019','4102019_S17_L001_R1_001.fastq.gz','SRP450988','SRX21133714','994428','PRJNA994428','SRS18398460','SAMN36639402','SRR25395624']	2019	2023-07-24T13:23:00.000Z		49.1214 N 20.1244 E	SLK	Europe	Vysne Hagy		Homo sapiens	3	human																					192	192854784	117536310	PRJNA994428			99.58	985043	32	lineage4.7	Sensitive	['diff','input','tbprofiler','tree']	tuberculosis: unclassified		Mycobacterium tuberculosis
SAMEA7547213	ERR4813707	WGS	UNIVERSIDAD PERUANA CAYETANO HEREDIA	ERX4683697	Illumina NovaSeq 6000	PAIRED	RANDOM	GENOMIC	ILLUMINA	ERS5303867	ERP124939	['run.33360','PRJEB41199','sample.33360','22466606','ERS5303867','773301','ERR4813707','experiment.33360','project.Peru_Wellcome','ERX4683697','SAMEA7547213','ERP124939']		2021-11-10T10:08:00.000Z			PER	South America																										862	862219060	288544495	PRJEB41199			99.54	1827048	62	lineage2.2.1	MDR-TB	['CRyPTIC_UPCH','tbprofiler','tree','standford','diff','input']	tuberculosis: unclassified		Mycobacterium tuberculosis
SAMN41389612	SRR29017409	WGS	FIND, THE FOUNDATION FOR INNOVATIVE NEW DIAGNOSTICS	SRX24543717	Illumina HiSeq 2000	PAIRED	RANDOM	GENOMIC	ILLUMINA	SRS21288241	SRP507535	['SRP507535','PRJNA1109295','1109295','SRX24543717','1019C8_8DAF2CF2D302_2008-01773','1019C8_8DAF2CF2D302','SRR29017409','SAMN41389612','SRS21288241','TB-IS-1044-2008-01773_S242_R1_001.fastq.gz','41389612']	2008	2024-05-14T09:39:00.000Z			BGD	Asia			Homo sapiens	3	human																					270	270030280	109893383	PRJNA1109295			99.48	1588004	54	lineage1.1.3	MDR-TB	['tree','WHO_mutations_2023','diff','input','tbprofiler']	tuberculosis: unclassified		Mycobacterium tuberculosis
SAMN35981906	SRR25207073	WGS	CHINESE CENTER FOR DISEASE CONTROL AND PREVENTION	SRX20954160	Illumina HiSeq 2500	PAIRED	RANDOM	GENOMIC	ILLUMINA	SRS18231135	SRP448193	['SAMN35981906','SRS18231135','TBMDR294','35981906','SRP448193','SRR25207073','bp0','987438','MDRTB294.bam','PRJNA987438','SRX20954160']		2023-07-09T00:41:00.000Z						sputum	Homo sapiens	3	human																					1100	1100257950	208236844	PRJNA987438			99.48	1866513	64	lineage2.2.1.1	MDR-TB	['tbprofiler','input','tree','diff']	tuberculosis: unclassified		Mycobacterium tuberculosis
SAMN17119597	SRR13395966	WGS	CORNELL UNIVERSITY	SRX9814898	Illumina HiSeq 2500	PAIRED	RANDOM	GENOMIC	ILLUMINA	SRS7998647	SRP301093	['6319_2708_28889_HFWMJBCXX','SAMN17119597','SRS7998647','17119597','PRJNA686527','bp0','686527','SRP301093','SRR13395966','6319_2708_28889_HFWMJBCXX_MAP195_CAGAGAGG_AAGGAGTA_R1.fastq.gz','SRX9814898','MAP195']	2007	2021-01-09T22:54:00.000Z			USA	North America	Petersburgh, NY (Evergreen Farm)		Bos taurus	2	domestic cattle																					311	311196958	143662436	PRJNA686527									NTM: avium complex		Mycobacterium avium subsp. paratuberculosis
SAMN35621609	SRR24827299	WGS	WADSWORTH CENTER	SRX20592216	Illumina MiSeq	PAIRED	RANDOM	GENOMIC	ILLUMINA	SRS17892714	SRP441116	['SAMN35621609','S9','iValiD_TB_S9','35621609','iValiD_TB_S9_R1.fastq.gz','SRR24827299','SRP441116','SRX20592216','PRJNA980174','980174','bp0','SRS17892714']	2018	2023-06-05T11:44:00.000Z		43.2994 N 74.2179 W	USA	North America	NY		Homo sapiens	3	human																					487	487781535	304540525	PRJNA980174			99.78	1514514	85	lineage4.8	Other	['diff','tree','tbprofiler','input']	tuberculosis: unclassified		Mycobacterium tuberculosis
SAMEA1403889	ERR133923	WGS	SC	ERX109941	Illumina HiSeq 2000	PAIRED	RANDOM	GENOMIC	ILLUMINA	ERS094212	ERP000192	['ERP000192','1088935','SAMEA1403889','ERX109941','ERR133923','SC_EXP_7755_4#30','203970','ERS094212','Variation discovery in Russian TB isolates-sc-2010-04-20','PRJEB2138','0753V-sc-2012-02-09T18:56:56Z-1355256','SC_RUN_7755_4#30','Variation discovery in Russian TB isolates-sc-2010']		2014-09-28T15:15:00.000Z			RUS	Europe	Samara																									810	810015800	505628083	PRJEB2138			99.69	1827229	42	lineage4.3.3;lineage2.2.1	MDR-TB	['input','diff','tbprofiler']	tuberculosis: unclassified		Mycobacterium tuberculosis
SAMEA1403656	ERR144560	WGS	SC	ERX120488	Illumina HiSeq 2000	PAIRED	RANDOM	GENOMIC	ILLUMINA	ERS096435	ERP000192	['Variation discovery in Russian TB isolates-sc-2010','SC_EXP_7841_6#19','ERS096435','1081189','ERP000192','SC_RUN_7841_6#19','Variation discovery in Russian TB isolates-sc-2010-04-20','ERR144560','ERX120488','203970','PRJEB2138','SAMEA1403656','1821F-sc-2012-02-21T11:37:34Z-1364797']	2009	2014-10-17T01:26:00.000Z			RUS	Europe	Samara		Homo sapiens	3	human	S	S			R		R		S				R	R				S			1455	1455883600	952022775	PRJEB2138	CRyPTIC_WHO2021_PMC7612554		99.53	1768121	40	lineage2.2.1	MDR-TB	['Nimmo_2024','tbprofiler','Walker_2022','input','diff','Menardo_2018','tree','Napier_2020']	tuberculosis: human-adapted	L2.2.1	Mycobacterium tuberculosis
SAMEA115740846	ERR13266189	WGS	UNIVERSITY OF OXFORD, NUFFIELD DEPARTMENT OF MEDIC	ERX12636615	Illumina NovaSeq 6000	PAIRED	RANDOM PCR	GENOMIC	ILLUMINA	ERS20250589	ERP161058	['ERS20250589','41868785','b28b5ff0-515d-42d2-bc0f-19e45ec26bb9','SAMEA115740846','webin-reads-6cc2a791601f','PRJEB76547','ERR13266189','1124794','ERP161058','6cc2a791601f','ERX12636615']	2021	2024-08-08T10:51:00.000Z			VNM	Asia																										808	808412626	271953007	PRJEB76547								CRyPTIC_2024	tuberculosis: unclassified		Mycobacterium tuberculosis
SAMN08636979	SRR6807725	WGS	NIH / NIAID	SRX5234227	Illumina HiSeq 2500	PAIRED	RANDOM	GENOMIC	ILLUMINA	SRS3020794	SRP133963	['1605_3240','SRX5234227','436997','SAMN08636979','SRP133963','SRS3020794','SRR6807725','3240','PRJNA436997','bp0','KOTS08021956_8962','8636979','TB-CPath-Crudu-IS-1009-DNA016_B4_S16_R2_001.fastq.gz']	2016-05	2018-03-05T17:38:00.000Z		47.0105 N 28.8638 E	MDA	Europe	Chisinau	sputum	Homo sapiens	3	human																					428	428876240	185940584	PRJNA436997			99.5	1715465	59	lineage4.2.1	Pre-XDR-TB	['diff','tree','tbprofiler','input']	tuberculosis: unclassified		Mycobacterium tuberculosis
SAMEA115741600	ERR13267059	WGS	UNIVERSITY OF OXFORD, NUFFIELD DEPARTMENT OF MEDIC	ERX12637485	NextSeq 500	PAIRED	RANDOM PCR	GENOMIC	ILLUMINA	ERS20251343	ERP161058	['ERR13267059','1124794','ERX12637485','webin-reads-658d9af7d544','SAMEA115741600','b28b5ff0-515d-42d2-bc0f-19e45ec26bb9','41869536','658d9af7d544','PRJEB76547','ERS20251343','ERP161058']	2019	2024-08-08T11:21:00.000Z			IND	Asia																										606	606501600	274963699	PRJEB76547								CRyPTIC_2024	tuberculosis: unclassified		Mycobacterium tuberculosis
SAMN17204730	SRR13344557	Tn-Seq	GEO	SRX9770640	Illumina HiSeq 2500	PAIRED	other	GENOMIC	ILLUMINA	SRS7958437	SRP300088	['689305','SAMN17204730','SRS7958437','SRP300088','GSM4998437','17204730','SRR13344557','SRX9770640','GSM4998437_r1','GSE164156','PRJNA689305']		2021-01-03T15:01:00.000Z						homogenized mouse spleens	Mus musculus	2	mouse																					3315	3315442968	2214504594	PRJNA689305									tuberculosis: human-adapted	L4	Mycobacterium tuberculosis	H37Rv
SAMN41148570	SRR28859662	WGS	WADSWORTH CENTER	SRX24419904	NextSeq 550	PAIRED	RANDOM	GENOMIC	ILLUMINA	SRS21175367	SRP338930	['SRR28859662','IDR2300040861-01-01.R1.fastq.gz','SAMN41148570','766641','41148570','SRP338930','PRJNA766641','IDR2300040861-01-01','SRX24419904','SRS21175367']	2023	2024-05-01T11:25:00.000Z			USA	North America	New York state		Homo sapiens	3	human																					505	505809558	220381905	PRJNA766641			99.58	1614213	55	lineage2.2.2	Sensitive	['diff','tree','tbprofiler','input']	tuberculosis: unclassified		Mycobacterium tuberculosis
SAMN06055592	SRR5073687	WGS	UNIVERSITY OF MELBOURNE	SRX2392777	Illumina HiSeq 2500	PAIRED	RANDOM	GENOMIC	ILLUMINA	SRS1834229	SRP094134	['HCMC1195','SAMN06055592','SRR5073687','6055592','bp0','SRS1834229','SRP094134','355614','SRX2392777','PRJNA355614','02MTB0572_S46_L001_1.fastq.gz']	2009-09	2016-12-02T18:48:00.000Z		10.82 N 106.63 E	VNM	Asia	Ho Chi Minh City	sputum	Homo sapiens	3	human																					196	196182203	95712159	PRJNA355614			99.55	888022	30	lineage2.2.1	Sensitive	['diff','input','Napier_2020','tbprofiler','Menardo_2021','tree']	tuberculosis: human-adapted	L2.2.1	Mycobacterium tuberculosis
SAMEA13294819	ERR9121546	WGS	UNIVERSITY OF OXFORD, NUFFIELD DEPARTMENT OF MEDIC	ERX8663525	Illumina MiSeq	PAIRED	RANDOM	GENOMIC	ILLUMINA	ERS10897745	ERP136048	['ERR9121546','project.SeqTreat_Valencia1','862826','ERP136048','SAMEA13294819','PRJEB51415','run.1729.1.09ae0db3f935c4236c5c73816eb021bb','sample.1729.ce9127d0','ERX8663525','experiment.1729.00629d85','ERS10897745','30300456']		2024-07-27T19:01:00.000Z			ESP	Europe	Valencia																									271	271412008	146588477	PRJEB51415								CRyPTIC_SeqTreat_Valencia	tuberculosis: unclassified		Mycobacterium tuberculosis
SAMEA9976483	ERR6865786	WGS	IMPERIAL COLLEGE LONDON	ERX6489214	Illumina HiSeq 2000	PAIRED	RANDOM	GENOMIC	ILLUMINA	ERS7654762	ERP123401	['22011284','CA0416109_raw_wgs_R1R2','CA0416109','ERR6865786','ERS7654762','ERX6489214','PRJEB39837','ERP123401','SAMEA9976483','666870','ena-STUDY-IMPERIAL COLLEGE LONDON-12-08-2020-14:44:57:582-2394','CA0416109_raw_wgs']	2009	2021-11-17T05:53:00.000Z			PER	South America	Lima		Homo sapiens	3	human																					351	351601386	149179208	PRJEB39837			99.56	1623570	54	lineage4.1.2.1	Sensitive	['tbprofiler','input','diff','standford','tree']	tuberculosis: unclassified		Mycobacterium tuberculosis
SAMN29944033	SRR20632817	WGS	NINGBO CENTER FOR DISEASE CONTROL AND PREVRENTION	SRX16656103	Illumina HiSeq 1000	PAIRED	PCR	GENOMIC	ILLUMINA	SRS14289307	SRP388026	['862152','PRJNA862152','TB4243_1.fq.gz','TB4243','SRR20632817','SAMN29944033','29944033','SRP388026','SRS14289307','SRX16656103','bp0']		2022-07-25T16:09:00.000Z			CHN	Asia	ningbo	sputum	Homo sapiens	3	human																					1629	1629040800	505179317	PRJNA862152			99.62	1831037	63	lineage2.2.2	Pre-XDR-TB	['diff','tbprofiler','input','tree']	tuberculosis: unclassified		Mycobacterium tuberculosis
SAMEA6456250	ERR3804168	WGS	INSTITUTE OF TROPICAL MEDICINE	ERX3806058	Illumina HiSeq 2500	PAIRED	RANDOM	GENOMIC	ILLUMINA	ERS4221764	ERP119211	['PRJEB36076','600196','E13-20218','ERX3806058','ERS4221764','SAMEA6456250','webin-reads-E13-20218','ena-STUDY-Institute of tropical medicine-08-01-2020-09:16:49:129-1770','ERR3804168','ERP119211','13828048']	2013	2022-07-24T15:31:00.000Z			GMB	Africa		sputum	Homo sapiens	3	human																					332	332459346	199093297	PRJEB36076			99.38	1591869	71	lineage6	Sensitive	['input','tbprofiler','tree','diff']	tuberculosis: human-adapted		Mycobacterium africanum
SAMN40983398	SRR28706523	WGS	NIAID TB PORTALS PROGRAM	SRX24273732	NextSeq 2000	PAIRED	RANDOM	GENOMIC	ILLUMINA	SRS21039698	SRP502062	['SRR28706523','SRX24273732','61235','SRP502062','1074793','SRS21039698','40983398','SAMN40983398','TBPO-6075_lib62843_nextseq_ny0125_151bp.filtered_2_bwa.1.fastq.gz','PRJNA1074793']	2022	2024-04-16T14:22:00.000Z		48.0196 N 66.9237 E	KAZ	Asia		sputum	Homo sapiens	3	human																					539	539802374	184290036	PRJNA1074793			99.46	1417022	48	lineage2.2.1	MDR-TB	['diff','tbprofiler','input','tree']	tuberculosis: unclassified		Mycobacterium tuberculosis
SAMN20525353	SRR15368802	WGS	SCHOOL OF PUBLIC HEALTH, FUDAN UNIVERSITY	SRX11671412	Illumina HiSeq 2000	PAIRED	PCR	GENOMIC	ILLUMINA	SRS9703521	SRP330727	['SRS9703521','751240','PRJNA751240','SRX11671412','SAMN20525353','20525353','SRR15368802','T47_R1.fastq.gz','T47','2013-West-038','SRP330727','bp0']	2013	2021-08-08T10:42:00.000Z		30.39 N 120.37 E	CHN	Asia	Zheijiang	sputum	Homo sapiens	3	human																					1354	1354229400	618508076	PRJNA751240			99.39	1574400	53	lineage2.2.1	Sensitive	['timelapse_Zhejiang_CHN','tbprofiler','diff','input','tree']	tuberculosis: unclassified		Mycobacterium tuberculosis
SAMEA13300446	ERR9125689	WGS	UNIVERSITY OF OXFORD, NUFFIELD DEPARTMENT OF MEDIC	ERX8668954	Illumina MiSeq	PAIRED	RANDOM	GENOMIC	ILLUMINA	ERS10903263	ERP136068	['30301514','ERR9125689','PRJEB51436','experiment.1092.39231e28','862828','SAMEA13300446','project.SeqTreat_PHO1','ERX8668954','run.1092.1.31b3f27a35aa9655c326cee866f6469d','ERP136068','sample.1092.7626cd76','ERS10903263']		2024-08-01T02:00:00.000Z			CAN	North America	Ontario																									369	369390770	238125985	PRJEB51436								CRyPTIC_PublicHealthOntario	tuberculosis: unclassified		Mycobacterium tuberculosis
SAMN29944073	SRR20632773	WGS	NINGBO CENTER FOR DISEASE CONTROL AND PREVRENTION	SRX16656147	Illumina HiSeq 1000	PAIRED	PCR	GENOMIC	ILLUMINA	SRS14289351	SRP388026	['TB2197_1.fq.gz','TB2197','SAMN29944073','862152','bp0','SRR20632773','PRJNA862152','29944073','SRP388026','SRS14289351','SRX16656147']		2022-07-25T16:08:00.000Z			CHN	Asia	ningbo	sputum	Homo sapiens	3	human																					1382	1382748600	443886386	PRJNA862152			99.57	1787452	61	lineage2.2.1	Pre-XDR-TB	['input','tbprofiler','diff','tree']	tuberculosis: unclassified		Mycobacterium tuberculosis
SAMN33843511	SRR23961448	WGS	LANDSCAPE EPIDEMIOLOGY AND WILDLIFE DISEASES - CE3C	SRX19770071	Illumina NovaSeq 6000	PAIRED	RANDOM	GENOMIC	ILLUMINA	SRS17134435	SRP428142	['2342-N0543_merged_R1.fastq.gz','33843511','SAMN33843511','SRX19770071','PRJNA946560','bp0','SRS17134435','946560','SRP428142','2342','SRR23961448']	2015	2024-02-22T02:49:00.000Z			PRT	Europe			Cervus elaphus	2	red deer																					4149	4149299700	1335916817	PRJNA946560			83.46	1416441	48	La1.2	Other	['input','tree','tbprofiler','diff']	tuberculosis: animal-adapted	La1	Mycobacterium bovis
SAMEA13300524	ERR9125767	WGS	UNIVERSITY OF OXFORD, NUFFIELD DEPARTMENT OF MEDIC	ERX8669033	Illumina MiSeq	PAIRED	RANDOM	GENOMIC	ILLUMINA	ERS10903341	ERP136068	['30301592','project.SeqTreat_PHO1','ERP136068','ERS10903341','SAMEA13300524','862828','run.1170.1.08e39b0bbce3a9507b8c3c390d3dd075','experiment.1170.fb10f6b5','sample.1170.29c9d18f','ERR9125767','ERX8669033','PRJEB51436']		2024-08-05T19:27:00.000Z			CAN	North America	Ontario																									361	361624986	236843403	PRJEB51436								CRyPTIC_PublicHealthOntario	tuberculosis: unclassified		Mycobacterium tuberculosis
SAMEA4041343	ERR1465856	WGS	UNIVERSITY OF BASEL	ERX1536333	Illumina HiSeq 2500	PAIRED	RANDOM	GENOMIC	ILLUMINA	ERS1212453	ERP012852	['5808185','PRJEB11460','ena-EXPERIMENT-UNIVERSITY OF BASEL-21-06-2016-07:30:55:142-135','ERX1536333','G04354','ERP012852','343620','ena-RUN-UNIVERSITY OF BASEL-21-06-2016-07:30:55:142-135','ena-STUDY-UNIVERSITY OF BASEL-19-10-2015-17:08:25:268-8','ERS1212453','SAMEA4041343','ERR1465856']		2016-09-30T00:15:00.000Z																														465	465279528	306678346	PRJEB11460			99.66	1464940	28	lineage4.8	Sensitive	['tree','input','tbprofiler','diff','Napier_2020']	tuberculosis: human-adapted	L4.8	Mycobacterium tuberculosis
SAMEA7525611	ERR4797069	WGS	FOUNDATION FOR MEDICAL RESEARCH INDIA	ERX4666484	NextSeq 500	PAIRED	RANDOM	GENOMIC	ILLUMINA	ERS5282085	ERP124850	['PRJEB41116','sample.1794','experiment.1794','ERR4797069','run.1794','ERS5282085','ERX4666484','project.Mumbai','773292','22459175','SAMEA7525611','ERP124850']		2021-11-09T22:15:00.000Z			IND	Asia	Mumbai					S	S			R	R	R	S	R				R		S	S	S	R	S	R	774	774599700	338491836	PRJEB41116	['Walker_2022','CRyPTIC_reuse_table']		99.35	1473649	38	lineage2.2.1	Pre-XDR-TB	['CRyPTIC_reuse_table','diff','CRyPTIC_IND','Walker_2022','tree','input','tbprofiler']	tuberculosis: unclassified		Mycobacterium tuberculosis
SAMN29944053	SRR20632795	WGS	NINGBO CENTER FOR DISEASE CONTROL AND PREVRENTION	SRX16656125	Illumina HiSeq 1000	PAIRED	PCR	GENOMIC	ILLUMINA	SRS14289328	SRP388026	['TB180','SRS14289328','TB180_1.fq.gz','862152','29944053','PRJNA862152','bp0','SRX16656125','SRR20632795','SRP388026','SAMN29944053']		2022-07-25T16:09:00.000Z			CHN	Asia	ningbo	sputum	Homo sapiens	3	human																					1603	1603353900	510566233	PRJNA862152			99.59	1836604	61	lineage2.2.1	Pre-XDR-TB	['tree','tbprofiler','input','diff']	tuberculosis: unclassified		Mycobacterium tuberculosis
SAMN13568383	SRR10808369	WGS	RADBOUDUMC	SRX7482135	Illumina HiSeq 4000	PAIRED	PCR	GENOMIC	ILLUMINA	SRS5925019	SRP239172	['PRJNA595834','595834','SRP239172','bp0','SAMN13568383','SRS5925019','TAN-093_1.fastq.gz','13568383','SRR10808369','TAN-093','SRX7482135']	2014	2019-12-31T08:45:00.000Z			PER	South America	Lima	sputum	Homo sapiens	3	human																					573	573296700	253111801	PRJNA595834			99.58	1724670	60	lineage4.1.2.1	MDR-TB	['standford','Menardo_2021','diff','TANDEM','tbprofiler','tree','input']	tuberculosis: human-adapted	L4	Mycobacterium tuberculosis
SAMEA14456094	ERR9792879	WGS	PUBLIC HEALTH AGENCY OF SWEDEN	ERX9340340	Ion Torrent S5 XL	SINGLE	RANDOM	GENOMIC	ION_TORRENT	ERS12080380	ERP137927	['28800866','5f7a55da-d931-4f74-852e-16ca825d27df','844817','SAMEA14456094','ERX9340340','SEA201900147','ena-RUN-TAB-30-05-2022-11:16:51:191-11693','ERS12080380','ERP137927','PRJEB53147','ERR9792879','ena-EXPERIMENT-TAB-30-05-2022-11:16:51:191-11692']	2019	2022-06-25T10:10:00.000Z			SWE	Europe			Homo sapiens	3	human																					277	277106638	218087114	PRJEB53147									tuberculosis: unclassified		Mycobacterium tuberculosis
SAMEA112802110	ERR11068310	WGS	FZB	ERX10515240	NextSeq 2000	PAIRED		GENOMIC	ILLUMINA	ERS14809656	ERP010814	['ERS14809656','ena-STUDY-FZB-22-06-2015-17:16:39:392-292','PRJEB9680','ERR11068310','SAMEA112802110','ena-RUN-TAB-21-03-2023-12:28:22:794-127102','ena-EXPERIMENT-TAB-21-03-2023-12:28:22:794-127101','287903','22004189','33854166','ERX10515240','ERP010814']		2023-07-21T02:04:00.000Z																														526	526371846	195862396	PRJEB9680			99.25	1577674	52	lineage4.2.2.1	Sensitive	['diff','input','tbprofiler','tree']	tuberculosis: unclassified		Mycobacterium tuberculosis
SAMEA7525427	ERR4796885	WGS	FOUNDATION FOR MEDICAL RESEARCH INDIA	ERX4666300	NextSeq 500	PAIRED	RANDOM	GENOMIC	ILLUMINA	ERS5281901	ERP124850	['773292','ERX4666300','project.Mumbai','ERR4796885','PRJEB41116','SAMEA7525427','experiment.1610','run.1610','ERP124850','22458991','sample.1610','ERS5281901']		2021-11-19T06:27:00.000Z			IND	Asia	Mumbai					S	S			R	S	R	S	R				R	R	S	S	S	R	S	R	557	557911200	251759372	PRJEB41116	['CRyPTIC_reuse_table','Walker_2022']		99.53	1505704	49	lineage2.2.1	Pre-XDR-TB	['tbprofiler','CRyPTIC_IND','diff','input','CRyPTIC_reuse_table','tree','Walker_2022']	tuberculosis: unclassified		Mycobacterium tuberculosis
SAMN22169369	SRR16278262	WGS	CHINA AGRICULTURAL UNIVERSITY	SRX12557539	Illumina HiSeq 2500	PAIRED	RANDOM	GENOMIC	ILLUMINA	SRS10515221	SRP340665	['SRP340665','1041','769553','SRX12557539','22169369','SAMN22169369','PRJNA769553','1041_1.fastq.gz','SRR16278262','SRS10515221']	2012	2021-10-09T21:25:00.000Z			CHN	Asia	Kashgar	As reported: farm, tissue sample	Bos taurus	2	bovine																					1143	1143433500	483195639	PRJNA769553			32.44	544814	18	La1.8.1	Other	['tbprofiler','tree','diff','input']	tuberculosis: animal-adapted	La1	Mycobacterium bovis
SAMN15701144	SRR12367086	WGS	DIVISION OF GENOMIC MEDICINE AND INNOVATION SUPPORT	SRX8866223	NextSeq 500	SINGLE	RANDOM PCR	GENOMIC	ILLUMINA	SRS7127193	SRP275544	['MTBDR180187','MTBDR180187_S128_good_1.fastq.gz','SRP275544','15701144','SRS7127193','SRR12367086','PRJNA650263','SRX8866223','bp0','650263','SAMN15701144']	2019	2020-08-03T04:31:00.000Z		15.87 N 100.99 E	THA	Asia		sputum	Homo sapiens	3	human																					95	95204028	47271305	PRJNA650263									tuberculosis: unclassified		Mycobacterium tuberculosis
SAMN08629522	SRR6797482	WGS	SAN RAFFAELE	SRX3756215	Illumina HiSeq 2500	PAIRED	RANDOM	GENOMIC	ILLUMINA	SRS3011909	SRP128089	['PRJNA428596','SRX3756215','140276','bp0','428596','SRP128089','SRS3011909','140276_WGS','SRR6797482','SAMN08629522','140276_210916_BGD_210916_100.gatk.bam','8629522']		2018-03-02T06:25:00.000Z			BGD	Asia			Homo sapiens	3	human					S		S		S			S	S	S				S			334	334305910	143506070	PRJNA428596	CRyPTIC_WHO2021_PMC7612554		99.57	2632757	60	lineage2.2.1	Sensitive	['input','diff','Walker_2022','tbprofiler','tree']	tuberculosis: unclassified		Mycobacterium tuberculosis
SAMEA4975750	ERR2843514	WGS	OXFORD UNIVERSITY CLINICAL RESEARCH UNIT	ERX2850239	Illumina HiSeq 2500	PAIRED	RANDOM	GENOMIC	ILLUMINA	ERS2793822	ERP111479	['5917-TB-CPath-Thuong-IS-1026-2335','10514783','ERS2793822','PRJEB29199','ena-EXPERIMENT-Oxford University Clinical Research Unit-16-10-2018-09:15:53:947-83','ena-STUDY-Oxford University Clinical Research Unit-16-10-2018-09:16:00:490-15','SAMEA4975750','ena-RUN-Oxford University Clinical Research Unit-16-10-2018-09:15:53:947-83','ERX2850239','508067','ERR2843514','ERP111479']		2018-12-03T01:28:00.000Z																														234	234636786	109398302	PRJEB29199								input	tuberculosis: unclassified		Mycobacterium tuberculosis
SAMN41416902	SRR29051320	WGS	FIND, THE FOUNDATION FOR INNOVATIVE NEW DIAGNOSTICS	SRX24576407	Illumina HiSeq 2000	PAIRED	RANDOM	GENOMIC	ILLUMINA	SRS21316496	SRP507535	['SAMN41416902','1109295','SRR29051320','SRS21316496','SRX24576407','TB-IS-1051-140200E_S9_R1_001.fastq.gz','41416902','SRP507535','456AC9_381711049E73_140200','456AC9_381711049E73','PRJNA1109295']		2024-05-16T10:01:00.000Z							Homo sapiens	3	human																					151	151219554	68031022	PRJNA1109295								WHO_mutations_2023	tuberculosis: unclassified		Mycobacterium tuberculosis
SAMN18648412	SRR14164837	WGS	STANFORD UNIVERSITY	SRX10533000	NextSeq 550	PAIRED	RANDOM	GENOMIC	ILLUMINA	SRS8656273	SRP289688	['SAMN18648412','T1-XX-2016-1365-S96','ms_530','671770','SRX10533000','bp0','SRS8656273','PRJNA671770','18648412','SRR14164837','SRP289688','T1-XX-2016-1365-S96_R1.fastq.gz']	2016	2021-04-07T13:39:00.000Z			BRA	South America	Mato Grosso do Sul, Dourados	sputum	Homo sapiens	3	human																					630	630843874	290577092	PRJNA671770			98.82	1525876	49	lineage4.1.2.1	Sensitive	['diff','tbprofiler','tree','standford','input']	tuberculosis: unclassified		Mycobacterium tuberculosis
SAMN08795133	SRR6896498	WGS	SAN RAFFAELE	SRX3846405	Illumina MiSeq	PAIRED	RANDOM	GENOMIC	ILLUMINA	SRS3090711	SRP128089	['SRP128089','PRJNA428596','GH00373073_S9.gatk.bam','SRX3846405','SAMN08795133','SRR6896498','bp0','SRS3090711','8795133','428596','GH00373073','GH00373073_WGS']		2018-03-27T13:26:00.000Z							Homo sapiens	3	human																					260	260355054	157516577	PRJNA428596			99.66	331429	21	lineage4.3.3	HR-TB	['diff','tree','tbprofiler','input']	tuberculosis: unclassified		Mycobacterium tuberculosis
SAMN37848740	SRR26399530	WGS	UNIVERSITY OF MELBOURNE/ THE PETER DOHERTY INSTITUTE FOR INFECTION AND IMMUNITY	SRX22105461	Illumina HiSeq 4000	PAIRED	RANDOM	GENOMIC	ILLUMINA	SRS19170541	SRP466602	['37848740','Sample_821','SRR26399530','SRS19170541','1028637','SRX22105461','PRJNA1028637','SAMN37848740','bp0','SRP466602','Sample_821_1.fastq.gz']		2023-10-16T19:05:00.000Z		10.8231 N 106.6297 E	VNM	Asia	Ho Chi Minh City	sputum	Homo sapiens	3	human																					444	444755100	185079485	PRJNA1028637			99.5	1678608	55	lineage2.2.1	MDR-TB	['tree','tbprofiler','diff','input']	tuberculosis: unclassified		Mycobacterium tuberculosis
SAMN18175539	SRR13870419	WGS	INSTITUTO NACIONAL DE SALUD	SRX10250882	Illumina MiSeq	PAIRED	RANDOM	GENOMIC	ILLUMINA	SRS8391690	SRP309572	['SRX10250882','PER-INS_XDR-19','bp0','707145','SRS8391690','PRJNA707145','18175539','1732-13_S10_L001_R1_001.fastq.gz','SRP309572','MTB_1732-13','SAMN18175539','SRR13870419']	2013	2021-03-06T08:55:00.000Z			PER	South America			Homo sapiens	3	human																					283	283286191	181487998	PRJNA707145			99.41	794067	35	lineage4.1.1	Pre-XDR-TB	['standford','diff','tbprofiler','tree','input']	tuberculosis: unclassified		Mycobacterium tuberculosis
SAMEA112800602	ERR11050584	WGS	FZB	ERX10497375	NextSeq 500	PAIRED		GENOMIC	ILLUMINA	ERS14808148	ERP010814	['21003205','ERR11050584','PRJEB9680','287903','ERP010814','33852658','ena-RUN-TAB-21-03-2023-10:58:00:036-107428','ERX10497375','ena-EXPERIMENT-TAB-21-03-2023-10:58:00:036-107427','SAMEA112800602','ena-STUDY-FZB-22-06-2015-17:16:39:392-292','ERS14808148']		2023-07-20T23:20:00.000Z																														771	771736513	366160643	PRJEB9680			99.55	1399878	47	lineage4.1.2.1	Sensitive	['input','tree','tbprofiler','diff']	tuberculosis: unclassified		Mycobacterium tuberculosis
SAMEA113537927	ERR11465811	WGS	FZB	ERX10871968	NextSeq 500	PAIRED		GENOMIC	ILLUMINA	ERS15534348	ERP147571	['ena-RUN-TAB-22-05-2023-12:53:16:204-7061','ERX10871968','ERS15534348','ena-EXPERIMENT-TAB-22-05-2023-12:53:16:204-7060','BTB-2040','35506304','d05d2f15-c027-4055-b906-d9d6d110849e','PRJEB62480','SAMEA113537927','ERP147571','ERR11465811','979605']		2023-09-17T03:09:00.000Z			BWA	Africa																										271	271357033	112505368	PRJEB62480			96.21	1456194	32	lineage4.1.2.1	Sensitive	['Kopanyo','diff','tbprofiler','input']	tuberculosis: unclassified		Mycobacterium tuberculosis
SAMN04437236	SRR3142012	WGS	NATIONAL PUBLIC HEALTH LABORATORY TEL AVIV, MINIST	SRX1558850	Illumina MiSeq	PAIRED	size fractionation	GENOMIC	ILLUMINA	SRS1274036	SRP068918	['SAMN04437236','SRR3142012','T3_Eth_0525-11','SRP068918','SRS1274036','PRJNA309637','T3_Eth_0525-11_files','4437236','SRX1558850','309637']		2016-02-04T07:53:00.000Z			ISR	Asia			Homo sapiens	3	human																					1381	1381620000	896676190	PRJNA309637			99.44	992113	58	lineage4.2.2.2	Sensitive	['tbprofiler','input','diff','tree']	tuberculosis: unclassified		Mycobacterium tuberculosis
SAMN02053757	['SRR832978','SRR833000']	WGS		['SRX270675','SRX270693']	Illumina HiSeq 2000	PAIRED	RANDOM	GENOMIC	ILLUMINA	SRS415159		['TKK-01-0019','SRR832978','2064402.WR35350.Solexa-142785.D1RW2ACXX130303.P','198119','SRX270693','D1RW2ACXX130303.2.tagged_163.bam','PRJNA198119','D1KUUACXX130126.3.Tag_IlluminaHTKit1.bam','SRR833000','2064402.WR33935.Solexa-136725.D1KUUACXX130126.P','SAMN02053757','SRP021230','SRS415159','PRJNA183624','2053757','SRX270675']					ZAF	Africa	Stanger	As reported: bodily fluid	Homo sapiens	3	human																					2493	2493967144	1250290796	PRJNA198119			99.59	2109996	48	lineage4.3.2.1	MDR-TB	['tbprofiler','diff','tree','input','Nimmo_2024','Napier_2020']	tuberculosis: human-adapted	L4.3.2.1	Mycobacterium tuberculosis
SAMEA7702203	ERR4972585	WGS	HOSPITAL GENERAL UNIVERSITARIO GREGORIO MARANON	ERX4791241	NextSeq 500	PAIRED	PCR	GENOMIC	ILLUMINA	ERS5458713	ERP125674	['ERX4791241','SAMEA7702203','ERS5458713','ERR4972585','ena-EXPERIMENT-Hospital General Universitario Gregorio Maranon-10-12-2020-12:56:41:078-115','ena-RUN-Hospital General Universitario Gregorio Maranon-10-12-2020-12:56:41:078-115','ena-STUDY-Hospital General Universitario Gregorio Maranon-10-12-2020-11:15:07:381-97','698873','PRJEB41837','ARG30018-18','17760217','ERP125674']	2018	2021-02-07T05:52:00.000Z			ARG	South America			Homo sapiens	3	human																					330	330334807	130497506	PRJEB41837			99.51	1937871	66	lineage4.3.2	MDR-TB	['input','tree','tbprofiler','diff','standford']	tuberculosis: unclassified		Mycobacterium tuberculosis
SAMN01908763	SRR671740	WGS	BGI	SRX225053	Illumina HiSeq 2000	PAIRED	PCR	GENOMIC	ILLUMINA	SRS388832	SRP018402	['BGI_O-xz06008','187550','SRX225053','BGI-FC81EDLABXX-110204-L2-O-xz06008','SRS388832','1908763','SRR671740','PRJNA187550','BGI_O-xz06008_MYCmwvDDDDFAPEI-130_110204','SRP018402','SAMN01908763']		2015-09-05T08:14:00.000Z			CHN	Asia							S					R	R						S				R			528	528000120	359922735	PRJNA187550	CRyPTIC_WHO2021_PMC7612554							['input','Walker_2022','Napier_2020']	tuberculosis: human-adapted	L4.4.2	Mycobacterium tuberculosis
SAMEA115750505	ERR13291358	WGS	UNIVERSITY OF OXFORD, NUFFIELD DEPARTMENT OF MEDIC	ERX12661844	Illumina MiSeq	PAIRED	RANDOM PCR	GENOMIC	ILLUMINA	ERS20266792	ERP161058	['1124794','SAMEA115750505','ERR13291358','b28b5ff0-515d-42d2-bc0f-19e45ec26bb9','41909453','ERX12661844','webin-reads-498cb724f3b2','498cb724f3b2','ERP161058','PRJEB76547','ERS20266792']	2020	2024-08-10T09:51:00.000Z			USA	North America																										430	430954444	276194073	PRJEB76547								CRyPTIC_2024	tuberculosis: unclassified		Mycobacterium tuberculosis
SAMEA5561739	ERR3275511	WGS	RIVM - NATIONAL INSTITUTE FOR PUBLIC HEALTH AND TH	ERX3302384	Illumina HiSeq 2500	SINGLE	RANDOM	GENOMIC	ILLUMINA	ERS3363771	ERP114661	['ERR3275511','ERX3302384','ena-RUN-RIVM - National Institute for Public Health and the Environment-10-04-2019-10:49:30:004-356','ERS3363771','16-0773','11396551','ERP114661','PRJEB32037','ena-STUDY-RIVM - National Institute for Public Health and the Environment-04-04-2019-10:46:49:835-53','SAMEA5561739','532369','ena-EXPERIMENT-RIVM - National Institute for Public Health and the Environment-10-04-2019-10:49:30:004-356']		2019-06-11T06:06:00.000Z			NLD	Europe																										404	404280198	111484258	PRJEB32037								Napier_2020	tuberculosis: human-adapted	L2.2.1	Mycobacterium tuberculosis
SAMN06579073	SRR5341349	WGS	INSTITUTE OF BIOINFORMATICS	SRX2638042	Illumina HiSeq 2500	PAIRED	RANDOM	GENOMIC	ILLUMINA	SRS2046064	SRP101836	['6579073','379070','SRX2638042','SRP101836','bp0','SRS2046064','JAL_IOB_123','SAMN06579073','JAL_IOB_123_R1.fastq.gz','PRJNA379070','SRR5341349','LIB26175']	2014	2017-03-14T16:38:00.000Z		26.8467 N 80.9462 E	IND	Asia	Uttar Pradesh	sputum	Homo sapiens	3	human																					128	128483110	52357708	PRJNA379070			99.42	1017036	23	lineage2.2.1	Pre-XDR-TB	['diff','tree','tbprofiler','Menardo_2021','input']	tuberculosis: human-adapted	L2	Mycobacterium tuberculosis
SAMEA12616988	ERR8158050	WGS	IBV_CSIC	ERX7723025	Illumina MiSeq	PAIRED	RANDOM	GENOMIC	ILLUMINA	ERS10223420	ERP135069	['SAMEA12616988','GC352Rep','ERR8158050','ERX7723025','925769','32808645','ERS10223420','PRJEB50491','ERP135069','WGS_MTB_outbreak']		2023-01-23T06:24:00.000Z																														323	323885863	202539407	PRJEB50491			99.27	800623	34	lineage2.2.1	Sensitive	['tbprofiler','diff','tree','input']	tuberculosis: unclassified		Mycobacterium tuberculosis
SAMN38211274	SRR26795225	WGS	HMS	SRX22492617	Illumina HiSeq 4000	SINGLE	cDNA	GENOMIC	ILLUMINA	SRS19505731	SRP471323	['bp0','38211274','SAMN38211274','8075','Peru8075','Peru8075_R1.fastq.gz','SRX22492617','PRJNA1039243','SRP471323','1039243','SRR26795225','SRS19505731']	2012	2023-11-11T23:13:00.000Z			PER	South America		sputum	Homo sapiens	3	human																					169	169331700	84405765	PRJNA1039243								standford	tuberculosis: unclassified		Mycobacterium tuberculosis
SAMN09100030	SRR7069758	OTHER	MODMEDMICOXFORD	SRX4000795	Illumina MiSeq	PAIRED		OTHER	ILLUMINA	SRS3282904	SRP076676	['SRS3282904','PRJNA302362','SRX4000795','MMMOSAM:b86bd6ba-4571-4787-88e0-7dbae61ddc9a','9100030','302362','SRR7069758','MMMOSRA:b86bd6ba-4571-4787-88e0-7dbae61ddc9a','SAMN09100030','SRP076676']	2016	2018-04-26T14:22:00.000Z			GBR	Europe			Homo sapiens	3	human																					234	234443054	148166345	PRJNA302362									tuberculosis: unclassified		Mycobacterium tuberculosis
SAMN13813923	SRR10869202	WGS	UCT	SRX7539107	Illumina HiSeq 2500	PAIRED	RANDOM	GENOMIC	ILLUMINA	SRS5977683	SRP241186	['208','PRJNA600338','SRS5977683','SAMN13813923','600338','SRX7539107','13813923','SRP241186','C132_R1_001.fastq.gz','bp0','SRR10869202','C132']	2019	2020-01-10T13:32:00.000Z		33.9249 S 18.4241 E	ZAF	Africa		sputum	Homo sapiens	3	human																					523	523183592	220077455	PRJNA600338								['Menardo_2021','input']	tuberculosis: human-adapted	L2	Mycobacterium tuberculosis
SAMEA8742570	ERR8686182	WGS	UNIVERSITY OF CAPE TOWN	ERX8350867	Illumina HiSeq 4000	PAIRED	RANDOM	GENOMIC	ILLUMINA	ERS6422151	ERP135631	['ERP135631','811912','PRJEB51042','26335411','ERS6422151','ERX8350867','experiment.25407','SAMEA8742570','run.25407.1','sample.25407','ERR8686182','project.CTB_NICD_Wellcome_site20']		2022-03-15T06:23:00.000Z			ZAF	Africa						S				R	S	S	R	R				S		S	S	S	S	R	S	558	558905100	255573027	PRJEB51042	CRyPTIC_reuse_table		99.66	1680549	57	lineage4.8	Sensitive	['diff','tree','tbprofiler','CRyPTIC_reuse_table','input','CRyPTIC_UofCapeTown']	tuberculosis: unclassified		Mycobacterium tuberculosis
SAMN41148297	SRR28859820	WGS	WADSWORTH CENTER	SRX24419746	NextSeq 550	PAIRED	RANDOM	GENOMIC	ILLUMINA	SRS21175209	SRP338930	['SRX24419746','SRR28859820','IDR2300013117-01-01.R1.fastq.gz','41148297','SAMN41148297','PRJNA766641','766641','IDR2300013117-01-01','SRP338930','SRS21175209']	2023	2024-05-01T11:25:00.000Z			USA	North America	New York state		Homo sapiens	3	human																					455	455468788	199948707	PRJNA766641			99.8	1679987	56	lineage4.3.3	MDR-TB	['diff','input','tree','tbprofiler']	tuberculosis: unclassified		Mycobacterium tuberculosis
SAMEA113556257	ERR11488723	WGS	FZB	ERX10894899	NextSeq 500	PAIRED		GENOMIC	ILLUMINA	ERS15552380	ERP147779	['ena-RUN-TAB-27-05-2023-22:16:03:840-27868','PRJEB62665','SAMEA113556257','36323273','86810e0e-614f-4ad6-9cd7-0bc407fc82e6','SMN-49','ERR11488723','ena-EXPERIMENT-TAB-27-05-2023-22:16:03:840-27867','ERX10894899','ERP147779','ERS15552380','989949']		2023-10-05T03:52:00.000Z			MOZ	Africa	Maputo																									322	322161442	151505641	PRJEB62665			99.53	1504649	51	lineage2.2.2	Pre-XDR-TB	['tree','tbprofiler','input','R-RR_MOZ','diff']	tuberculosis: unclassified		Mycobacterium tuberculosis
SAMN08912955	SRR6982205	WGS	SAN RAFFAELE	SRX3922822	Illumina MiSeq	PAIRED	RANDOM	GENOMIC	ILLUMINA	SRS3157438	SRP128089	['TRL0043883','SRS3157438','bp0','SRR6982205','PRJNA428596','SAMN08912955','428596','SRX3922822','TRL0043883_WGS','TRL0043883_S1.gatk.bam','8912955','SRP128089']		2018-04-12T16:37:00.000Z							Homo sapiens	3	human																					229	229642472	150279590	PRJNA428596			80.11	68978	2		Sensitive	['input','Menardo_2021','tbprofiler']	tuberculosis: human-adapted	L1.2.2	Mycobacterium tuberculosis
SAMEA112250110	ERR10680133	WGS	FZB	ERX10147961	NextSeq 500	PAIRED		GENOMIC	ILLUMINA	ERS14360973	ERP010814	['PRJEB9680','ERP010814','SAMEA112250110','19013333','ERS14360973','ERX10147961','ena-EXPERIMENT-TAB-19-12-2022-09:14:45:080-46111','32342118','ena-STUDY-FZB-22-06-2015-17:16:39:392-292','ena-RUN-TAB-19-12-2022-09:14:45:080-46112','287903','ERR10680133']		2022-12-27T03:29:00.000Z																														682	682462834	296451272	PRJEB9680			99.47	1674902	57	lineage4.1.2.1	MDR-TB	['input','diff','tree','tbprofiler']	tuberculosis: unclassified		Mycobacterium tuberculosis
SAMN22014389	SRR16169228	AMPLICON	UW-MADISON	SRX12453821	Illumina MiSeq	PAIRED	PCR	GENOMIC	ILLUMINA	SRS10419856	SRP339784	['SRX12453821','25517_10_RLL_gr_2_R1.fastq.gz','SAMN22014389','25517-10 RLL gr 2','25517-10','SRS10419856','PRJNA768113','22014389','768113','SRP339784','SRR16169228','bp0']	2018	2021-10-02T23:25:00.000Z			USA	North America		scrapate of granuloma	Macaca mulatta	3	rhesus macaque																					10	10304542	7247795	PRJNA768113									tuberculosis: human-adapted	L4	Mycobacterium tuberculosis	Erdman
SAMEA112799869	ERR11049749	WGS	FZB	ERX10496539	NextSeq 500	PAIRED		GENOMIC	ILLUMINA	ERS14807415	ERP010814	['ERX10496539','ERS14807415','ena-EXPERIMENT-TAB-21-03-2023-10:57:59:633-105757','33851925','20006614','ERR11049749','SAMEA112799869','ena-STUDY-FZB-22-06-2015-17:16:39:392-292','PRJEB9680','ERP010814','ena-RUN-TAB-21-03-2023-10:57:59:633-105758','287903']		2023-07-20T21:57:00.000Z																														835	835226181	389106790	PRJEB9680			99.48	1593744	54	lineage4.1.2.1	Sensitive	['tree','input','diff','tbprofiler']	tuberculosis: unclassified		Mycobacterium tuberculosis
SAMN30948870	SRR21690395	WGS	RIVM	SRX17687810	Illumina NovaSeq 6000	PAIRED	RANDOM	GENOMIC	ILLUMINA	SRS15219198	SRP399356	['SRR21690395','SAMN30948870','bp0','RIVM0186','SRX17687810','PRJNA882748','RIVM0186.bam','30948870','SRP399356','882748','SRS15219198']	2019	2022-09-23T18:07:00.000Z			NLD	Europe		sputum	Homo sapiens	3	human																					1511	1511752297	141930470	PRJNA882748								input	tuberculosis: unclassified		Mycobacterium tuberculosis
SAMN31019823	SRR21710731	WGS	WADSWORTH CENTER	SRX17708091	Illumina MiSeq	PAIRED	RANDOM	GENOMIC	ILLUMINA	SRS15238608	SRP338930	['IDR1900025098','766641','SRR21710731','SRP338930','SRS15238608','SAMN31019823','SRX17708091','PRJNA766641','IDR1900025098-01-01_S10_L001_R1_001.fastq.gz','31019823']	2019	2022-09-26T13:11:00.000Z			USA	North America	New York state		Homo sapiens	3	human																					411	411549787	250102123	PRJNA766641			99.59	1196693	66	lineage1.2.1.2.1	Sensitive	['tbprofiler','input','tree','diff']	tuberculosis: unclassified		Mycobacterium tuberculosis
SAMEA7549868	ERR4816507	WGS	PUBLIC HEALTH ENGLAND	ERX4686349	Illumina HiSeq 2500	PAIRED	RANDOM	GENOMIC	ILLUMINA	ERS5306519	ERP124941	['ERS5306519','773303','ERR4816507','SAMEA7549868','project.PHE-TB','ERP124941','22469264','sample.19327','PRJEB41201','run.19327','experiment.19327','ERX4686349']		2021-11-10T16:19:00.000Z			GBR	Europe																										337	337454558	163413146	PRJEB41201								['CRyPTIC_PHE','input']	tuberculosis: unclassified		Mycobacterium tuberculosis
SAMEA5975452	ERR3559704	WGS	FUDAN UNIVERSITY	ERX3559455	Illumina HiSeq 2500	PAIRED	RANDOM PCR	GENOMIC	ILLUMINA	ERS3778289	ERP117507	['ena-EXPERIMENT-FUDAN UNIVERSITY-25-09-2019-16:05:21:812-632','15231230','ena-RUN-FUDAN UNIVERSITY-25-09-2019-16:05:21:812-632','PRJEB34582','ena-STUDY-FUDAN UNIVERSITY-25-09-2019-16:05:44:667-292','ERS3778289','SC0632','ERR3559704','ERP117507','639250','SAMEA5975452','ERX3559455']	2018	2020-06-13T20:39:00.000Z			CHN	Asia		sputum	Homo sapiens	3	human																					847	847836300	348774710	PRJEB34582			99.59	1809073	61	lineage2.2.1.1	Sensitive	['Menardo_2021','tbprofiler','diff','input','tree']	tuberculosis: human-adapted	L2	Mycobacterium tuberculosis
SAMN12126210	SRR9588579	WGS	HARVARD T.H. CHAN SCHOOL OF PUBLIC HEALTH	SRX6354415	Illumina HiSeq 4000	PAIRED	RANDOM	GENOMIC	ILLUMINA	SRS5017382	SRP211812	['HI.4837.005.IDT_i7_51---IDT_i5_51.MT-2175_R1.fastq.gz','SRX6354415','12126210','PRJNA549270','SAMN12126210','MT-2175','SRS5017382','SRR9588579','SRP211812','549270','MT-2175_1']		2019-06-24T11:02:00.000Z		57.382712 N 70.616561 W	CAN	North America	Quebec,Nunavik		Homo sapiens	3	human																					4153	4153463000	2029601631	PRJNA549270			99.38	1741787	39	lineage4.1.2	Sensitive	['input','tbprofiler','diff','tree']	tuberculosis: unclassified		Mycobacterium tuberculosis
SAMEA112802433	ERR11068647	WGS	FZB	ERX10515577	NextSeq 2000	PAIRED		GENOMIC	ILLUMINA	ERS14809979	ERP010814	['ERR11068647','ERS14809979','PRJEB9680','ena-EXPERIMENT-TAB-21-03-2023-12:28:22:918-127775','ERX10515577','33854489','ERP010814','287903','SAMEA112802433','22005994','ena-STUDY-FZB-22-06-2015-17:16:39:392-292','ena-RUN-TAB-21-03-2023-12:28:22:919-127776']		2023-07-21T02:06:00.000Z																														592	592690229	217505140	PRJEB9680								input	tuberculosis: unclassified		Mycobacterium tuberculosis
SAMN41724181	SRR29440817	WGS	SAPPHE	SRX24952998	NextSeq 500	PAIRED	RANDOM	GENOMIC	ILLUMINA	SRS21656708	SRP514414	['1699184790_R1.fastq.gz','1120504','41724181','SRS21656708','1699184790','SAMN41724181','SRR29440817','SRX24952998','PRJNA1120504','SRP514414']	2016	2024-06-17T19:12:00.000Z			AUS	Oceania			Homo sapiens	3	human																					671	671922047	301547192	PRJNA1120504									tuberculosis: unclassified		Mycobacterium tuberculosis
SAMN33010829	SRR23311047	WGS	UNIVERSITY OF CALIFORNIA, SAN DIEGO	SRX19253488	NextSeq 500	PAIRED	RANDOM	GENOMIC	ILLUMINA	SRS16656233	SRP420557	['SRS16656233','930488','BP2-1231','33010829','TB-BP21231-127_S255_R1_001.fastq.gz','SRP420557','SRR23311047','SRX19253488','PRJNA930488','bp0','SAMN33010829']	2018	2023-02-01T21:09:00.000Z		47.00 N 28.83 E	MDA	Europe	Chisinau	sputum	Homo sapiens	3	human																					549	549702816	235743920	PRJNA930488			99.43	1691779	55	lineage4.2.1	Pre-XDR-TB	['diff','tree','input','tbprofiler']	tuberculosis: unclassified		Mycobacterium tuberculosis
SAMN08629003	SRR6797506	WGS	SAN RAFFAELE	SRX3756191	Illumina HiSeq 2500	PAIRED	RANDOM	GENOMIC	ILLUMINA	SRS3011885	SRP128089	['SRX3756191','SRS3011885','SAMN08629003','SRP128089','PRJNA428596','bp0','8629003','131671','131671_210916_BGD_210916_100.gatk.bam','428596','131671_WGS','SRR6797506']		2018-03-02T06:26:00.000Z			BGD	Asia			Homo sapiens	3	human					S		S		S				S	S				S			268	268013095	118808240	PRJNA428596	CRyPTIC_WHO2021_PMC7612554		99.24	2018253	44	lineage1.1.3.1	Sensitive	['Walker_2022','tree','diff','tbprofiler','Menardo_2021','input']	tuberculosis: human-adapted	L1.1.3	Mycobacterium tuberculosis
SAMN43535508	SRR30629468	WGS	MINISTRY OF PUBLIC HEALTH (THAILAND)	SRX26051366	NextSeq 500	PAIRED	RANDOM	GENOMIC	ILLUMINA	SRS22621783	SRP503470	['SRR30629468','SRS22621783','43535508','PRJNA833906','SRX26051366','833906','MTBCR170648_S46_1.fastq.gz','MTBCR170648','SAMN43535508','SRP503470']	2019	2024-09-11T03:41:00.000Z		19.9105 N 99.8406 E	THA	Asia	Chiang Rai	sputum	Homo sapiens	3	human																					264	264329780	116415157	PRJNA833906									tuberculosis: human-adapted	L4.2.2	Mycobacterium tuberculosis
SAMN03161681	SRR1640335	WGS	RI-MUHC	SRX751194	Illumina MiSeq	PAIRED		GENOMIC	ILLUMINA	SRS736940	SRP039605	['SRP039605','SRR1640335','SAMN03161681','PRJNA240330','240330','wgs-170g-54902','w170g-54902','SRS736940','3161681','SRX751194']	1999	2016-02-24T10:57:00.000Z		57.382712 N 70.616561 W	CAN	North America	Quebec		Homo sapiens	3	human																					214	214923014	95430217	PRJNA240330			99.53	715446	38	lineage4.1.2	Sensitive	['Napier_2020','diff','tree','input','Menardo_2018','Menardo_2021','tbprofiler','Nimmo_2024']	tuberculosis: human-adapted	L4.1.2	Mycobacterium tuberculosis
SAMN19694131	SRR14807662	WGS	SIMON FRASER UNIVERSITY	SRX11140162	NextSeq 500	PAIRED	RANDOM	GENOMIC	ILLUMINA	SRS9202696	SRP323639	['TB-MoldovaSeq-DNA075-525_S75_1.fastq.gz','TB-MoldovaSeq-DNA075-525_S75','19694131','SRS9202696','SRP323639','SAMN19694131','SRR14807662','736718','SRX11140162','bp0','PRJNA736718']	2018	2021-06-14T14:25:00.000Z		47.03278 N 28.89972 E	MDA	Europe			Homo sapiens	3	human																					449	449116582	193250810	PRJNA736718			99.61	1693262	58	lineage2.2.1	MDR-TB	['tree','input','diff','tbprofiler']	tuberculosis: unclassified		Mycobacterium tuberculosis
SAMN18793741	SRR14270028	WGS	NATIONAL INSTITUTE FOR COMMUNICABLE DISEASE CONTROL AND PREVENTION, CHINESE CENTER FOR DISEASE CONTR	SRX10631611	Illumina HiSeq 2000	SINGLE	RANDOM PCR	GENOMIC	ILLUMINA	SRS8727870	SRP315261	['SRR14270028','NM11394','SRS8727870','18793741','ICDC_NM11394','PRJNA722811','SRX10631611','bp0','722811','SAMN18793741','SRP315261','NM11394.tar.gz']	2011	2021-04-19T04:22:00.000Z			CHN	Asia		sputum	Homo sapiens	3	human																					0	830116	658370	PRJNA722811									tuberculosis: unclassified		Mycobacterium tuberculosis
SAMEA4744265	ERR2653101	WGS	NORWEGIAN INSTITUTE OF PUBLIC HEALTH	ERX2669555	Illumina MiSeq	PAIRED	RANDOM	GENOMIC	ILLUMINA	ERS2564376	ERP109440	['476915','ena-RUN-NORWEGIAN INSTITUTE OF PUBLIC HEALTH-19-06-2018-13:51:32:582-188','BRZ-142','ERX2669555','ERS2564376','ena-EXPERIMENT-NORWEGIAN INSTITUTE OF PUBLIC HEALTH-19-06-2018-13:51:32:582-188','ena-STUDY-NORWEGIAN INSTITUTE OF PUBLIC HEALTH-19-06-2018-13:52:22:783-854','9578796','PRJEB27366','ERR2653101','ERP109440','SAMEA4744265']	2011	2018-07-12T09:22:00.000Z			BRA	South America			Homo sapiens	3	human																					185	185216053	108264310	PRJEB27366			99.74	644273	32	lineage4.7	MDR-TB	['diff','Nimmo_2024','tbprofiler','input','tree','standford']	tuberculosis: human-adapted	L4	Mycobacterium tuberculosis
SAMN02586083	['SRR1180316','SRR1183968','SRR1180385','SRR1181042']	WGS		['SRX480040','SRX479620']	Illumina HiSeq 2000	PAIRED	RANDOM	GENOMIC	ILLUMINA	SRS564982		['C361VACXX140214.2.Illumina_P5-Talic_P7-Nazet.bam','SRR1181042','PRJNA235618','2838418.WR39951.Pond-322730.C361VACXX140214.P','TKK_04_0126','SAMN02586083','SRX479620','SRX480040','C361VACXX140214.1.Illumina_P5-Talic_P7-Nazet.bam','SRR1183968','C36E3ACXX140220.8.tagged_559.bam','SRR1180316','2838418.WR39952.Solexa-224012.C36E3ACXX140220.P','SRR1180385','PRJNA235593','SRP039160','SRS564982','2586083','235593','C36E3ACXX140220.7.tagged_559.bam']					ZAF	Africa	FOSA Hospital	sputum	Homo sapiens	3	human																					1910	1912216436	1045308984	PRJNA235593			99.53	5933719	137	lineage2.2.1	MDR-TB	['input','diff','Menardo_2021','Menardo_2018','tbprofiler','Nimmo_2024','tree','Napier_2020']	tuberculosis: human-adapted	L2.2.1	Mycobacterium tuberculosis
SAMEA3875825	ERR1274701	WGS	BRITISH COLUMBIA CENTRE FOR DISEASE CONTROL	ERX1346289	Illumina MiSeq	PAIRED	RANDOM	GENOMIC	ILLUMINA	ERS1062959	ERP014271	['ena-EXPERIMENT-British Columbia Centre for Disease Control-16-02-2016-22:56:44:775-47','ena-RUN-British Columbia Centre for Disease Control-16-02-2016-22:56:44:776-47','ena-STUDY-British Columbia Centre for Disease Control-16-02-2016-22:56:47:554-31','ERS1062959','SAMEA3875825','ERP014271','4506754','312635','ERX1346289','K47','PRJEB12764','ERR1274701']	2012	2016-03-30T01:38:00.000Z			CAN	North America	British Columbia		Homo sapiens	3	human																					354	354433850	208114970	PRJEB12764								['cluster_BC_CAN','input','Menardo_2021']	tuberculosis: human-adapted	L4	Mycobacterium tuberculosis
SAMN38211076	SRR26795132	WGS	HMS	SRX22492710	Illumina HiSeq 4000	SINGLE	cDNA	GENOMIC	ILLUMINA	SRS19505824	SRP471323	['SAMN38211076','bp0','SRP471323','1039243','Peru7868_R1.fastq.gz','38211076','7868','SRX22492710','Peru7868','PRJNA1039243','SRR26795132','SRS19505824']	2012	2023-11-11T23:12:00.000Z			PER	South America		sputum	Homo sapiens	3	human																					163	163782300	82988853	PRJNA1039243								standford	tuberculosis: unclassified		Mycobacterium tuberculosis
SAMEA7526630	ERR4798076	WGS	FOUNDATION FOR MEDICAL RESEARCH INDIA	ERX4667495	NextSeq 500	PAIRED	RANDOM	GENOMIC	ILLUMINA	ERS5283103	ERP124850	['22460193','ERP124850','experiment.13069','773292','project.Mumbai','ERX4667495','ERR4798076','run.13069','ERS5283103','sample.13069','SAMEA7526630','PRJEB41116']		2021-11-09T23:10:00.000Z			IND	Asia	Mumbai					S	S				S		S	S							S		S	S		646	646962000	285377308	PRJEB41116	Walker_2022		99.53	1729875	57	lineage3	Sensitive	['tbprofiler','Walker_2022','CRyPTIC_IND','diff','input','tree']	tuberculosis: unclassified		Mycobacterium tuberculosis
SAMEA9581558	ERR6397202	WGS	NORWEGIAN INSTITUTE OF PUBLIC HEALTH	ERX6025254	NextSeq 500	PAIRED	RANDOM	GENOMIC	ILLUMINA	ERS7304275	ERP130987	['PRJEB46761','57_Tigray_TB','764147','ERX6025254','ena-EXPERIMENT-NORWEGIAN INSTITUTE OF PUBLIC HEALTH-02-08-2021-14:30:27:256-57','ERR6397202','ena-RUN-NORWEGIAN INSTITUTE OF PUBLIC HEALTH-02-08-2021-14:30:27:256-57','SAMEA9581558','ERS7304275','21732126','26fc6a45-0ae1-47cf-9669-385a3f2b131a','ERP130987']	2018	2021-10-12T06:50:00.000Z			ETH	Africa		sputum	Homo sapiens	3	human																					387	387187616	139436819	PRJEB46761								input	tuberculosis: unclassified		Mycobacterium tuberculosis
SAMN06052289	SRR5115613	WGS	SWISS TROPICAL AND PUBLIC HEALTH INSTITUTE	SRX2430983	Illumina HiSeq 2000	SINGLE	RANDOM	GENOMIC	ILLUMINA	SRS1866872	SRP095230	['SRP095230','lib8355','SRR5115613','SRX2430983','SAMN06052289','PRJNA354716','NG-5887_KC18843_lib8355_1_sequence.fastq.bz2','6052289','KC18843','354716','SRS1866872']	2005	2016-12-16T04:36:00.000Z			UGA	Africa	Kampala	sputum	Homo sapiens	3	human																					645	645478848	468156412	PRJNA354716								Menardo_2021	tuberculosis: human-adapted	L4.6	Mycobacterium tuberculosis
SAMN40566472	SRR28409500	WGS	WADSWORTH CENTER	SRX24014118	Illumina MiSeq	PAIRED	RANDOM	GENOMIC	ILLUMINA	SRS20809247	SRP338930	['SRX24014118','SRS20809247','SAMN40566472','PRJNA766641','40566472','SRP338930','766641','IDR2000186343-01-02','IDR2000186343-01-02.R1.fastq.gz','SRR28409500']	2020	2024-03-21T15:17:00.000Z			USA	North America	New York state	sputum	Homo sapiens	3	human																					585	585336709	403422291	PRJNA766641								input	tuberculosis: unclassified		Mycobacterium tuberculosis
SAMN36834298	SRR25515429	WGS	SHANDONG PROVINCIAL HOSPITAL	SRX21245820	Illumina HiSeq 4000	PAIRED	RANDOM	GENOMIC	ILLUMINA	SRS18500101	SRP453313	['SRX21245820','bp0','SRR25515429','SAMN36834298','PRJNA1002108','36834298','SRP453313','1002108','SRS18500101','R38','R38.IS300_Clean.1.fastq.gz']	2012	2023-08-04T04:41:00.000Z		36.40 N 117.00 E	CHN	Asia	Shandong	As reported: phlegm	Homo sapiens	3	human																					575	575923800	273832462	PRJNA1002108			99.37	1650677	57	lineage2.2.1	MDR-TB	['tree','input','diff','tbprofiler']	tuberculosis: human-adapted	L4	Mycobacterium tuberculosis	H37Rv
SAMN19687770	SRR14801472	WGS	SIMON FRASER UNIVERSITY	SRX11134450	NextSeq 500	PAIRED	RANDOM	GENOMIC	ILLUMINA	SRS9197840	SRP323639	['bp0','736718','SAMN19687770','TB-111-948-18_S285','SRP323639','19687770','SRX11134450','SRS9197840','SRR14801472','PRJNA736718','TB-111-948-18_S285_R1_001.fastq.gz']	2018	2021-06-13T22:45:00.000Z		47.03278 N 28.89972 E	MDA	Europe			Homo sapiens	3	human																					227	227538276	93620314	PRJNA736718			99.69	1199114	37	lineage4.8	Sensitive	['input','tbprofiler','tree','diff']	tuberculosis: unclassified		Mycobacterium tuberculosis
SAMN05575172	SRR4033108	WGS	HARVARD MEDICAL SCHOOL	SRX2024439	Illumina HiSeq 2000	PAIRED	RANDOM	GENOMIC	ILLUMINA	SRS1618867	SRP082185	['323744','SRX2024439','P15-Lung4-A1','719-L4A1_1.fastq.gz','SRR4033108','SRP082185','SRS1618867','SAMN05575172','5575172','PRJNA323744']	2013-01	2016-08-15T23:06:00.000Z		29.6483 S 30.3318 E	ZAF	Africa	Kwazulu-Natal	lung	Homo sapiens	3	human																					632	632492400	410402322	PRJNA323744								['input','intrapatient_ZAF','Napier_2020','denylist']	tuberculosis: human-adapted	L4.1.2	Mycobacterium tuberculosis
SAMEA104614369	ERR3273134	WGS	WELLCOME SANGER INSTITUTE	ERX3300008	HiSeq X Ten	PAIRED	RANDOM	GENOMIC	ILLUMINA	ERS2225651	ERP106291	['ERP106291','SC_EXP_25515_8#243','ERX3300008','ERR3273134','531863','PRJEB24463','IndoTBseq-sc-5161','SAMEA104614369','ERS2225651','SC_RUN_25515_8#243','07dc4834-fc32-11e7-8f97-3c4a9275d6c8','11384315']		2019-06-02T03:28:00.000Z			IDN	Asia	Bandung																									365	365793272	79878419	PRJEB24463			99.41	1993827	68	lineage4.1.2.1	MDR-TB	['R-MDR_IDN','input','tbprofiler','diff','tree']	tuberculosis: unclassified		Mycobacterium tuberculosis
SAMN16522027	SRR12882315	WGS	SWISSTPH	SRX9348493	Illumina HiSeq 2000	SINGLE		GENOMIC	ILLUMINA	SRS7571478	SRP288262	['16522027','BSSE-QGF-117101','G36182','SRS7571478','SRR12882315','bp0','SRP288262','670836','PRJNA670836','SRX9348493','SAMN16522027','BSSE_QGF_117101_CD3YAANXX_4_G36182_ACAGCAGA_S60_L004_R1_001_MM_1.fastq.gz']	2016	2020-10-23T06:29:00.000Z			TZA	Africa		sputum	Homo sapiens	3	human																					342	342763750	167249098	PRJNA670836								input	tuberculosis: unclassified		Mycobacterium tuberculosis
SAMN15404265	SRR12399092	AMPLICON	GENOSCREEN	SRX8897196	NextSeq 500	PAIRED	PCR	GENOMIC	ILLUMINA	SRS7155969	SRP276358	['SRX8897196','2-3t_S2_L001_R1_001.fastq.gz','SRP276358','643157','PRJNA643157','DRC_Deeplex628','SRR12399092','SAMN15404265','SRS7155969','2-3t','bp0','15404265']	2016	2020-08-06T09:55:00.000Z			COD	Africa		sputum	Homo sapiens	3	human																					88	88801105	50879785	PRJNA643157									tuberculosis: unclassified		Mycobacterium tuberculosis
SAMN07236447	SRR5709973	WGS	MAHIDOL UNIVERSITY	SRX2930404	Illumina HiSeq 2000	PAIRED	RANDOM	GENOMIC	ILLUMINA	SRS2293116	SRP109608	['WMB429_43-12683','SRX2930404','SRS2293116','SAMN07236447','7236447','SRP109608','SRR5709973','PRJNA390052','390471','HS007-PE-R00009_AH2J2MBBXX.WMB429-CTAATCGT_S208_L004_R1.fastq','PRJNA390471']	2000	2017-06-19T11:07:00.000Z		13.7563 N 100.5018 E	THA	Asia	Bangkok	cerebrospinal fluid	Homo sapiens	3	human					S		S						S	S							242	242576700	107516801	PRJNA390471	CRyPTIC_WHO2021_PMC7612554		99.79	1165098	40	lineage4.8	Sensitive	['Menardo_2021','tbprofiler','input','Walker_2022','tree','diff','Napier_2020']	tuberculosis: human-adapted	L4.8	Mycobacterium tuberculosis
SAMEA3715734	ERR1367614	WGS	UNIVERSITY OF BASEL	ERX1438740	Illumina HiSeq 2500	PAIRED	RANDOM	GENOMIC	ILLUMINA	ERS1022883	ERP013625	['ERX1438740','ERS1022883','319350','ERP013625','4887382','SAMEA3715734','ena-RUN-UNIVERSITY OF BASEL-20-04-2016-21:02:08:654-5','G02519','ena-EXPERIMENT-UNIVERSITY OF BASEL-20-04-2016-21:02:08:654-5','PRJEB12179','ena-STUDY-UNIVERSITY OF BASEL-16-12-2015-15:48:55:084-10','ERR1367614']		2016-04-23T09:14:00.000Z			CHE	Europe																										625	625950328	461896321	PRJEB12179			99.49	1416126	30	lineage4.1.2.1	Sensitive	['tree','tbprofiler','diff','Menardo_2018','nextstrain_global_tree','clusters_CHE','input','Menardo_2021']	tuberculosis: human-adapted	L4	Mycobacterium tuberculosis
SAMN28106861	SRR19115699	WGS	NATIONAL INSTITUTE OF INFECTIOUS DISEASES "L. SPALLANZANI"	SRX15183373	NextSeq 500	PAIRED	RANDOM	GENOMIC	ILLUMINA	SRS12923854	SRP373287	['SRP373287','PRJNA834606','SRR19115699','SRX15183373','SAMN28106861','SP460','28106861','SRS12923854','834606','SP460_S21_L001_R1_001.fastq.gz','bp0']	2017	2022-05-06T04:44:00.000Z		41.86 N 12.45 E	ITA	Europe	Rome	sputum	Homo sapiens	3	human																					919	919128640	383532127	PRJNA834606								input	tuberculosis: unclassified		Mycobacterium tuberculosis
SAMEA110241085	ERR9907783	WGS	FZB	ERX9450611	NextSeq 500	PAIRED		GENOMIC	ILLUMINA	ERS12338707	ERP138888	['340cc801-00cb-4fd1-8470-4fa8c6f9d071','ena-EXPERIMENT-TAB-05-07-2022-07:28:59:413-70370','SAMEA110241085','62-NAM17','PRJEB54067','29556963','ERS12338707','ERP138888','ERR9907783','856581','ERX9450611','ena-RUN-TAB-05-07-2022-07:28:59:414-70371']		2022-07-12T03:26:00.000Z			NAM	Africa																										410	410133111	181720304	PRJEB54067			98.25	1584727	54	lineage4.3.2	MDR-TB	['input','diff','tbprofiler','tree','R-RR_2016-18_NAM']	tuberculosis: unclassified		Mycobacterium tuberculosis
SAMEA10030017	ERR7911486	WGS	FZB	ERX7478883	NextSeq 500	PAIRED		GENOMIC	ILLUMINA	ERS7708225	ERP132622	['PRJEB48275','ERR7911486','ERX7478883','FND-262','ena-RUN-FZB-05-01-2022-10:45:57:322-644','ena-EXPERIMENT-FZB-05-01-2022-10:45:57:322-644','24681985','794636','ERP132622','ena-STUDY-FZB-22-10-2021-10:26:06:450-343','SAMEA10030017','ERS7708225']		2022-07-16T14:31:00.000Z			VNM	Asia						S	S					R	S	R			R	R					R			653	653752221	255538333	PRJEB48275	Finci_2022		99.52	1777769	60	lineage2.2.1	Pre-XDR-TB	['tree','tbprofiler','diff','input','Finci_2022']	tuberculosis: human-adapted	L2.2.1	Mycobacterium tuberculosis
SAMEA115740020	ERR13265130	WGS	UNIVERSITY OF OXFORD, NUFFIELD DEPARTMENT OF MEDIC	ERX12635543	Illumina NovaSeq 6000	PAIRED	RANDOM PCR	GENOMIC	ILLUMINA	ERS20249763	ERP161058	['webin-reads-d7912226c54d','d7912226c54d','1124794','ERR13265130','ERS20249763','ERX12635543','PRJEB76547','SAMEA115740020','ERP161058','41868121','b28b5ff0-515d-42d2-bc0f-19e45ec26bb9']	2021	2024-08-04T19:04:00.000Z			VNM	Asia																										673	673478422	224698002	PRJEB76547								CRyPTIC_2024	tuberculosis: unclassified		Mycobacterium tuberculosis
SAMEA4695124	ERR2600600	WGS	FZB	ERX2616908	NextSeq 500	PAIRED		GENOMIC	ILLUMINA	ERS2515301	ERP109031	['ERS2515301','ERX2616908','9940318','ena-RUN-FZB-29-05-2018-09:23:11:364-203','PRJEB26996','odir-5552','ERR2600600','SAMEA4695124','ena-EXPERIMENT-FZB-29-05-2018-09:23:11:364-203','488765','ena-STUDY-FZB-28-05-2018-13:51:27:558-285','ERP109031']	2015	2018-08-31T13:35:00.000Z			UKR	Europe																										842	842665359	392178135	PRJEB26996			99.57	1464478	49	lineage2.2.1	MDR-TB	['diff','R-XDR_UKR','tree','tbprofiler','input']	MTBC		Mycobacterium tuberculosis complex sp.
SAMN21236216	SRR15723250	WGS	SHANGHI CDC	SRX12018508	Illumina HiSeq 2500	PAIRED	other	GENOMIC	ILLUMINA	SRS10023464	SRP335713	['SRR15723250','21236216','SRP335713','bp0','D2343.1.fastq.gz','SRS10023464','SAMN21236216','D2343','d2343','SRX12018508','760838','PRJNA760838']	2011-01	2021-09-05T09:25:00.000Z			CHN	Asia	Shanghai	sputum	Homo sapiens	3	human																					787	787950600	336779709	PRJNA760838			99.5	1650434	53	lineage2.2.1	Other	['tbprofiler','input','tree','diff']	tuberculosis: unclassified		Mycobacterium tuberculosis
SAMN31423398	SRR22048449	WGS	NATIONAL INSTITUTE OF INFECTIOUS DISEASES "L. SPALLANZANI"	SRX18029468	NextSeq 500	PAIRED	RANDOM	GENOMIC	ILLUMINA	SRS15536476	SRP373287	['3-SP354_S22_L001_R1_001.fastq.gz','PRJNA834606','SRS15536476','SRR22048449','SRX18029468','31423398','SAMN31423398','bp0','SP354','834606','SRP373287']	2016	2022-10-26T15:29:00.000Z		41.86 N 12.45 E	ITA	Europe	Rome	sputum	Homo sapiens	3	human																					2129	2129478348	1005429618	PRJNA834606			99.56	1469648	44	lineage4.4.1.2	Sensitive	['tree','tbprofiler','input','diff']	tuberculosis: unclassified		Mycobacterium tuberculosis
SAMN30380930	SRR21240081	WGS	STANFORD UNIVERSITY	SRX17249160	NextSeq 500	PAIRED	RANDOM	GENOMIC	ILLUMINA	SRS14814142	SRP394383	['SAMN30380930','SRS14814142','pgy_126_R1.fastq.gz','pgy_126','SRX17249160','870648','PRJNA870648','SRR21240081','SRP394383','bp0','30380930']	2018	2022-08-26T23:43:00.000Z			PRY	South America	Ciudad del Este	sputum	Homo sapiens	3	human																					637	637244988	257781115	PRJNA870648			99.75	1663776	56	lineage4.3.3	Sensitive	['diff','standford','input','tbprofiler','tree']	tuberculosis: unclassified		Mycobacterium tuberculosis
SAMD00604015	DRR474182	WGS	KIH	DRX458411	NextSeq 550	PAIRED	RANDOM	GENOMIC	ILLUMINA	DRS330074	DRP010549	['PRJDB15809','DRX458411','DRR474182','SAMD00604015','DRS330074','37485205','DRP010549','1019517']	2017	2023-09-20T20:00:00.000Z			JPN	Asia	Hyogo, Kobe		Homo sapiens	3	human																					970	970441379	450265610	PRJDB15809			99.54	1741240	60	lineage3.1.2	Sensitive	['tbprofiler','input','tree','diff']	tuberculosis: unclassified		Mycobacterium tuberculosis
SAMN05575979	SRR4035897	WGS	HARVARD MEDICAL SCHOOL	SRX2027054	Illumina HiSeq 2000	PAIRED	RANDOM	GENOMIC	ILLUMINA	SRS1621389	SRP082185	['SRX2027054','SRS1621389','PRJNA323744','746-L2B4_2.fastq.gz','323744','P24-Lung2-B4','5575979','SAMN05575979','SRR4035897','SRP082185']	2013-07	2016-08-16T14:18:00.000Z		29.6483 S 30.3318 E	ZAF	Africa	Kwazulu-Natal	lung	Homo sapiens	3	human																					358	358434860	255977092	PRJNA323744								['input','Napier_2020','denylist','intrapatient_ZAF']	tuberculosis: human-adapted	L4.3.2.1	Mycobacterium tuberculosis
SAMN20693223	SRR16370446	WGS	HARVARD MEDICAL SCHOOL	SRX12647700	Illumina HiSeq 2500	PAIRED	RANDOM	GENOMIC	ILLUMINA	SRS10600996	SRP341700	['SAMN20693223','IDR1300021110','SRP341700','IDR1300021110_R1.fastq.gz','SRS10600996','bp0','PRJNA771909','771909','20693223','SRX12647700','SRR16370446']		2021-10-16T19:10:00.000Z																														398	398075788	235663470	PRJNA771909			99.35	1230509	68	lineage2.2.1	RR-TB	['tbprofiler','diff','tree','input']	tuberculosis: unclassified		Mycobacterium tuberculosis
SAMEA8989143	ERR6336687	WGS	LSHTM	ERX5968364	Illumina NovaSeq 6000	PAIRED	PCR	GENOMIC	ILLUMINA	ERS6671843	ERP130668	['SAMEA8989143','748663','ERR6336687','ena-STUDY-LSHTM-20-07-2021-14:03:43:317-406','ena-EXPERIMENT-LSHTM-20-07-2021-14:55:36:164-1','ena-RUN-LSHTM-20-07-2021-14:55:36:164-1','ERX5968364','ERP130668','ntms2016_ntps_2016_001','20376742','PRJEB46482','ERS6671843']		2021-09-27T04:38:00.000Z																														546	546528130	210933258	PRJEB46482								input	tuberculosis: unclassified		Mycobacterium tuberculosis
SAMEA113538400	ERR11466345	WGS	FZB	ERX10872502	NextSeq 500	PAIRED		GENOMIC	ILLUMINA	ERS15534821	ERP147571	['PRJEB62480','979605','ena-EXPERIMENT-TAB-22-05-2023-12:53:16:419-8128','ERX10872502','ERS15534821','ERR11466345','ena-RUN-TAB-22-05-2023-12:53:16:419-8129','SAMEA113538400','BTB-689','35506777','ERP147571','d05d2f15-c027-4055-b906-d9d6d110849e']		2023-09-17T03:14:00.000Z			BWA	Africa																										733	733554753	329181054	PRJEB62480			95.29	1473331	45	lineage4.3.4.2.1	Sensitive	['tbprofiler','diff','Kopanyo','tree','input']	tuberculosis: unclassified		Mycobacterium tuberculosis
SAMN40099094	SRR28119749	WGS	SHANDONG SECOND MEDICAL UNIVERSITY	SRX23764574	Illumina NovaSeq 6000	PAIRED	RANDOM	GENOMIC	ILLUMINA	SRS20590015	SRP492016	['SRP492016','SRS20590015','SRR28119749','SRX23764574','Mycobacterium tuberculosis complex-81','40099094','SAMN40099094','PRJNA1080043','D106081','1080043','bp0','D106187_combined_R1.fastq.gz']		2024-02-27T13:46:00.000Z			CHN	Asia	Shijiazhuang		Homo sapiens	3	human																					2664	2664083100	898017806	PRJNA1080043			99.4	1769353	57	lineage2.2.1	RR-TB	['tbprofiler','tree','input','diff']	tuberculosis: human-adapted	L4	Mycobacterium tuberculosis	H37Rv
SAMEA7552679	ERR4819314	WGS	PUBLIC HEALTH ENGLAND	ERX4689156	Illumina MiSeq	PAIRED	RANDOM	GENOMIC	ILLUMINA	ERS5309326	ERP124941	['ERX4689156','experiment.22134','ERP124941','ERS5309326','run.22134','sample.22134','22472071','ERR4819314','SAMEA7552679','773303','PRJEB41201','project.PHE-TB']		2021-11-10T21:16:00.000Z			GBR	Europe																										335	335879362	202704494	PRJEB41201			45.67	783818	26	lineage1.1.1	Sensitive	['tbprofiler','tree','diff','CRyPTIC_PHE','input']	tuberculosis: unclassified		Mycobacterium tuberculosis
SAMEA115739134	ERR13261357	WGS	UNIVERSITY OF OXFORD, NUFFIELD DEPARTMENT OF MEDIC	ERX12631770	NextSeq 500	PAIRED	RANDOM PCR	GENOMIC	ILLUMINA	ERS20248877	ERP161058	['SAMEA115739134','1124794','ERX12631770','ERP161058','b28b5ff0-515d-42d2-bc0f-19e45ec26bb9','webin-reads-4cc6eec691b2','41858045','ERR13261357','ERS20248877','PRJEB76547','4cc6eec691b2']	2020	2024-08-04T16:45:00.000Z			IND	Asia																										607	607557600	276062464	PRJEB76547								CRyPTIC_2024	tuberculosis: unclassified		Mycobacterium tuberculosis
SAMN26038137	SRR18213776	WGS	MODMEDMICOXFORD	SRX14360408	Illumina HiSeq 2500	PAIRED	RANDOM	GENOMIC	ILLUMINA	SRS12173930	SRP076676	['SRP076676','26038137','SRS12173930','MMMOSRA:1f6d86c8-3f10-439a-aa28-ba2086622d26','SRR18213776','MMMOSAM:1f6d86c8-3f10-439a-aa28-ba2086622d26','302362','SAMN26038137','PRJNA302362','SRX14360408']	2010	2022-03-03T13:58:00.000Z			GBR	Europe	Birmingham		Homo sapiens	3	human																					403	403313800	265347316	PRJNA302362			99.39	1886554	42	lineage2.2.1	Sensitive	['diff','input','tree','tbprofiler']	tuberculosis: unclassified		Mycobacterium tuberculosis
SAMEA7549888	ERR4816527	WGS	PUBLIC HEALTH ENGLAND	ERX4686369	Illumina HiSeq 2500	PAIRED	RANDOM	GENOMIC	ILLUMINA	ERS5306539	ERP124941	['ERS5306539','project.PHE-TB','ERP124941','run.19347','PRJEB41201','ERX4686369','sample.19347','22469284','773303','experiment.19347','ERR4816527','SAMEA7549888']		2021-11-10T16:19:00.000Z			GBR	Europe																										465	465148500	200007760	PRJEB41201			99.95	1836088	41	lineage4.9	Sensitive	['tree','diff','tbprofiler','input','CRyPTIC_PHE']	tuberculosis: unclassified		Mycobacterium tuberculosis
SAMN31248618	SRR27485741	WGS	INRAE	SRX23156943	DNBSEQ-G400	PAIRED	RANDOM	GENOMIC	DNBSEQ	SRS20107364	SRP483010	['SRR27485741','SRX23156943','SAMN31248618','SRP483010','881288','PRJNA881288','31248618','1366-15_1.fq.gz','SRS20107364','1366-15']	2015	2024-01-11T04:17:00.000Z	Buruli ulcer	7.0396 N 2.726 E	BEN	Africa		skin	Homo sapiens	3	human																					1042	1042910100	802709633	PRJNA881288									NTM: unclassified		Mycobacterium ulcerans
SAMN03161680	SRR1640334	WGS	RI-MUHC	SRX751192	Illumina MiSeq	PAIRED		GENOMIC	ILLUMINA	SRS736938	SRP039605	['SRR1640334','SRX751192','240330','wgs-174g-53221','SAMN03161680','SRP039605','SRS736938','PRJNA240330','3161680','w174g-53221']	1998	2016-02-24T10:55:00.000Z		57.382712 N 70.616561 W	CAN	North America	Quebec		Homo sapiens	3	human																					282	282953405	120348998	PRJNA240330			99.54	996603	54	lineage4.1.2	Sensitive	['diff','input','tree','tbprofiler','Menardo_2021','Napier_2020','Menardo_2018']	tuberculosis: human-adapted	L4.1.2	Mycobacterium tuberculosis
SAMN34626731	SRR24445600	AMPLICON	HARVARD TH CHAN SCHOOL OF PUBLIC HEALTH	SRX20232531	Illumina MiSeq	PAIRED	PCR	GENOMIC	ILLUMINA	SRS17566877	SRP436110	['SAMN34626731','34626731','SRR24445600','SRP436110','PRJNA967652','SRX20232531','SRS17566877','DNA-230209FOR-115','28918-RULgran4_S55_L001_R1_001.fastq.gz','967652','bp0','28818_CD8b_RUL gran 4']	2019	2023-05-05T11:03:00.000Z			USA	North America	Pittsburg	lung	Macaca fascicularis	3	crab-eating macaque																					29	29181745	20351484	PRJNA967652									tuberculosis: human-adapted	L4	Mycobacterium tuberculosis	Erdman
SAMN30294465	SRR21031746	WGS	FUDAN UNIVERSITY	SRX17047186	Illumina HiSeq 2500	PAIRED	RANDOM PCR	GENOMIC	ILLUMINA	SRS14631759	SRP391945	['30294465','SJ_2015_0569','SRX17047186','SAMN30294465','SRP391945','SJ1024','SRR21031746','SRS14631759','PRJNA869190','869190','SJ_2015_0569_R1.fastq.gz']	2015	2022-08-13T05:45:00.000Z			CHN	Asia	Shanghai	sputum	Homo sapiens	3	human																					1305	1305997500	551451079	PRJNA869190			99.58	1804236	61	lineage2.2.1	Sensitive	['tree','input','diff','tbprofiler']	tuberculosis: unclassified		Mycobacterium tuberculosis
SAMN40918793	SRR28714666	WGS	TEXAS A&M UNIVERSITY	SRX24281299	Illumina HiSeq 2500	PAIRED	RANDOM	GENOMIC	ILLUMINA	SRS21046044	SRP502233	['SRX24281299','SAMN40918793','SRP502233','1098701','40918793','PRJNA1098701','SRR28714666','bp0','546-2','546-2_S2_R1_001.fastq','SRS21046044']	2021	2024-04-17T09:22:00.000Z			DEU	Europe	Dusseldorf	laboratory-obtained strain																								372	372671815	205151841	PRJNA1098701			99.94	1342604	71	lineage4.9	Sensitive	['diff','input','tbprofiler']	tuberculosis: human-adapted	L4	Mycobacterium tuberculosis	H37Rv
SAMEA8461187	ERR5624866	WGS	PUBLIC HEALTH AGENCY OF SWEDEN	ERX5343271	Ion Torrent S5 XL	SINGLE	RANDOM	GENOMIC	ION_TORRENT	ERS6146034	ERP128003	['ERR5624866','ERX5343271','ena-EXPERIMENT-Public Health Agency of Sweden-29-03-2021-15:23:53:051-23','ena-STUDY-Public Health Agency of Sweden-29-03-2021-15:23:54:423-260','F-1','ERP128003','ena-RUN-Public Health Agency of Sweden-29-03-2021-15:23:53:051-23','ERS6146034','724530','PRJEB44009','SAMEA8461187','18714931']	2013	2021-04-12T12:54:00.000Z			SWE	Europe			Homo sapiens	3	human																					214	214851610	166427228	PRJEB44009									tuberculosis: unclassified		Mycobacterium tuberculosis
SAMN41417253	SRR29050644	WGS	FIND, THE FOUNDATION FOR INNOVATIVE NEW DIAGNOSTICS	SRX24575489	Illumina HiSeq 2000	PAIRED	RANDOM	GENOMIC	ILLUMINA	SRS21315578	SRP507535	['SRS21315578','SRR29050644','SRP507535','456AC9_F7F567D93ED4_120195','41417253','SRX24575489','PRJNA1109295','1109295','456AC9_F7F567D93ED4','SAMN41417253','TB-IS-1051-120195H_S256_R1_001.fastq.gz']		2024-05-16T09:57:00.000Z							Homo sapiens	3	human																					587	587267086	258299426	PRJNA1109295								WHO_mutations_2023	tuberculosis: unclassified		Mycobacterium tuberculosis
SAMN40031316	SRR28045227	WGS	CHRISTIAN MEDICAL COLLAGE, VELLORE	SRX23696469	Illumina NovaSeq 6000	PAIRED	RANDOM	GENOMIC	ILLUMINA	SRS20528021	SRP226525	['SAMN40031316','40031316','575883','SRS20528021','SRP226525','SRR28045227','SRX23696469','2102022963_R1.fastq.gz','2102022963','PRJNA575883']	2022	2024-02-22T06:59:00.000Z		21.7679 N 78.8718 E	IND	Asia	Madhya Pradesh - Bhairopur	pulmonary	Homo sapiens	3	human																					935	935794112	402506181	PRJNA575883			95.17	1656598	50	lineage1.2.2.2	Sensitive	['diff','tbprofiler','input','tree']	tuberculosis: unclassified		Mycobacterium tuberculosis
SAMEA5189655	ERR4187920	WGS	WELLCOME SANGER INSTITUTE	ERX4149689	HiSeq X Ten	PAIRED	RANDOM	GENOMIC	ILLUMINA	ERS2997150	ERP021867	['SC_EXP_29589_2#42','158ac656-ff90-11e8-9f73-3c4a9275d6c8','SAMEA5189655','SC_RUN_29589_2#42','ERP021867','ERS2997150','480613','Exploring_the_richness_of_Mycobacterium_bovis_strain_diversity-sc-4667','ERR4187920','15093157','PRJEB19799','ERX4149689']		2020-06-04T10:49:00.000Z			GBR	Europe																										215	215240534	56838232	PRJEB19799			99.45	1152640	39	La1.8.1	Other	['diff','tbprofiler','tree','bovis_GBR','input']	tuberculosis: animal-adapted	La1	Mycobacterium bovis
SAMN12642634	SRR10861633	WGS	OSWALDO CRUZ INSTITUTE	SRX7531666	Illumina HiSeq 2500	PAIRED	RANDOM	GENOMIC	ILLUMINA	SRS5970930	SRP241037	['12642634','CBMA294_S44_L001_R1_001.fastq.gz','SAMN12642634','SRP241037','SRX7531666','SRS5970930','PRJNA344484','344484','SRR10861633','CBMA294']	2007	2020-01-09T21:55:00.000Z			BRA	South America	Rio de Janeiro, Parnaso																									145	145819492	62683467	PRJNA344484									unclassified mycobacteria		Mycobacterium sp.
SAMEA2534144	ERR551720	WGS	FZB	ERX510789	Illumina HiSeq 2500	PAIRED		GENOMIC	ILLUMINA	ERS457546	ERP010814	['ena-STUDY-FZB-22-06-2015-17:16:39:392-292','ERP010814','6055-10_genoscreen_genoscreen_2013-03-28_101bp','ERX510789','3793799','ERS457546','ERR551720','287903','SAMEA2534144','PRJEB9680','6055-10']		2015-06-25T08:21:00.000Z			DEU	Europe										S		S					S	S	S							280	280923622	195433415	PRJEB9680	CRyPTIC_WHO2021_PMC7612554							['Napier_2020','Walker_2022','Menardo_2021','Menardo_2018','input']	tuberculosis: human-adapted	L4.8	Mycobacterium tuberculosis
SAMEA7546203	ERR4812698	WGS	UNIVERSIDAD PERUANA CAYETANO HEREDIA	ERX4682688	Illumina NovaSeq 6000	PAIRED	RANDOM	GENOMIC	ILLUMINA	ERS5302858	ERP124939	['22465591','project.Peru_Wellcome','ERX4682688','773301','PRJEB41199','ERS5302858','ERP124939','experiment.28532','ERR4812698','SAMEA7546203','run.28532','sample.28532']	2019	2021-11-10T08:01:00.000Z			PER	South America						S				S	S	S	S	S				S		S	S	S	S	S	S	1190	1190070864	365636612	PRJEB41199	['CRyPTIC_reuse_table','Walker_2022']		99.5	1880306	72	lineage4.1.2.1	Sensitive	['diff','input','CRyPTIC_UPCH','Walker_2022','CRyPTIC_reuse_table','tbprofiler','tree','standford']	tuberculosis: unclassified		Mycobacterium tuberculosis
SAMN40030943	SRR28045087	WGS	CHRISTIAN MEDICAL COLLAGE, VELLORE	SRX23696611	Illumina NovaSeq 6000	PAIRED	RANDOM	GENOMIC	ILLUMINA	SRS20526783	SRP226525	['3304021948','575883','PRJNA575883','3304021948_R1.fastq.gz','SAMN40030943','SRS20526783','SRP226525','SRR28045087','40030943','SRX23696611']	2022	2024-02-22T06:58:00.000Z		21.7679 N 78.8718 E	IND	Asia	Madhya Pradesh - Bhairopur	pulmonary	Homo sapiens	3	human																					1100	1100297136	488793437	PRJNA575883			99.35	1680880	49	lineage3.1.2	Sensitive	['tree','diff','input','tbprofiler']	tuberculosis: unclassified		Mycobacterium tuberculosis
SAMEA8718931	ERR8975806	WGS	CTB/NICD	ERX5544035	Illumina NovaSeq 6000	PAIRED	RANDOM	GENOMIC	ILLUMINA	ERS6403376	ERP128647	['run.29367.1','sample.29367','26339900','SAMEA8718931','experiment.29367','ERP128647','773351','ERR8975806','ERS6403376','PRJEB44577','ERX5544035','project.Wellcome_clinical_isolates_site10']		2022-03-15T07:41:00.000Z			ZAF	Africa						S				S	R		S	R				S		S	S		R	S	S	1128	1128143650	355549480	PRJEB44577	CRyPTIC_reuse_table		99.7	1854062	63	lineage4.3.4.1	HR-TB	['diff','CRyPTIC_reuse_table','tbprofiler','input','CRyPTIC_CTB-NICD','tree']	tuberculosis: unclassified		Mycobacterium tuberculosis
SAMN41598956	SRR29231653	WGS	FIND, THE FOUNDATION FOR INNOVATIVE NEW DIAGNOSTICS	SRX24750632	Illumina HiSeq 2000	PAIRED	RANDOM	GENOMIC	ILLUMINA	SRS21471220	SRP507535	['SRP507535','PRJNA1109295','SAMN41598956','1109295','D8700C_6618CE964DAE','DRC-064085_lib4151_nextseq_n0018_151bp_R1.fastq.gz','D8700C_6618CE964DAE_DRC-064085','SRX24750632','SRS21471220','41598956','SRR29231653']	2006	2024-05-30T06:28:00.000Z			COD	Africa			Homo sapiens	3	human																					1013	1013928410	466734158	PRJNA1109295								WHO_mutations_2023	tuberculosis: unclassified		Mycobacterium tuberculosis
SAMN38211160	SRR26795256	WGS	HMS	SRX22492586	Illumina HiSeq 4000	SINGLE	cDNA	GENOMIC	ILLUMINA	SRS19505702	SRP471323	['Peru7956','1039243','SRR26795256','bp0','SRS19505702','38211160','SAMN38211160','7956','Peru7956_R1.fastq.gz','SRP471323','SRX22492586','PRJNA1039243']	2012	2023-11-11T23:13:00.000Z			PER	South America		sputum	Homo sapiens	3	human																					224	224262000	112974695	PRJNA1039243								standford	tuberculosis: unclassified		Mycobacterium tuberculosis
SAMEA7546553	ERR4813048	WGS	UNIVERSIDAD PERUANA CAYETANO HEREDIA	ERX4683038	Illumina NovaSeq 6000	PAIRED	RANDOM	GENOMIC	ILLUMINA	ERS5303208	ERP124939	['sample.28901','SAMEA7546553','ERP124939','project.Peru_Wellcome','experiment.28901','773301','run.28901','ERX4683038','PRJEB41199','ERR4813048','22465947','ERS5303208']	2018	2021-11-10T09:02:00.000Z			PER	South America						S	S			I	R	R	S	R				R	S	S	S	S	R	S	R	713	713301350	227746921	PRJEB41199	['CRyPTIC_reuse_table','Walker_2022']		99.79	1858218	68	lineage4.3.4.2	Pre-XDR-TB	['CRyPTIC_reuse_table','tree','CRyPTIC_UPCH','input','standford','Walker_2022','diff','tbprofiler']	tuberculosis: unclassified		Mycobacterium tuberculosis
SAMEA5561423	ERR3275196	WGS	RIVM - NATIONAL INSTITUTE FOR PUBLIC HEALTH AND TH	ERX3302069	Illumina HiSeq 2500	SINGLE	RANDOM	GENOMIC	ILLUMINA	ERS3363456	ERP114661	['PRJEB32037','532369','SAMEA5561423','ERX3302069','ena-RUN-RIVM - National Institute for Public Health and the Environment-10-04-2019-10:49:29:994-41','ERR3275196','ena-STUDY-RIVM - National Institute for Public Health and the Environment-04-04-2019-10:46:49:835-53','16-0158','11396236','ERS3363456','ERP114661','ena-EXPERIMENT-RIVM - National Institute for Public Health and the Environment-10-04-2019-10:49:29:994-41']		2020-03-25T11:29:00.000Z			NLD	Europe																										302	302919422	104508759	PRJEB32037									tuberculosis: unclassified		Mycobacterium tuberculosis
SAMN36639389	SRR25395634	WGS	SAN RAFFAELE SCIENTIFIC INSTITUTE	SRX21133704	NextSeq 550	PAIRED	RANDOM	GENOMIC	ILLUMINA	SRS18398449	SRP450988	['SRP450988','SVK11822','SRS18398449','SRR25395634','PRJNA994428','SAMN36639389','SRX21133704','994428','SVK11822_S14_L001_R1_001.fastq.gz','36639389']	2022	2023-07-24T13:23:00.000Z		49.1214 N 20.1244 E	SLK	Europe	Vysne Hagy		Homo sapiens	3	human																					314	314270163	190584584	PRJNA994428			99.49	1614379	47	lineage4.8	Sensitive	['tree','tbprofiler','input','diff']	tuberculosis: unclassified		Mycobacterium tuberculosis
SAMN43779904	SRR30673474	WGS	FIND, THE FOUNDATION FOR INNOVATIVE NEW DIAGNOSTICS	SRX26092159	NextSeq 500	PAIRED	RANDOM	GENOMIC	ILLUMINA	SRS22658478	SRP532857	['SRR30673474','PRJNA1160005','43779904','TB038040040_R1.fastq.gz','1160005','SRP532857','WGS-TB038040040','SRS22658478','SAMN43779904','SRX26092159','TB038040040']	2021	2024-09-16T04:54:00.000Z			GEO	Asia		sputum	Homo sapiens	3	human																					289	289188896	122246865	PRJNA1160005									tuberculosis: unclassified		Mycobacterium tuberculosis
SAMN09756313	SRR7645876	WGS	YALE SCHOOL OF PUBLIC HEALTH	SRX4508939	Illumina HiSeq 2000	PAIRED	RANDOM	GENOMIC	ILLUMINA	SRS3628613	SRP156366	['PRJNA482716','S7945_2.fastq.gz','S7945','MTB_moldova_S7945','9756313','SRX4508939','SRR7645876','SAMN09756313','482716','SRP156366','SRS3628613']	2014	2018-08-04T12:23:00.000Z			MDA	Europe			Homo sapiens	3	human																					564	564658478	368098667	PRJNA482716			98.84	1453634	31	lineage4.1	HR-TB	['diff','tbprofiler','tree','input','Menardo_2021']	tuberculosis: human-adapted	L4	Mycobacterium tuberculosis
SAMEA13119784	['ERR8774337','ERR8774336']	WGS		['ERX8437611','ERX8437612']	Illumina HiSeq 2500	PAIRED		GENOMIC	ILLUMINA	ERS10723750		['ERS10723750','863195','e85ebed1-8b4e-426c-a0a5-d56f438d6aa3','PRJEB50999','G20091','ena-RUN-TAB-24-02-2022-09:00:19:291-91520','ERR8774336','ena-RUN-TAB-24-02-2022-09:00:19:292-91522','ena-EXPERIMENT-TAB-24-02-2022-09:00:19:291-91521','ena-EXPERIMENT-TAB-24-02-2022-09:00:19:291-91519','ERX8437612','SAMEA13119784','ERX8437611','30046294','ERR8774337','ERP135588']					KEN	Africa			Homo sapiens	3	human																					390	391333566	188978548	PRJEB50999								input	tuberculosis: unclassified		Mycobacterium tuberculosis
SAMN41598010	SRR29231234	WGS	FIND, THE FOUNDATION FOR INNOVATIVE NEW DIAGNOSTICS	SRX24749717	Illumina HiSeq 2000	PAIRED	RANDOM	GENOMIC	ILLUMINA	SRS21470305	SRP507535	['SRP507535','1109295','SAMN41598010','TB-IS-1043-TBDM101407-56_S115_R1_001.fastq.gz','B9141A_2ADAB5C99868','41598010','B9141A_2ADAB5C99868_TBDM101407','PRJNA1109295','SRX24749717','SRS21470305','SRR29231234']		2024-05-30T06:19:00.000Z			IND	Asia			Homo sapiens	3	human																					240	240366028	96277046	PRJNA1109295								WHO_mutations_2023	tuberculosis: unclassified		Mycobacterium tuberculosis
SAMEA1403875	ERR108454	WGS	SC	ERX085888	Illumina HiSeq 2000	PAIRED	RANDOM	GENOMIC	ILLUMINA	ERS066634	ERP000192	['Variation discovery in Russian TB isolates-sc-2010','SC_EXP_7156_6#35','PRJEB2138','SAMEA1403875','ERR108454','Variation discovery in Russian TB isolates-sc-2010-04-20','ERS066634','SC_RUN_7156_6#35','ERX085888','ERP000192','0708W-sc-2011-10-12T14:58:54Z-1289119','858696','203970']		2014-09-20T21:11:00.000Z			RUS	Europe	Samara																									626	626115600	334435835	PRJEB2138			99.53	1578914	36	lineage2.2.1	MDR-TB	['diff','tbprofiler','Menardo_2018','tree','Napier_2020','input']	tuberculosis: human-adapted	L2.2.1	Mycobacterium tuberculosis
SAMEA7553165	ERR4819799	WGS	PUBLIC HEALTH ENGLAND	ERX4689641	Illumina MiSeq	PAIRED	RANDOM	GENOMIC	ILLUMINA	ERS5309811	ERP124941	['run.22620','project.PHE-TB','sample.22620','experiment.22620','22472556','SAMEA7553165','ERS5309811','ERX4689641','773303','PRJEB41201','ERR4819799','ERP124941']		2021-11-10T22:23:00.000Z			GBR	Europe										S		S					S	S								357	357868500	215064318	PRJEB41201	Walker_2022		99.03	1983471	67	lineage3.1.1	Sensitive	['tree','Walker_2022','tbprofiler','CRyPTIC_PHE','input','diff']	tuberculosis: unclassified		Mycobacterium tuberculosis
SAMEA104093463	ERR2747681	WGS	WELLCOME SANGER INSTITUTE	ERX2760735	Illumina HiSeq 2500	PAIRED	RANDOM	GENOMIC	ILLUMINA	ERS1757356	ERP021867	['d6de74d0-07ce-11e7-a0c0-3c4a9275d6c8','SC_RUN_23362_7#87','ERX2760735','SAMEA104093463','ERS1757356','480613','PRJEB19799','9877760','ERR2747681','Exploring_the_richness_of_Mycobacterium_bovis_strain_diversity-sc-4667','SC_EXP_23362_7#87','ERP021867']		2018-08-22T14:10:00.000Z			GBR	Europe																										129	129396250	37542326	PRJEB19799			93.09	682547	19	La1.8.1	Other	['input','tbprofiler','diff','bovis_GBR','tree']	tuberculosis: animal-adapted	La1	Mycobacterium bovis
SAMEA3215189	ERR2515570	WGS	CTB/NICD	ERX2534778	Illumina MiSeq	PAIRED	RANDOM	GENOMIC	ILLUMINA	ERS2400169	ERP107968	['10124908','ERP107968','ERS2400169','SAMEA3215189','ERR2515570','ERX2534778','493035','experiment.7788','sample.7788','run.7788','project.First_10k_genomes_study_set_5','PRJEB25997']		2021-10-23T18:20:00.000Z			ZAF	Africa						S	S			S		S	S				S	S	S				S			552	552814543	354713989	PRJEB25997	Walker_2022							['CRyPTIC_CTB-NICD','Walker_2022','Napier_2020','input']	tuberculosis: human-adapted	L2.2.1	Mycobacterium tuberculosis
SAMEA7524782	ERR4796326	WGS	FOUNDATION FOR MEDICAL RESEARCH INDIA	ERX4665740	NextSeq 500	PAIRED	RANDOM	GENOMIC	ILLUMINA	ERS5281257	ERP124850	['sample.1051','ERP124850','project.Mumbai','experiment.1051','run.1051','ERR4796326','PRJEB41116','773292','ERX4665740','ERS5281257','SAMEA7524782','22458347']		2021-11-09T21:55:00.000Z			IND	Asia	Mumbai					R	R			R	S	R	R	R				R		S	S	S	R	S	R	370	370100700	145299908	PRJEB41116	['Walker_2022','CRyPTIC_reuse_table']		99.53	1736738	55	lineage2.2.1.1	Pre-XDR-TB	['input','tree','diff','CRyPTIC_reuse_table','Walker_2022','CRyPTIC_IND','tbprofiler']	tuberculosis: unclassified		Mycobacterium tuberculosis
SAMEA114245862	ERR11811471	WGS	IBV_CSIC	ERX11209803	Illumina MiSeq	PAIRED	RANDOM	GENOMIC	ILLUMINA	ERS16232778	ERP150070	['MS46','ERP150070','1137688','ERX11209803','Genomic_Diversity_MTBC','ERR11811471','SAMEA114245862','PRJEB64897','ERS16232778','42643753']	2018	2024-08-14T00:20:00.000Z			MOZ	Africa																										508	508952203	221576013	PRJEB64897									tuberculosis: unclassified		Mycobacterium tuberculosis
SAMN13707171	SRR10812349	WGS	FUDAN UNIVERSITY	SRX7485849	Illumina HiSeq 2500	PAIRED	RANDOM	GENOMIC	ILLUMINA	SRS5928023	SRP239253	['598519','bp0','SRR10812349','P-WT-2','SRS5928023','P-WT-2_R1.fastq.gz','13707171','SRX7485849','SAMN13707171','PRJNA598519','SRP239253']		2020-01-02T02:07:00.000Z			CHN	Asia	Shanghai																									627	627579600	237273524	PRJNA598519									mycolicibacterium		Mycolicibacterium aurum
SAMEA115747739	ERR13289273	WGS	UNIVERSITY OF OXFORD, NUFFIELD DEPARTMENT OF MEDIC	ERX12659699	Illumina NovaSeq 6000	PAIRED	RANDOM PCR	GENOMIC	ILLUMINA	ERS20257623	ERP161058	['ERR13289273','PRJEB76547','SAMEA115747739','41891213','ERP161058','ERS20257623','1124794','ERX12659699','b28b5ff0-515d-42d2-bc0f-19e45ec26bb9','webin-reads-edc27713c852','edc27713c852']	2022	2024-08-10T05:34:00.000Z			ZAF	Africa																										612	612527272	193079447	PRJEB76547								CRyPTIC_2024	tuberculosis: unclassified		Mycobacterium tuberculosis
SAMEA112181535	ERR10610072	WGS	UNIVERSITY OF ANTWERP	ERX10082422	Illumina HiSeq 2500	PAIRED	RANDOM PCR	GENOMIC	ILLUMINA	ERS14291375	ERP142932	['ERS14291375','ERR10610072','32068910','aae09883-fd24-4fcc-881e-56543f55ec3d','ERP142932','ERX10082422','ena-EXPERIMENT-TAB-05-12-2022-05:55:53:612-35400','ena-RUN-TAB-05-12-2022-05:55:53:612-35401','PRJEB57919','907686','SAMEA112181535','GA316-410']	2013	2022-12-07T17:34:00.000Z			ZAF	Africa		sputum	Homo sapiens	3	human																					2010	2010386820	925059469	PRJEB57919			53.44	879680	30	lineage4.3.4.2.1	RR-TB	['input','tree','tbprofiler','diff']	tuberculosis: unclassified		Mycobacterium tuberculosis
SAMEA112801572	ERR11067769	WGS	FZB	ERX10514699	NextSeq 500	PAIRED		GENOMIC	ILLUMINA	ERS14809118	ERP010814	['ERX10514699','ena-STUDY-FZB-22-06-2015-17:16:39:392-292','ena-EXPERIMENT-TAB-21-03-2023-12:28:22:507-126019','287903','ERS14809118','ena-RUN-TAB-21-03-2023-12:28:22:507-126020','SAMEA112801572','ERR11067769','PRJEB9680','ERP010814','22000682','33853628']		2023-07-21T02:01:00.000Z																														796	796841465	379196810	PRJEB9680			99.43	1509341	50	lineage2.2.1	Pre-XDR-TB	['diff','tbprofiler','tree','input']	tuberculosis: unclassified		Mycobacterium tuberculosis
SAMEA110420222	ERR9992865	WGS	CTB/NICD - SOUTH AFRICA, SOUTH AFRICA	ERX9533271	Illumina NovaSeq 6000	PAIRED	RANDOM	GENOMIC	ILLUMINA	ERS12518297		['experiment.843.a08d55bb','ERS12518297','run.843.1.e03626c926f1ebc77fbd7b60e362107c','ERX9533271','sample.843.acffbb46','ERR9992865','SAMEA110420222','30016690']		2022-08-10T14:22:00.000Z																														651	651115322	207451588										tuberculosis: unclassified		Mycobacterium tuberculosis
SAMEA115743996	ERR13272802	WGS	UNIVERSITY OF OXFORD, NUFFIELD DEPARTMENT OF MEDIC	ERX12643228	NextSeq 500	PAIRED	RANDOM PCR	GENOMIC	ILLUMINA	ERS20253880	ERP161058	['ERR13272802','2934db9b2c62','ERS20253880','webin-reads-2934db9b2c62','ERP161058','ERX12643228','1124794','SAMEA115743996','PRJEB76547','41870017','b28b5ff0-515d-42d2-bc0f-19e45ec26bb9']	2020	2024-08-23T08:30:00.000Z			DEU	Europe																										340	340334759	160330070	PRJEB76547								CRyPTIC_2024	tuberculosis: unclassified		Mycobacterium tuberculosis
SAMN40030580	SRR28045196	WGS	CHRISTIAN MEDICAL COLLAGE, VELLORE	SRX23696501	Illumina NovaSeq 6000	PAIRED	RANDOM	GENOMIC	ILLUMINA	SRS20526690	SRP226525	['575883','SRP226525','SRS20526690','SAMN40030580','40030580','SRR28045196','SRX23696501','2101021547_R1.fastq.gz','2101021547','PRJNA575883']	2022	2024-02-22T06:59:00.000Z		21.7679 N 78.8718 E	IND	Asia	Madhya Pradesh - Bhairopur	pulmonary	Homo sapiens	3	human																					1376	1376940008	581147331	PRJNA575883			98.77	1768516	47		Sensitive	['diff','tree','input','tbprofiler']	tuberculosis: unclassified		Mycobacterium tuberculosis
SAMN41468467	SRR29093653	WGS	FIND, THE FOUNDATION FOR INNOVATIVE NEW DIAGNOSTICS	SRX24617499	Illumina HiSeq 2000	PAIRED	RANDOM	GENOMIC	ILLUMINA	SRS21354662	SRP507535	['SRS21354662','1109295','924644_1062FB54DDC5_N426','SAMN41468467','41468467','PRJNA1109295','SRX24617499','924644_1062FB54DDC5','1503502091796T-N426_S31_R1_001.fastq.gz','SRR29093653','SRP507535']		2024-05-21T06:06:00.000Z							Homo sapiens	3	human																					408	408368400	186258870	PRJNA1109295								WHO_mutations_2023	tuberculosis: unclassified		Mycobacterium tuberculosis
SAMN05919641	SRR28393827	WGS	FIND, THE FOUNDATION FOR INNOVATIVE NEW DIAGNOSTICS	SRX23998869	Illumina HiSeq 2500	PAIRED	RANDOM	GENOMIC	ILLUMINA	SRS20795439	SRP496567	['5919641','WGS-Peru4122','SRR28393827','PRJNA343736','Peru4122_R1.fastq.gz','SAMN05919641','I0004320-3','SRS20795439','SRP496567','SRX23998869','343736']	2012	2024-03-20T07:44:00.000Z		12 S 77 W	PER	South America	Lima	As reported: patient	Homo sapiens	3	human																					398	398207500	199152450	PRJNA343736			99.54	1917901	55	lineage4.1.2.1	MDR-TB	['input','diff','tree','tbprofiler','standford']	tuberculosis: unclassified		Mycobacterium tuberculosis
SAMEA12854576	ERR11243492	WGS	SWISS TROPICAL AND PUBLIC HEALTH INSTITUTE	ERX10651696	Illumina HiSeq 2500	PAIRED	RANDOM	GENOMIC	ILLUMINA	ERS10461465	ERP135175	['G06906','ERR11243492','8cc6b8bd-130a-4c76-a0b2-3197bafe5cc6','ERS10461465','ERX10651696','34308144','ena-RUN-TAB-17-04-2023-19:50:08:781-4934','SAMEA12854576','ena-EXPERIMENT-TAB-17-04-2023-19:50:08:781-4933','ERP135175','930268','PRJEB50582']	2014	2023-07-27T08:47:00.000Z			GEO	Asia		sputum																								664	664428096	312400850	PRJEB50582			99.6	1551199	35	lineage4.8	Sensitive	['tbprofiler','tree','diff','input']	tuberculosis: unclassified		Mycobacterium tuberculosis
SAMN41421349	SRR29055769	WGS	FIND, THE FOUNDATION FOR INNOVATIVE NEW DIAGNOSTICS	SRX24580650	Illumina HiSeq 2000	PAIRED	RANDOM	GENOMIC	ILLUMINA	SRS21320565	SRP507535	['1109295','41421349','SAMN41421349','PRJNA1109295','6B1800_CADF58190D7E_IDR1500062168','SRS21320565','6B1800_CADF58190D7E','SRR29055769','SRP507535','SRX24580650','IDR1500062168_R1.fastq.gz']	2015	2024-05-18T01:19:00.000Z			USA	North America			Homo sapiens	3	human																					458	458061612	297224433	PRJNA1109295								WHO_mutations_2023	tuberculosis: unclassified		Mycobacterium tuberculosis
SAMEA5163836	ERR4178205	WGS	WELLCOME SANGER INSTITUTE	ERX4141629	HiSeq X Ten	PAIRED	RANDOM	GENOMIC	ILLUMINA	ERS2971559	ERP112727	['SC_EXP_29544_1#204','The_Genomics_of_Multidrug_Resistant_Tuberculosis_Transmission__NIHR_funded_-sc-5364','ERX4141629','15056399','ERP112727','ERR4178205','PRJEB30294','1c0fe212-6414-11e8-bf99-3c4a9275d6c8','ERS2971559','626130','SC_RUN_29544_1#204','SAMEA5163836']		2020-05-29T15:39:00.000Z																														268	268054294	62262145	PRJEB30294			99.67	1461340	50	lineage4.3.2	Sensitive	['tbprofiler','input','tree','diff']	tuberculosis: unclassified		Mycobacterium tuberculosis
SAMEA104362054	ERR2184213	WGS	UNIVERSIDAD PERUANA CAYETANO HEREDIA, PERU	ERX2240380	Illumina HiSeq 4000	PAIRED	RANDOM	GENOMIC	ILLUMINA	ERS1987032	ERP104985	['experiment.501','12061444','ERX2240380','ERS1987032','sample.501','ERP104985','548708','run.501','PRJEB23245','ERR2184213','project.Peru-set1-Tandem','SAMEA104362054']		2021-10-17T07:51:00.000Z			PER	South America						S				S	S	S	S	S				S		S	S	S	S	S	S	355	355224600	160842645	PRJEB23245	['Walker_2022','CRyPTIC_reuse_table']							['CRyPTIC_UPCH','Walker_2022','input','CRyPTIC_reuse_table']	tuberculosis: unclassified		Mycobacterium tuberculosis
SAMN38210080	SRR26794618	WGS	HMS	SRX22491652	Illumina HiSeq 4000	SINGLE	cDNA	GENOMIC	ILLUMINA	SRS19504767	SRP471323	['38210080','SRX22491652','SRS19504767','Peru5263_R1.fastq.gz','SRR26794618','bp0','PRJNA1039243','SRP471323','Peru5263','1039243','SAMN38210080','5263']	2012	2023-11-11T22:54:00.000Z			PER	South America		sputum	Homo sapiens	3	human																					551	551621700	225930310	PRJNA1039243								standford	tuberculosis: unclassified		Mycobacterium tuberculosis
SAMEA2534500	['ERR552234','ERR11043010']	WGS		['ERX10489801','ERX511303']	['NextSeq 500','Illumina HiSeq 2500']	PAIRED		GENOMIC	ILLUMINA	ERS457902		['5242989','PRJEB9680','325612','ena-STUDY-FZB-08-05-2014-02:23:48:240-40','ERS457902','ena-EXPERIMENT-TAB-21-03-2023-10:23:42:482-76965','ERP010814','ERP005779','287903','ena-STUDY-FZB-22-06-2015-17:16:39:392-292','ERX511303','SAMEA2534500','10129-04','ERR552234','ena-RUN-TAB-21-03-2023-10:23:42:482-76966','PRJEB6273','10129-04_gatc_gatc_2012-01-05_51bp','ERR11043010','ERX10489801']																																1265	1265456196	670706024	['PRJEB6273','PRJEB9680']								input	MTBC		Mycobacterium tuberculosis complex sp.
SAMEA5975170	ERR3559422	WGS	FUDAN UNIVERSITY	ERX3559173	Illumina HiSeq 2500	PAIRED	RANDOM PCR	GENOMIC	ILLUMINA	ERS3778007	ERP117507	['ena-STUDY-FUDAN UNIVERSITY-25-09-2019-16:05:44:667-292','ERR3559422','SAMEA5975170','ena-RUN-FUDAN UNIVERSITY-25-09-2019-16:05:21:800-350','ERX3559173','PRJEB34582','15230948','ERP117507','ERS3778007','SC0350','ena-EXPERIMENT-FUDAN UNIVERSITY-25-09-2019-16:05:21:800-350','639250']	2018	2020-06-13T19:15:00.000Z			CHN	Asia		sputum	Homo sapiens	3	human																					723	723396900	292262288	PRJEB34582			99.56	1764979	58	lineage2.2.1	Other	['input','tree','diff','tbprofiler','Menardo_2021']	tuberculosis: human-adapted	L2	Mycobacterium tuberculosis
SAMEA6451285	ERR3794389	WGS	FZB	ERX3796356	NextSeq 500	PAIRED		GENOMIC	ILLUMINA	ERS4216841	ERP119170	['ERX3796356','SAMEA6451285','14317799','ena-RUN-FZB-06-01-2020-14:13:08:033-36','ena-EXPERIMENT-FZB-06-01-2020-14:13:08:033-36','ERP119170','ena-STUDY-FZB-06-01-2020-10:49:26:730-1695','1596-06','PRJEB36040','ERS4216841','ERR3794389','614279']		2020-11-10T17:27:00.000Z																														1868	1868863116	927698966	PRJEB36040			99.52	1379999	46	lineage2.2.1	MDR-TB	['diff','tbprofiler','tree','input']	MTBC		Mycobacterium tuberculosis complex sp.
SAMN15853955	SRR12476429	AMPLICON	IRCCS SAN RAFFAELE SCIENTIFIC INSTITUTE	SRX8970211	Illumina MiniSeq	PAIRED	PCR	GENOMIC	ILLUMINA	SRS7225885	SRP278074	['SRR12476429','PRJNA657967','SAMN15853955','SRS7225885','125_S22_L001_R1_001.fastq.gz','15853955','SRP278074','SRX8970211','125','657967','Culture_158']		2020-08-19T11:11:00.000Z			ERI	Africa		sputum	Homo sapiens	3	human																					146	146200641	62022504	PRJNA657967									tuberculosis: unclassified		Mycobacterium tuberculosis
SAMN09100513	SRR7069331	OTHER	MODMEDMICOXFORD	SRX4000032	Illumina MiSeq	PAIRED		OTHER	ILLUMINA	SRS3282206	SRP076676	['SRS3282206','PRJNA302362','SRP076676','9100513','SRR7069331','302362','MMMOSRA:7db4805b-65fb-4c88-910c-1a425bad745f','SRX4000032','MMMOSAM:7db4805b-65fb-4c88-910c-1a425bad745f','SAMN09100513']	2015	2018-04-26T14:20:00.000Z			GBR	Europe			Homo sapiens	3	human																					1075	1075437100	637792665	PRJNA302362									tuberculosis: unclassified		Mycobacterium tuberculosis
SAMEA112801837	ERR11068035	WGS	FZB	ERX10514965	NextSeq 2000	PAIRED		GENOMIC	ILLUMINA	ERS14809383	ERP010814	['33853893','ERP010814','ERR11068035','ena-RUN-TAB-21-03-2023-12:28:22:593-126552','SAMEA112801837','ERS14809383','PRJEB9680','287903','ena-EXPERIMENT-TAB-21-03-2023-12:28:22:592-126551','22002344','ERX10514965','ena-STUDY-FZB-22-06-2015-17:16:39:392-292']		2023-08-01T09:16:00.000Z																														593	593915962	204512802	PRJEB9680			99.36	1736375	58	lineage4.1.4	Sensitive	['tree','input','diff','tbprofiler']	tuberculosis: unclassified		Mycobacterium tuberculosis
SAMN19657883	SRR14782622	WGS	SIMON FRASER UNIVERSITY	SRX11115837	NextSeq 500	PAIRED	RANDOM	GENOMIC	ILLUMINA	SRS9179823	SRP323639	['TB-111-334-19_S164','TB-111-334-19_S164_R1_001.fastq.gz','19657883','SRP323639','bp0','SRR14782622','PRJNA736718','SRS9179823','SRX11115837','736718','SAMN19657883']	2019	2021-06-12T00:01:00.000Z		47.03278 N 28.89972 E	MDA	Europe			Homo sapiens	3	human																					371	371401110	177633297	PRJNA736718			99.52	1448698	49	lineage2.2.1	MDR-TB	['tree','diff','input','tbprofiler']	tuberculosis: unclassified		Mycobacterium tuberculosis
SAMEA112354755	ERR10796590	WGS	NATIONAL INSTITUTE OF HEALTH DR. RICARDO JORGE	ERX10245282	NextSeq 550	PAIRED	RANDOM	GENOMIC	ILLUMINA	ERS14465693	ERP144177	['PRJEB59106','925787','ERS14465693','SAMEA112354755','Mtb_Sample_043','32874387','ERX10245282','ERP144177','INSA_19012023','ERR10796590']		2023-01-26T05:07:00.000Z																														13	13075920	5476225	PRJEB59106								input	tuberculosis: unclassified		Mycobacterium tuberculosis
SAMN31220402	SRR21887705	WGS	CAPITAL MEDICAL UNIVERSITY	SRX17874641	Illumina HiSeq 2000	PAIRED	RANDOM PCR	GENOMIC	ILLUMINA	SRS15392869	SRP402335	['Y33325','888557','SRP402335','31220402','PRJNA888557','Y33325_1.fastq.gz','SAMN31220402','SRS15392869','SRX17874641','SRR21887705']	2021	2022-10-13T05:29:00.000Z		39.9 N 116.40 E	CHN	Asia	Beijing	sputum	Homo sapiens	3	human																					1511	1511095800	505270316	PRJNA888557			99.49	1849345	63	lineage2.2.1	MDR-TB	['diff','tbprofiler','tree','input']	tuberculosis: unclassified		Mycobacterium tuberculosis
SAMN13937451	SRR11033607	WGS	BROAD INSTITUTE	SRX7686019	Illumina NovaSeq 6000	PAIRED	RANDOM	GENOMIC	ILLUMINA	SRS6112517	SRP075210	['Mycobacterium tuberculosis G-681','SRR11033607','13937451','SRX7686019','318002','SAMN13937451','PRJNA318002','G-681_S_1','SRP075210','GCID-2884.bam','SRS6112517']	2019	2020-02-06T15:02:00.000Z			GEO	Asia	Tbilisi	sputum	Homo sapiens	3	human																					3126	3126740088	998223984	PRJNA318002			99.66	1690568	57	lineage4.3.3	Sensitive	['tree','tbprofiler','diff','input']	tuberculosis: unclassified		Mycobacterium tuberculosis
SAMN35981672	SRR25207004	WGS	CHINESE CENTER FOR DISEASE CONTROL AND PREVENTION	SRX20953683	Illumina HiSeq 2500	PAIRED	RANDOM	GENOMIC	ILLUMINA	SRS18230659	SRP448193	['SRS18230659','TBMDR060','SRR25207004','SRX20953683','SRP448193','987438','SAMN35981672','35981672','PRJNA987438','MDRTB060.bam','bp0']	2015	2023-07-09T00:41:00.000Z						sputum	Homo sapiens	3	human																					1250	1250505000	214717033	PRJNA987438			99.41	1928664	65	lineage2.2.1	MDR-TB	['tbprofiler','input','diff','tree']	tuberculosis: unclassified		Mycobacterium tuberculosis
SAMEA1406041	ERR117657	WGS	SC	ERX093931	Illumina HiSeq 2000	PAIRED	RANDOM	GENOMIC	ILLUMINA	ERS083080	ERP000276	['PRJEB2221','SC_EXP_7554_1#43','ERP000276','SAMEA1406041','203976','SC_RUN_7554_1#43','ERX093931','ERR117657','995098','S00007180-sc-2011-12-22T13:21:53Z-1328477','ERS083080','Mycobacterium tuberculosis pilot-sc-2010-07-26']		2014-09-22T10:34:00.000Z																														432	432662800	254340707	PRJEB2221			99.41	1867145	42	lineage2.2.1	Sensitive	['tree','input','diff','tbprofiler']	tuberculosis: unclassified		Mycobacterium tuberculosis
SAMN08862877	SRR6936690	WGS	SAN RAFFAELE	SRX3881378	Ion Torrent PGM	SINGLE	RANDOM	GENOMIC	ION_TORRENT	SRS3120840	SRP128089	['SRR6936690','428596','XTB-13-405','SRP128089','SRX3881378','8862877','SRS3120840','XTB-13-405_single_iontorrent_400bp.gatk.bam','bp0','XTB-13-405_WGS','SAMN08862877','PRJNA428596']		2018-04-20T12:10:00.000Z							Homo sapiens	3	human																					92	92404131	47442097	PRJNA428596									tuberculosis: unclassified		Mycobacterium tuberculosis
SAMN10965930	SRR8600273	WGS	UNIVERSITY COLLEGE DUBLIN	SRX5400052	Illumina MiSeq	PAIRED	RANDOM	GENOMIC	ILLUMINA	SRS4386874	SRP186442	['523164','10965930','WB83','SRX5400052','SRR8600273','SRP186442','PRJNA523164','WB83_S29_L001_R1_001.fastq.gz','SAMN10965930','SRS4386874']	2003	2019-02-21T04:11:00.000Z			GBR	Europe	England, Woodchester Park		Meles meles	1	badger																					347	347850667	226643581	PRJNA523164			99.57	582106	40	La1.8.1	Other	['tbprofiler','tree','diff','input']	tuberculosis: animal-adapted	La1	Mycobacterium bovis
SAMEA114236273	ERR11798737	WGS	FZB	ERX11197204	NextSeq 500	PAIRED		GENOMIC	ILLUMINA	ERS16221548	ERP125309	['PRJEB41518','ERP125309','ERS16221548','SAMEA114236273','ERX11197204','ena-RUN-TAB-04-08-2023-10:04:31:732-20708','ena-EXPERIMENT-TAB-04-08-2023-10:04:31:732-20707','CAR-342','ena-STUDY-FZB-25-11-2020-10:55:15:280-693','694899','ERR11798737','36855060']	2018	2023-09-03T12:34:00.000Z			MDA	Europe																										625	625543664	279952428	PRJEB41518			99.43	1608934	55	lineage4.2.1	Pre-XDR-TB	['input','diff','tbprofiler','tree']	tuberculosis: unclassified		Mycobacterium tuberculosis
SAMEA2400080	ERR564290	WGS	SC	ERX523315	Illumina HiSeq 2000	PAIRED	RANDOM	GENOMIC	ILLUMINA	ERS421980	ERP005265	['AgR31-sc-1882052','SC_EXP_12754_7#31','ERP005265','SAMEA2400080','PRJEB5830','Mycobacterium_bovis_study_on_samples_from_New_Zealand-sc-2982','255488','ERR564290','ERX523315','SC_RUN_12754_7#31','ERS421980','2920061']		2014-07-18T14:10:00.000Z																														438	438259600	212761911	PRJEB5830			99.42	1637283	38	La1.8.1	Other	['tree','tbprofiler','diff','input']	tuberculosis: animal-adapted	La1	Mycobacterium bovis
SAMEA3715603	ERR1465813	WGS	UNIVERSITY OF BASEL	ERX1536290	Illumina HiSeq 2500	PAIRED	RANDOM	GENOMIC	ILLUMINA	ERS1022752	ERP012852	['G02190','SAMEA3715603','343620','5807316','PRJEB11460','ERR1465813','ERS1022752','ena-STUDY-UNIVERSITY OF BASEL-19-10-2015-17:08:25:268-8','ERP012852','ERX1536290','ena-RUN-UNIVERSITY OF BASEL-21-06-2016-07:30:55:139-92','ena-EXPERIMENT-UNIVERSITY OF BASEL-21-06-2016-07:30:55:139-92']		2016-09-30T00:07:00.000Z			CHE	Europe																										1095	1095815054	825841445	PRJEB11460			99.53	1398348	31	lineage4.1.2.1	Sensitive	['Menardo_2018','Napier_2020','diff','input','tbprofiler','tree','Menardo_2021','nextstrain_global_tree','Stucki_2016']	tuberculosis: human-adapted	L4.1.2.1	Mycobacterium tuberculosis
SAMEA7555903	ERR4822482	WGS	IML GAUTING	ERX4692472	NextSeq 500	PAIRED	RANDOM	GENOMIC	ILLUMINA	ERS5312546	ERP124948	['project.Cryptic_3rd','ERR4822482','run.26261','ERP124948','ERS5312546','sample.26261','22475258','ERX4692472','773305','SAMEA7555903','PRJEB41208','experiment.26261']		2021-11-11T03:11:00.000Z			DEU	Europe						S				S	S	S	S	S				S		S	S	S	S	S	S	628	628197206	267587806	PRJEB41208	['CRyPTIC_reuse_table','Walker_2022']		99.67	1718117	58	lineage4.8	Sensitive	['tbprofiler','tree','CRyPTIC_reuse_table','CRyPTIC_Gauting','diff','Walker_2022','input']	tuberculosis: unclassified		Mycobacterium tuberculosis
SAMEA2709690	ERR2515146	WGS	CTB/NICD	ERX2534360	Illumina MiSeq	PAIRED	RANDOM	GENOMIC	ILLUMINA	ERS2399751	ERP107968	['10124490','ERP107968','ERS2399751','ERX2534360','SAMEA2709690','project.First_10k_genomes_study_set_5','ERR2515146','PRJEB25997','493035','sample.7370','experiment.7370','run.7370']		2021-10-23T18:11:00.000Z			ZAF	Africa						S	S			S		S	S				S	S	S				S			161	161059446	90756945	PRJEB25997	Walker_2022		99.49	495296	22	lineage2.2.1	Sensitive	['CRyPTIC_CTB-NICD','Napier_2020','tree','tbprofiler','Walker_2022','diff','input']	tuberculosis: human-adapted	L2.2.1	Mycobacterium tuberculosis
SAMN19321427	SRR14636673	WGS	MDUPHL	SRX10976268	NextSeq 500	PAIRED	RANDOM	GENOMIC	ILLUMINA	SRS9053571	SRP321213	['SRP321213','AUSMDU00037033','SRR14636673','SRS9053571','bp0','732474','AUSMDU00037033_R1.fq.gz','SAMN19321427','19321427','PRJNA732474','SRX10976268']	2016	2021-05-24T21:54:00.000Z			TLS	Asia			Homo sapiens	3	human																					843	843412998	341164324	PRJNA732474			99.58	1761553	61	lineage2.2.1	Other	['tree','input','diff','tbprofiler']	tuberculosis: unclassified		Mycobacterium tuberculosis
SAMEA104221068	ERR2099786	WGS	INSTITUTO DE BIOMEDICINA DE VALENCIA	ERX2157091	Illumina MiSeq	PAIRED	size fractionation	GENOMIC	ILLUMINA	ERS1880086	ERP024584	['ena-STUDY-Instituto de Biomedicina de Valencia-21-08-2017-15:36:05:639-274','529825','ERS1880086','ERX2157091','PRJEB22237','ena-RUN-Instituto de Biomedicina de Valencia-21-08-2017-15:36:03:255-12','ena-EXPERIMENT-Instituto de Biomedicina de Valencia-21-08-2017-15:36:03:255-12','ERP024584','SAMEA104221068','ERR2099786','G516','10217865']		2019-04-01T06:56:00.000Z																														948	948485197	611625429	PRJEB22237			99.38	1576527	65	lineage4.1.2.1	MDR-TB	['diff','input','tbprofiler','tree','Napier_2020']	tuberculosis: human-adapted	L4.1.2.1	Mycobacterium tuberculosis
SAMEA7552289	ERR4818924	WGS	PUBLIC HEALTH ENGLAND	ERX4688766	Illumina HiSeq 2500	PAIRED	RANDOM	GENOMIC	ILLUMINA	ERS5308936	ERP124941	['ERS5308936','project.PHE-TB','PRJEB41201','run.21744','sample.21744','22471681','ERR4818924','ERP124941','SAMEA7552289','experiment.21744','ERX4688766','773303']		2021-11-10T20:16:00.000Z			GBR	Europe										S		S						S								218	218917740	97116043	PRJEB41201	Walker_2022		98.47	1998588	46	lineage2.2.1.1	Sensitive	['diff','tbprofiler','tree','Walker_2022','CRyPTIC_PHE','input']	tuberculosis: unclassified		Mycobacterium tuberculosis
SAMN08912882	SRR6982331	WGS	SAN RAFFAELE	SRX3922696	Illumina MiSeq	PAIRED	RANDOM	GENOMIC	ILLUMINA	SRS3157314	SRP128089	['SRR6982331','SAMN08912882','PRJNA428596','TRL0038218_S11.gatk.bam','TRL0038218_WGS','TRL0038218','428596','8912882','SRP128089','SRX3922696','SRS3157314','bp0']		2018-04-11T05:54:00.000Z							Homo sapiens	3	human																					162	162387557	85446408	PRJNA428596			99.27	1036886	30	lineage4.1.1.3	Other	['input','tbprofiler','diff','tree']	tuberculosis: unclassified		Mycobacterium tuberculosis
SAMEA6599673	ERR6057682	WGS	WELLCOME SANGER INSTITUTE	ERX5696549	HiSeq X Ten	PAIRED	RANDOM	GENOMIC	ILLUMINA	ERS4363946	ERP024108	['ERX5696549','ERP024108','SC_RUN_34154_8#262','PRJEB21813','ERS4363946','19707055','SC_EXP_34154_8#262','SAMEA6599673','Mycobacteria_in_non_CF_bronchiectasis_patients-sc-4853','5222b9b4-532e-11ea-a08b-fa163e2f1184','ERR6057682','512657']		2021-06-30T10:40:00.000Z																														222	222384948	99304719	PRJEB21813									NTM: avium complex		Mycobacterium avium
SAMN20512423	SRR15315871	WGS	SCHOOL OF PUBLIC HEALTH, FUDAN UNIVERSITY	SRX11620469	Illumina HiSeq 2000	PAIRED	PCR	GENOMIC	ILLUMINA	SRS9655731	SRP330727	['PRJNA751240','SRX11620469','1998-North-033','V61_R1.fastq.gz','SAMN20512423','SRP330727','20512423','SRS9655731','751240','SRR15315871','V61','bp0']	1998	2021-08-01T01:14:00.000Z		30.22 N 120.32 E	CHN	Asia	Zheijiang	sputum	Homo sapiens	3	human																					1311	1311328800	553083343	PRJNA751240								['input','timelapse_Zhejiang_CHN']	tuberculosis: unclassified		Mycobacterium tuberculosis
SAMEA11207136	ERR7801711	WGS	UNIVERSITY OF BASEL, SWITZERLAND	ERX7369399	Illumina HiSeq 2500	SINGLE		GENOMIC	ILLUMINA	ERS8856636	ERP134075	['24685321','794708','9bc3fa2b-c877-4dc7-b821-d8f2b9e08e1b','PRJEB49562','ERS8856636','G42435','ERR7801711','ena-EXPERIMENT-TAB-21-12-2021-17:16:01:136-9503','ERX7369399','SAMEA11207136','ERP134075','ena-RUN-TAB-21-12-2021-17:16:01:136-9504']	2017	2022-07-28T01:07:00.000Z			TZA	Africa			Homo sapiens	3	human																					438	438005488	133602138	PRJEB49562								input	tuberculosis: unclassified		Mycobacterium tuberculosis
SAMEA7560192	ERR4827756	WGS	IML GAUTING	ERX4697740	NextSeq 500	PAIRED	RANDOM	GENOMIC	ILLUMINA	ERS5316829	ERP124980	['ERR4827756','run.2330','SAMEA7560192','ERS5316829','PRJEB41239','22475757','773307','project.Central_Asia','experiment.2330','ERX4697740','sample.2330','ERP124980']		2021-11-12T02:55:00.000Z																														716	716313089	314000946	PRJEB41239			99.59	1640588	56	lineage2.2.1	MDR-TB	['input','tree','CRyPTIC_Gauting_CentralAsia','diff','tbprofiler']	tuberculosis: unclassified		Mycobacterium tuberculosis
SAMN33756228	SRR23861706	WGS	NIH / NIAID	SRX19674493	NextSeq 500	PAIRED	RANDOM	GENOMIC	ILLUMINA	SRS17044746	SRP427259	['SRX19674493','944654','TBPO-2153_lib46426_nextseq_nx0192_151bp.filtered_2nd.1.fastq.gz','PRJNA944654','SRP427259','bp0','SRS17044746','SRR23861706','33756228','27330','SAMN33756228']	2020	2023-03-17T00:35:00.000Z		41.7151 N 44.8271 E	GEO	Asia	Tbilisi	sputum	Homo sapiens	3	human																					766	766185157	355099279	PRJNA944654			99.48	1471149	48	lineage2.2.1	Sensitive	['diff','tree','tbprofiler','input']	tuberculosis: unclassified		Mycobacterium tuberculosis
SAMEA115738378	ERR13260635	WGS	UNIVERSITY OF OXFORD, NUFFIELD DEPARTMENT OF MEDIC	ERX12631048	Illumina NovaSeq 6000	PAIRED	RANDOM PCR	GENOMIC	ILLUMINA	ERS20248022	ERP161058	['PRJEB76547','ERR13260635','ERS20248022','b28b5ff0-515d-42d2-bc0f-19e45ec26bb9','SAMEA115738378','1124794','41857482','ERP161058','18576f6e0875','webin-reads-18576f6e0875','ERX12631048']	2021	2024-08-04T17:01:00.000Z			PER	South America																										990	990422892	337785892	PRJEB76547								CRyPTIC_2024	tuberculosis: unclassified		Mycobacterium tuberculosis
SAMN09101393	SRR7069880	OTHER	MODMEDMICOXFORD	SRX4000673	Illumina MiSeq	PAIRED		OTHER	ILLUMINA	SRS3282809	SRP076676	['PRJNA302362','SRP076676','9101393','SRX4000673','302362','SRR7069880','MMMOSAM:6626122c-ddf0-4c1c-859c-47acccca2315','SAMN09101393','MMMOSRA:6626122c-ddf0-4c1c-859c-47acccca2315','SRS3282809']	2016	2018-04-26T14:24:00.000Z			GBR	Europe			Homo sapiens	3	human																					372	372136040	246372355	PRJNA302362									tuberculosis: unclassified		Mycobacterium tuberculosis
SAMN39958999	SRR27985880	AMPLICON	KWAZULU-NATAL RESEARCH INNOVATION AND SEQUENCING PLATFORM-UKZN	SRX23639250	NextSeq 2000	PAIRED	RT-PCR	GENOMIC	ILLUMINA	SRS20474354	SRP489954	['bp0','K056123_S25_R1_001.fastq.gz','SRR27985880','39958999','SRS20474354','K056123','SRX23639250','PRJNA1077072','SRP489954','SAMN39958999','1077072']		2024-02-16T01:09:00.000Z			ZAF	Africa	Western Cape	sputum	Homo sapiens	3	human																					1825	1825780885	626767414	PRJNA1077072									tuberculosis: unclassified		Mycobacterium tuberculosis
SAMN05919551	SRR28393732	WGS	FIND, THE FOUNDATION FOR INNOVATIVE NEW DIAGNOSTICS	SRX23998620	Illumina HiSeq 2500	PAIRED	RANDOM	GENOMIC	ILLUMINA	SRS20795190	SRP496567	['SRX23998620','SRS20795190','SRP496567','I0001652-2','Peru4029_R1.fastq.gz','PRJNA343736','5919551','WGS-Peru4029','343736','SAMN05919551','SRR28393732']	2012	2024-03-20T07:45:00.000Z		12 S 77 W	PER	South America	Lima	As reported: patient	Homo sapiens	3	human																					277	277304000	139015960	PRJNA343736			99.47	2115925	60	lineage4.1.2.1	HR-TB	['standford','input','tree','tbprofiler','diff']	tuberculosis: unclassified		Mycobacterium tuberculosis
SAMN03647560	SRR2100387	WGS	UNIVERSITY OF OXFORD	SRX1095081	Illumina HiSeq 2500	PAIRED	RANDOM	GENOMIC	ILLUMINA	SRS990411	SRP061066	['SAMN03647560','PRJNA282721','SRR2100387','282721','SRX1095081','C00008937','3647560','SRS990411','SRP061066','10a5233d-4821-475a-adca-5ab9a5ffe1b0_R00000039_v2.bam']		2015-07-15T00:39:00.000Z			GBR	Europe						S	S					R	S	S				R	R				S			1468	1468716400	1150907627	PRJNA282721	CRyPTIC_WHO2021_PMC7612554		99.49	1846772	42	lineage2.2.1	MDR-TB	['tbprofiler','Napier_2020','Walker_2022','Menardo_2018','tree','diff','input','Menardo_2021']	tuberculosis: human-adapted	L2.2.1	Mycobacterium tuberculosis
SAMN08906495	SRR7236332	WGS	USDA-NVSL-DBL	SRX4142505	Illumina MiSeq	PAIRED	RANDOM PCR	GENOMIC	ILLUMINA	SRS3356298	SRP149365	['8906495','SRX4142505','SRS3356298','449507','PRJNA449507','SAMN08906495','10-0170FM_S3_L001_R2_001.fastq.gz','SRP149365','SRR7236332','10-0170FM']		2018-05-30T23:35:00.000Z			MEX	North America	Baja California		Bos taurus	3	domestic cattle																					832	832203750	525617019	PRJNA449507			99.46	1391788	75	La1.8.1	Other	['tbprofiler','tree','input','diff']	tuberculosis: animal-adapted	La1	Mycobacterium bovis
SAMN12565861	SRR9971156	WGS	UNIVERSITY COLLEGE LONDON	SRX6718463	NextSeq 500	PAIRED	RANDOM	GENOMIC	ILLUMINA	SRS5270999	SRP218410	['10_R0099B_R1.fastq.gz','SRR9971156','10_R0099B','SRS5270999','559528','SRX6718463','SAMN12565861','SRP218410','12565861','PRJNA559528']	2017	2019-08-15T06:47:00.000Z		29.88 S 30.99 E	ZAF	Africa	Durban	sputum	Homo sapiens	3	human																					846	846090750	348319532	PRJNA559528								['input','Nimmo_2024']	tuberculosis: human-adapted	L2	Mycobacterium tuberculosis
SAMEA13166496	ERR9027244	WGS	IRISH MYCOBACTERIA REFERENCE LABORATORY (IMRL)	ERX8570872	Illumina MiSeq	PAIRED		GENOMIC	ILLUMINA	ERS10770075	ERP125870	['ena-RUN-TAB-02-03-2022-16:35:57:875-163256','ERR9027244','729333','ena-EXPERIMENT-TAB-02-03-2022-16:35:57:875-163255','ERS10770075','SAMEA13166496','ena-STUDY-Irish Mycobacteria Reference Laboratory (IMRL)-15-12-2020-14:28:26:156-82','ERX8570872','PRJEB42011','19IE133a','26438394','ERP125870']	2019	2022-03-22T20:47:00.000Z			IRL	Europe			Homo sapiens	3	human																					973	973441067	574065005	PRJEB42011			99.71	1481812	81	lineage4.1.2.1	MDR-TB	['diff','input','tbprofiler','tree']	tuberculosis: unclassified		Mycobacterium tuberculosis
SAMEA5282375	ERR3132125	WGS	INSTITUTE OF TROPICAL MEDICINE	ERX3161356	Illumina HiSeq 2500	PAIRED		GENOMIC	ILLUMINA	ERS3089643	ERP113530	['TDR-147','PRJEB31023','ERS3089643','ena-RUN-Institute of tropical medicine-30-01-2019-09:12:38:003-54','545675','ERP113530','ena-EXPERIMENT-Institute of tropical medicine-30-01-2019-09:12:38:003-54','11907113','ena-STUDY-Institute of tropical medicine-30-01-2019-09:12:41:917-8413','ERR3132125','SAMEA5282375','ERX3161356']		2019-05-31T13:39:00.000Z																														475	475753619	307691250	PRJEB31023			99.59	1563024	90	lineage4.1.2.1	HR-TB	['diff','input','tree','tbprofiler','TDR_strain_bank_2']	tuberculosis: unclassified		Mycobacterium tuberculosis
SAMN08851372	SRR6930889	WGS	CDC	SRX3876295	Illumina MiSeq	PAIRED	RANDOM	GENOMIC	ILLUMINA	SRS3116392	SRP137013	['PETTS-27_R1_001.fastq','SRR6930889','bp0','448595','SRS3116392','8851372','SAMN08851372','SRX3876295','SRP137013','PRJNA448595','PETTS-27']	2018-04	2018-04-03T14:51:00.000Z			USA	North America		sputum	Homo sapiens	3	human																					551	551981500	294053283	PRJNA448595			99.54	1530036	90	lineage2.2.1	RR-TB	['input','tbprofiler','tree','diff']	tuberculosis: unclassified		Mycobacterium tuberculosis
SAMEA13292016	ERR9117772	WGS	NDM EXPERIEMENTAL MEDICINE	ERX8660865	Illumina HiSeq 2500	PAIRED	RANDOM	GENOMIC	ILLUMINA	ERS10894947	ERP135943	['9279f770-5f46-4dc2-ab7d-92dd6a4d44fc','ERR9117772','ERX8660865','PRJEB51323','SAMEA13292016','813498','ERS10894947','f507d2ff-e822-4277-a350-81f1c265a540','webin-reads-9279f770-5f46-4dc2-ab7d-92dd6a4d44fc\-upload','26521680','ERP135943']	2015	2023-11-01T03:26:00.000Z			GBR	Europe	Birmingham		Homo sapiens	3	human																					341	341727798	189891095	PRJEB51323			99.3	708789	20	lineage4.4.1.2	Sensitive	['input','tbprofiler','diff']	tuberculosis: unclassified		Mycobacterium tuberculosis
SAMEA112354760	ERR10796595	WGS	NATIONAL INSTITUTE OF HEALTH DR. RICARDO JORGE	ERX10245287	NextSeq 550	PAIRED	RANDOM	GENOMIC	ILLUMINA	ERS14465698	ERP144177	['ERS14465698','INSA_19012023','32874392','Mtb_Sample_048','ERX10245287','ERR10796595','PRJEB59106','925787','SAMEA112354760','ERP144177']		2023-01-26T05:07:00.000Z																														18	18461094	8530778	PRJEB59106								input	tuberculosis: unclassified		Mycobacterium tuberculosis
SAMN41472076	SRR29096219	WGS	FIND, THE FOUNDATION FOR INNOVATIVE NEW DIAGNOSTICS	SRX24620351	Illumina HiSeq 2000	PAIRED	RANDOM	GENOMIC	ILLUMINA	SRS21357505	SRP507535	['TB-CPath-Stephen-IS-1031-503872_S2_R1_001.fastq.gz','SRP507535','SRS21357505','AFDEC7_649D5EF09A80_503872','SAMN41472076','SRR29096219','SRX24620351','41472076','AFDEC7_649D5EF09A80','PRJNA1109295','1109295']	2012	2024-05-21T10:12:00.000Z							Homo sapiens	3	human																					391	391304420	172054070	PRJNA1109295								WHO_mutations_2023	tuberculosis: unclassified		Mycobacterium tuberculosis
SAMEA7564050	ERR4831735	WGS	OUCRU-HCMC	ERX4701678	Illumina MiSeq	PAIRED	RANDOM	GENOMIC	ILLUMINA	ERS5320682	ERP125021	['experiment.32674','773347','22479616','run.32674','ERS5320682','project.CRyPTIC_08_02TB','ERR4831735','ERX4701678','sample.32674','ERP125021','SAMEA7564050','PRJEB41280']		2021-11-11T12:00:00.000Z			VNM	Asia						S				S	S	R	S	S				S		S	S	S	S	S	S	341	341590111	161244443	PRJEB41280	['Walker_2022','CRyPTIC_reuse_table']		99.45	1708754	57	lineage2.2.1	MDR-TB	['tree','tbprofiler','Walker_2022','diff','input','CRyPTIC_reuse_table','CRyPTIC_OUCRU']	tuberculosis: unclassified		Mycobacterium tuberculosis
SAMN41472117	SRR29096201	WGS	FIND, THE FOUNDATION FOR INNOVATIVE NEW DIAGNOSTICS	SRX24620369	Illumina HiSeq 2000	PAIRED	RANDOM	GENOMIC	ILLUMINA	SRS21357523	SRP507535	['SRX24620369','SRP507535','PRJNA1109295','AFDEC7_7429BB5E19E1_605796','SRS21357523','41472117','1109295','TB-CPath-Stephen-IS-1031-605796_S71_R1_001.fastq.gz','SAMN41472117','AFDEC7_7429BB5E19E1','SRR29096201']	2011	2024-05-21T10:12:00.000Z			KEN	Africa			Homo sapiens	3	human																					503	503793078	226743785	PRJNA1109295								WHO_mutations_2023	tuberculosis: unclassified		Mycobacterium tuberculosis
SAMN35220691	SRR24673594	WGS	NIH / NIAID	SRX20453116	NextSeq 2000	PAIRED	RANDOM	GENOMIC	ILLUMINA	SRS17748921	SRP438696	['35220691','SAMN35220691','54719','TBPO-3251_lib53223_nextseq_ny0067_151bp.filtered_2_bwa.1.fastq.gz','974487','bp0','PRJNA974487','SRP438696','SRR24673594','SRX20453116','SRS17748921']	2020	2023-05-19T19:47:00.000Z		41.7151 N 44.8271 E	GEO	Asia		sputum	Homo sapiens	3	human																					682	682203504	258686150	PRJNA974487			99.54	1321613	41	lineage4.8	HR-TB	['tbprofiler','input','diff']	tuberculosis: unclassified		Mycobacterium tuberculosis
SAMN05172811	['SRR3609517','SRR3611670']	AMPLICON		['SRX1810959','SRX1810419']	Illumina MiSeq	PAIRED	PCR	GENOMIC	ILLUMINA	SRS1474604		['SRX1810419','PRJNA322712','SRX1810959','SRP075909','22-0061','SRR3609517','Mycobacterium-tuberculosis-22-0061_S84_L001_R2_001.fastq.gz','22-0061_reclean','SAMN05172811','SRS1474604','Mycobacterium-tuberculosis-22-0061-reclean_S90_L001_R1_001.fastq.gz','5172811','322712','SRR3611670']					MDA	Europe		sputum	Homo sapiens	3	human																					191	192189102	139545652	PRJNA322712									tuberculosis: unclassified		Mycobacterium tuberculosis
SAMN33282560	SRR23453169	WGS	RIVM	SRX19362231	Illumina NovaSeq 6000	PAIRED	RANDOM	GENOMIC	ILLUMINA	SRS16758914	SRP399356	['SRP399356','33282560','RIVM2141.bam','RIVM2141','882748','SRS16758914','SRR23453169','SAMN33282560','PRJNA882748','SRX19362231','bp0']	2019	2023-02-14T06:17:00.000Z			NLD	Europe		gastric (stomach contents)	Homo sapiens	3	human																					771	771476151	65564745	PRJNA882748								input	tuberculosis: unclassified		Mycobacterium tuberculosis
SAMEA5282338	ERR3132088	WGS	INSTITUTE OF TROPICAL MEDICINE	ERX3161319	Illumina HiSeq 2500	PAIRED		GENOMIC	ILLUMINA	ERS3089606	ERP113530	['545675','ERS3089606','PRJEB31023','ERX3161319','ERP113530','SAMEA5282338','ena-RUN-Institute of tropical medicine-30-01-2019-09:12:38:002-17','11907076','ERR3132088','ena-EXPERIMENT-Institute of tropical medicine-30-01-2019-09:12:38:002-17','ena-STUDY-Institute of tropical medicine-30-01-2019-09:12:41:917-8413','TDR-113']		2019-05-31T13:33:00.000Z																														682	682767565	351878327	PRJEB31023								['input','TDR_strain_bank_2']	tuberculosis: unclassified		Mycobacterium tuberculosis
SAMN02414990	['SRR1165373','SRR1162758','SRR1166817','SRR1167069']	WGS		['SRX467798','SRX465880']	Illumina HiSeq 2000	PAIRED	RANDOM	GENOMIC	ILLUMINA	SRS553744		['SAMN02414990','2528082.WR39305.Pond-315550.C3R2YACXX140127.P','SRR1166817','SRX467798','PRJNA229360','SRR1167069','SRS553744','2528082.WR39306.Solexa-210630.C33J6ACXX140118.P','SRR1165373','BTB13-156','2414990','PRJNA229355','SRR1162758','C33J6ACXX140118.3.tagged_373.bam','SRX465880','SRP036690','C3R2YACXX140127.2.Illumina_P5-Wodel_P7-Nifoj.bam','229355','C3R2YACXX140127.1.Illumina_P5-Wodel_P7-Nifoj.bam','C33J6ACXX140118.2.tagged_373.bam']					SWE	Europe		bronchoalveolar lavage	Homo sapiens	3	human																					2004	2005565888	1045514557	PRJNA229355			99.48	7525811	166	lineage3.1	MDR-TB	['Napier_2020','diff','Menardo_2018','tree','input','tbprofiler','Menardo_2021']	tuberculosis: human-adapted	L3.1	Mycobacterium tuberculosis
SAMEA5569979	ERR3287785	WGS	UNIVERSIDAD PERUANA CAYETANO HEREDIA, PERU	ERX3314294	Illumina HiSeq 4000	PAIRED	RANDOM	GENOMIC	ILLUMINA	ERS3372000	ERP114885	['542465','sample.11811','11622263','experiment.11811','PRJEB32234','run.11811','ERP114885','SAMEA5569979','ERR3287785','ERX3314294','ERS3372000','project.Gates_clinical_isolates_Peru']		2021-11-03T09:42:00.000Z			PER	South America						S	S			S	R	R	S	S				S	R	S	S	S	S	S	S	525	525139200	223506516	PRJEB32234	['Walker_2022','CRyPTIC_reuse_table']		99.49	1717356	59	lineage4.1.2.1	HR-TB	['tree','diff','CRyPTIC_reuse_table','CRyPTIC_UPCH','input','tbprofiler','Walker_2022']	tuberculosis: unclassified		Mycobacterium tuberculosis
SAMEA14460662	ERR9787343	WGS	INSTITUTE OF TROPICAL MEDICINE	ERX9334619	Illumina HiSeq 2500	PAIRED	RANDOM	GENOMIC	ILLUMINA	ERS12088108	ERP137916	['844815','ena-EXPERIMENT-TAB-27-05-2022-13:53:26:667-13346','ERP137916','ECF-14-R385','ERS12088108','ERX9334619','28830478','ERR9787343','0efe4541-10cd-4d79-a29f-96d29eadb5f3','ena-RUN-TAB-27-05-2022-13:53:26:667-13347','SAMEA14460662','PRJEB53138']	2014	2022-06-25T18:19:00.000Z			GMB	Africa		sputum	Homo sapiens	3	human																					349	349897541	233566163	PRJEB53138			99.39	1425522	71	lineage6.3.1	Sensitive	['WGS_2011-2014_GMB','input','tbprofiler','tree','diff']	tuberculosis: unclassified		Mycobacterium tuberculosis
SAMEA2144677	ERR403324	WGS	SC	ERX369685	Illumina HiSeq 2000	PAIRED	RANDOM	GENOMIC	ILLUMINA	ERS327667	ERP000192	['SC_RUN_11076_2#15','ERS327667','SC_EXP_11076_2#15','Variation discovery in Russian TB isolates-sc-2010','ERR403324','203970','ERX369685','PRJEB2138','ERP000192','Variation discovery in Russian TB isolates-sc-2010-04-20','2850Z-sc-2013-07-18T13:26:44Z-1669070','2583182','SAMEA2144677']		2014-03-04T20:09:00.000Z			RUS	Europe	Samara																									573	573643400	319323152	PRJEB2138			99.52	1751103	40	lineage2.2.1	MDR-TB	['input','tree','tbprofiler','diff']	tuberculosis: unclassified		Mycobacterium tuberculosis
SAMN40031144	SRR28045024	WGS	CHRISTIAN MEDICAL COLLAGE, VELLORE	SRX23696674	Illumina NovaSeq 6000	PAIRED	RANDOM	GENOMIC	ILLUMINA	SRS20526836	SRP226525	['SRP226525','2101012594','40031144','SRR28045024','SRS20526836','PRJNA575883','2101012594_R1.fastq.gz','575883','SRX23696674','SAMN40031144']	2022	2024-02-22T06:58:00.000Z		21.7679 N 78.8718 E	IND	Asia	Madhya Pradesh - Bhairopur		Homo sapiens	3	human																					1206	1206166256	510338582	PRJNA575883			71.83	997656	25	lineage1.2.2.2	Sensitive	['tbprofiler','tree','input','diff']	tuberculosis: unclassified		Mycobacterium tuberculosis
SAMN21978429	SRR16156278	WGS	TGEN NORTH	SRX12441024	NextSeq 500	PAIRED	RANDOM	GENOMIC	ILLUMINA	SRS10407298	SRP339714	['SRS10407298','767684','SAMN21978429','SRP339714','BCA0CJWF02','PRJNA767684','SRR16156278','TB-BCA0CJWF02-054_S35_R1_001.fastq.gz','21978429','SRX12441024']		2021-10-01T18:22:00.000Z							Homo sapiens	3	human																					468	468499806	186701668	PRJNA767684								input	tuberculosis: unclassified		Mycobacterium tuberculosis
SAMD00179025	DRR184952	WGS	RIT_JATA	DRX175431	Illumina MiSeq	PAIRED	RANDOM	GENOMIC	ILLUMINA	DRS113850	DRP005596	['13323098','PRJDB8553','590380','DRR184952','DRX175431','SAMD00179025','DRS113850','DRP005596']		2019-11-18T19:28:00.000Z			VNM	Asia	Hanoi																									442	442359754	302917315	PRJDB8553			99.37	416799	21	lineage1.1.1.1	Sensitive	['input','tree','tbprofiler','Napier_2020','diff']	tuberculosis: human-adapted	L1.1.1.1	Mycobacterium tuberculosis
SAMN29094238	SRR19662781	WGS	NATIONAL MEDICAL RESEARCH CENTER OF PHTHISIOPULMONOLOGY AND INFECTIOUS DISEASES	SRX15712366	DNBSEQ-G50	PAIRED	PCR	GENOMIC	DNBSEQ	SRS13406501	SRP381877	['SRP381877','6976_R1.fq.gz','SRR19662781','29094238','bp0','SRX15712366','PRJNA849565','Mycobacterium tuberculosis 6976_FPI','SAMN29094238','849565','lib6976_FPI','SRS13406501']	2019	2022-06-15T12:20:00.000Z		55.78 N 37.61 E	RUS	Europe	Moscow	sputum	Homo sapiens	3	human																					398	398422624	277322342	PRJNA849565									tuberculosis: unclassified		Mycobacterium tuberculosis
SAMN41725979	SRR29356658	WGS	FIND, THE FOUNDATION FOR INNOVATIVE NEW DIAGNOSTICS	SRX24871683	Illumina HiSeq 2000	PAIRED	RANDOM	GENOMIC	ILLUMINA	SRS21581155	SRP513120	['SRS21581155','Isolate_232','SAMN41725979','SRX24871683','PRJNA1119380','1119380','SRR29356658','41725979','Isolate_232_R1.fq.gz','SRP513120']	2021	2024-06-11T08:22:00.000Z			ISR	Asia		pleural fluid	Homo sapiens	3	human																					468	468309048	121040745	PRJNA1119380									tuberculosis: unclassified		Mycobacterium tuberculosis
SAMEA112805188	ERR11081378	WGS	FZB	ERX10528746	NextSeq 500	PAIRED		GENOMIC	ILLUMINA	ERS14812734	ERP010814	['287903','ena-STUDY-FZB-22-06-2015-17:16:39:392-292','33893285','ERS14812734','4852-04','SAMEA112805188','ERX10528746','ERP010814','PRJEB9680','ERR11081378','ena-EXPERIMENT-TAB-22-03-2023-09:21:25:395-112852','ena-RUN-TAB-22-03-2023-09:21:25:395-112853']		2023-07-21T04:07:00.000Z																														1038	1038038578	470979202	PRJEB9680			99.52	1578389	53	lineage2.2.1	MDR-TB	['input','tbprofiler','diff','tree']	tuberculosis: unclassified		Mycobacterium tuberculosis
SAMN37457943	SRR26111960	WGS	WADSWORTH CENTER	SRX21826268	NextSeq 550	PAIRED	RANDOM	GENOMIC	ILLUMINA	SRS18925876	SRP338930	['SRS18925876','IDR2200036756-01-01.R1.fastq.gz','766641','37457943','IDR2200036756','IDR2200036756-01-01','SAMN37457943','PRJNA766641','SRR26111960','SRX21826268','SRP338930']	2022	2023-09-19T16:19:00.000Z			USA	North America	New York state	sputum	Homo sapiens	3	human																					433	433323290	189125491	PRJNA766641									tuberculosis: unclassified		Mycobacterium tuberculosis
SAMEA7156579	ERR5864107	WGS	SWISS TROPICAL AND PUBLIC HEALTH INSTITUTE	ERX5509902	Illumina HiSeq 2500	PAIRED		GENOMIC	ILLUMINA	ERS4917042	ERP123095	['G03531','PRJEB39561','ena-EXPERIMENT-Swiss Tropical and Public Health Institute-03-05-2021-19:33:15:119-571','19060884','674180','ena-RUN-Swiss Tropical and Public Health Institute-03-05-2021-19:33:15:119-571','SAMEA7156579','ERP123095','ERS4917042','ERX5509902','ena-STUDY-Swiss Tropical and Public Health Institute-27-07-2020-11:23:30:592-1894','SRS8942430','ERR5864107']		2021-05-15T00:22:00.000Z			GEO	Asia																										434	434231934	224278267	PRJEB39561			99.56	1513079	42	lineage2.2.1	Pre-XDR-TB	['tree','diff','R-MDR_GEO','input','tbprofiler']	tuberculosis: unclassified		Mycobacterium tuberculosis
SAMEA8718518	ERR8975389	WGS	CTB/NICD	ERX5543621	Illumina HiSeq 4000	PAIRED	RANDOM	GENOMIC	ILLUMINA	ERS6402963	ERP128647	['sample.14412','run.14412.1','773351','ERX5543621','ERS6402963','SAMEA8718518','26339487','ERR8975389','ERP128647','experiment.14412','PRJEB44577','project.Wellcome_clinical_isolates_site10']		2022-03-22T07:49:00.000Z			ZAF	Africa						S				S	S	S	S	S				S		S	S	S	S	S	S	601	601033800	258962314	PRJEB44577	CRyPTIC_reuse_table		99.58	1703153	58	lineage2.2.1	Sensitive	['diff','tbprofiler','input','CRyPTIC_reuse_table','tree','CRyPTIC_CTB-NICD']	tuberculosis: unclassified		Mycobacterium tuberculosis
SAMN07658396	SRR6045240	WGS	MODMEDMICOXFORD	SRX3192116	Illumina MiSeq	PAIRED	RANDOM	GENOMIC	ILLUMINA	SRS2519257	SRP117784	['7658396','SRP117784','SAMN07658396','401515','PRJNA401515','MMMOSRA:dca0ed3d-fcf9-40a8-a61e-30128d6339db','SRX3192116','SRR6045240','MMMOSAM:dca0ed3d-fcf9-40a8-a61e-30128d6339db','SRS2519257']	2016	2017-10-27T18:49:00.000Z			GBR	Europe	Oxford		Homo sapiens	3	human					S		S					S	S								324	324914614	205004308	PRJNA401515	CRyPTIC_WHO2021_PMC7612554		99.57	1785373	60	lineage3	Other	['tbprofiler','tree','input','Walker_2022','diff','Napier_2020']	tuberculosis: human-adapted	L3	Mycobacterium tuberculosis
SAMEA115749417	ERR13290265	WGS	UNIVERSITY OF OXFORD, NUFFIELD DEPARTMENT OF MEDIC	ERX12660751	Illumina HiSeq 2000	PAIRED	RANDOM PCR	GENOMIC	ILLUMINA	ERS20265704	ERP161058	['ERS20265704','PRJEB76547','ERR13290265','b28b5ff0-515d-42d2-bc0f-19e45ec26bb9','webin-reads-3add2b842f71','SAMEA115749417','ERX12660751','1124794','ERP161058','41891921','3add2b842f71']	2018				SWE	Europe																										0	0	0	PRJEB76547								CRyPTIC_2024	tuberculosis: unclassified		Mycobacterium tuberculosis
SAMN32819309	SRR23174030	WGS	AGRIFOOD AND BIOSCIENCES INSTITUTE	SRX19124653	Illumina HiSeq X	PAIRED	PCR	GENOMIC	ILLUMINA	SRS16523927	SRP418517	['SRP418517','SRX19124653','SRR23174030','SRS16523927','TVR868','BTB_TVR_868','SAMN32819309','925930','BTB_TVR_868_Bov_2013_421.263_NI_1.fastq.gz','32819309','PRJNA925930','bp0']	2013	2023-01-20T19:00:00.000Z			GBR	Europe			Bos taurus	2	bovine																					435	435270800	153751181	PRJNA925930			99.32	1871684	44	La1.8.1	Other	['input','tree','tbprofiler','diff']	tuberculosis: animal-adapted	La1	Mycobacterium bovis
SAMEA7554260	ERR4820893	WGS	PUBLIC HEALTH ENGLAND	ERX4690735	Illumina HiSeq 2500	PAIRED	RANDOM	GENOMIC	ILLUMINA	ERS5310905	ERP124941	['ERS5310905','773303','ERR4820893','ERX4690735','ERP124941','PRJEB41201','sample.23714','SAMEA7554260','run.23714','experiment.23714','22473655','project.PHE-TB']		2021-11-11T01:56:00.000Z			GBR	Europe										S		S						S								261	261886026	132833680	PRJEB41201	Walker_2022							['Walker_2022','CRyPTIC_PHE','input']	tuberculosis: unclassified		Mycobacterium tuberculosis
SAMN09100180	SRR7069314	OTHER	MODMEDMICOXFORD	SRX4000049	Illumina MiSeq	PAIRED		OTHER	ILLUMINA	SRS3282217	SRP076676	['SRS3282217','MMMOSRA:abe5ba42-5234-4cf6-b71d-24398836c74d','SAMN09100180','302362','9100180','MMMOSAM:abe5ba42-5234-4cf6-b71d-24398836c74d','SRP076676','SRX4000049','PRJNA302362','SRR7069314']	2014	2018-04-26T14:20:00.000Z			GBR	Europe			Homo sapiens	3	human																					679	679855561	424873381	PRJNA302362									tuberculosis: unclassified		Mycobacterium tuberculosis
SAMN31030049	SRR21732153	WGS	MDUPHL	SRX17728015	NextSeq 500	PAIRED	RANDOM	GENOMIC	ILLUMINA	SRS15257479	SRP399923	['SRP399923','857537','SRS15257479','PRJNA857537','AUSMDU00017030_S37_R1_001.fastq.gz','SAMN31030049','SRX17728015','AUSMDU00017030','SRR21732153','31030049']	2018	2022-09-27T23:39:00.000Z			AUS	Oceania	Victoria		Homo sapiens	3	human																					840	840778051	376684664	PRJNA857537			99.54	1613740	55	lineage2.2.1	Sensitive	['input','diff','tree','tbprofiler']	tuberculosis: unclassified		Mycobacterium tuberculosis
SAMN18648666	SRR14164461	WGS	STANFORD UNIVERSITY	SRX10532867	NextSeq 550	PAIRED	RANDOM	GENOMIC	ILLUMINA	SRS8656140	SRP289688	['SRR14164461','671770','T3-DNA-M031823-S114','T3-DNA-M031823-S114_R1.fastq.gz','bp0','PRJNA671770','ms_784','SRS8656140','SRP289688','SAMN18648666','18648666','SRX10532867']	2018	2021-04-07T13:33:00.000Z			BRA	South America	Mato Grosso do Sul, Campo Grande	sputum	Homo sapiens	3	human																					642	642629550	240082418	PRJNA671770			99.5	1800554	61	lineage4.1.2.1	Sensitive	['diff','input','tbprofiler','standford','tree']	tuberculosis: unclassified		Mycobacterium tuberculosis
SAMEA7559984	ERR4827548	WGS	IML GAUTING	ERX4697532	NextSeq 500	PAIRED	RANDOM	GENOMIC	ILLUMINA	ERS5316621	ERP124980	['773307','PRJEB41239','ERX4697532','run.2122','ERP124980','experiment.2122','SAMEA7559984','ERS5316621','project.Central_Asia','sample.2122','ERR4827548','22475549']		2021-11-12T01:16:00.000Z																														718	718472619	307878812	PRJEB41239			99.51	1619893	54	lineage2.2.1	MDR-TB	['tree','diff','input','CRyPTIC_Gauting_CentralAsia','tbprofiler']	tuberculosis: unclassified		Mycobacterium tuberculosis
SAMEA7563671	ERR4831230	WGS	IML GAUTING	ERX4701214	NextSeq 500	PAIRED	RANDOM	GENOMIC	ILLUMINA	ERS5320303	ERP125016	['SAMEA7563671','experiment.31244','773342','ERP125016','run.31244','22479237','ERR4831230','project.Cryptic_8th9th10th11th','sample.31244','ERS5320303','ERX4701214','PRJEB41275']		2021-11-11T11:00:00.000Z			DEU	Europe						S				S	S	S	S	S				S		S	S	S	S	S	S	590	590492588	262395095	PRJEB41275	['Walker_2022','CRyPTIC_reuse_table']		99.51	1593632	54	lineage4.1.2.1	Sensitive	['tbprofiler','CRyPTIC_Gauting','diff','CRyPTIC_reuse_table','Walker_2022','input','tree']	tuberculosis: unclassified		Mycobacterium tuberculosis
SAMEA12855009	ERR11245992	WGS	SWISS TROPICAL AND PUBLIC HEALTH INSTITUTE	ERX10654196	Illumina NovaSeq 6000	SINGLE	RANDOM	GENOMIC	ILLUMINA	ERS10461897	ERP135175	['ERS10461897','930268','34308576','ERR11245992','ena-EXPERIMENT-TAB-17-04-2023-19:57:14:809-8081','G43438','ERP135175','PRJEB50582','ERX10654196','SAMEA12855009','8cc6b8bd-130a-4c76-a0b2-3197bafe5cc6','ena-RUN-TAB-17-04-2023-19:57:14:809-8082']	2015	2023-07-27T11:33:00.000Z			GEO	Asia		sputum																								371	371659699	124747856	PRJEB50582									tuberculosis: unclassified		Mycobacterium tuberculosis
SAMN41934549	SRR29477099	WGS	AGRICULTURE AND AGRI-FOOD CANADA	SRX24989107	Illumina NovaSeq 6000	PAIRED	RANDOM	GENOMIC	ILLUMINA	SRS21690918	SRP418573	['SRS21690918','41934549','AAFC_MAP_#1692_2016-10-10_10','NS.2014.001.IDT_i7_82---IDT_i5_82.1692_R1.fastq.gz','925907','1692','SRP418573','SRR29477099','PRJNA925907','SRX24989107','SAMN41934549']	2021	2024-06-20T14:23:00.000Z			CAN	North America	Ontario	feces	Bos taurus	2	domestic cattle																					1739	1739561072	541119743	PRJNA925907									NTM: avium complex		Mycobacterium avium subsp. paratuberculosis
SAMN02350472	['SRR1140965','SRR1019151']	WGS		['SRX368666','SRX447353']	Illumina HiSeq 2000	PAIRED	RANDOM	GENOMIC	ILLUMINA	SRS494389		['2386230.WR38087.Solexa-189368.C2UF3ACXX131015.P','2350472','218289','SRX368666','SRS494389','SAMN02350472','2386230.WR38085.Pond-310585.H780JADXX140107.P','SRP032204','PRJNA218289','C2UF3ACXX131015.2.tagged_422.bam','SRX447353','SRR1019151','NL_022','H780JADXX140107.2.Illumina_P5-Hinet_P7-Kexaz.bam','PRJNA183624','SRR1140965']					ZAF	Africa	Northdale Hospital - Ward C		Homo sapiens	3	human																					2060	2061820464	1153125571	PRJNA218289			99.31	2277960	51	lineage4.1.1.3	MDR-TB	['diff','Napier_2020','Nimmo_2024','tbprofiler','tree','input']	tuberculosis: human-adapted	L4.1.1.3	Mycobacterium tuberculosis
SAMEA7563508	ERR4831067	WGS	IML GAUTING	ERX4701051	NextSeq 500	PAIRED	RANDOM	GENOMIC	ILLUMINA	ERS5320140	ERP125013	['773339','ERR4831067','22479074','ERS5320140','SAMEA7563508','project.Cryptic_6th','ERX4701051','sample.30268','ERP125013','run.30268','PRJEB41272','experiment.30268']		2021-11-11T10:56:00.000Z			NPL	Asia						S				S	S	S	S	S				S		S	S	S	S	S	S	333	333659809	152361825	PRJEB41272	['Walker_2022','CRyPTIC_reuse_table']		99.6	1710368	58	lineage3	Sensitive	['tree','CRyPTIC_Gauting','Walker_2022','tbprofiler','diff','CRyPTIC_reuse_table','input']	tuberculosis: unclassified		Mycobacterium tuberculosis
SAMD00111307	DRR122096	WGS	NAGASAKI	DRX114953	Illumina MiSeq	PAIRED	RANDOM	GENOMIC	ILLUMINA	DRS059596	DRP004074	['8624481','436495','DRP004074','PRJDB6704','DRS059596','DRR122096','SAMD00111307','DRX114953']	2016	2018-02-28T21:44:00.000Z			JPN	Asia			Homo sapiens	3	human																					176	176503708	103907527	PRJDB6704			99.61	305388	19	lineage2.2.1	Sensitive	['tbprofiler','tree','diff','input']	tuberculosis: unclassified		Mycobacterium tuberculosis
SAMN02599154	['SRR1172898','SRR1172720']	WGS		SRX473278	Illumina HiSeq 2000	PAIRED	RANDOM	GENOMIC	ILLUMINA	SRS559617		['235820','SAMN02599154','C3TY6ACXX140212.5.Illumina_P5-Rexon_P7-Nazet.bam','PRJNA235852','SRR1172720','SRR1172898','2599154','2892542.WR39964.Pond-322766.C3TY6ACXX140212.P','SRP038335','SRS559617','C3TY6ACXX140212.6.Illumina_P5-Rexon_P7-Nazet.bam','H1856','SRX473278','PRJNA235820']					IND	Asia	Tiruvallur	sputum	Homo sapiens	3	human																					500	501386826	198017825	PRJNA235820			99.42	4086789	90	lineage2.2.1	Sensitive	['Napier_2020','tree','input','Nimmo_2024','Menardo_2021','diff','Menardo_2018','tbprofiler']	tuberculosis: human-adapted	L2.2.1	Mycobacterium tuberculosis
SAMN39287179	SRR27450314	WGS	MDUPHL	SRX23121993	NextSeq 550	PAIRED	RANDOM	GENOMIC	ILLUMINA	SRS20075545	SRP399923	['AUSMDU00067863_S63_R1_001.fastq.gz','SRX23121993','SRR27450314','857537','SRP399923','SRS20075545','PRJNA857537','AUSMDU00067863','SAMN39287179','39287179']	2022	2024-01-07T19:11:00.000Z			AUS	Oceania	Victoria		Homo sapiens	3	human																					581	581314243	259574576	PRJNA857537			99.6	1534805	53	lineage3	Sensitive	['tbprofiler','tree','input','diff']	tuberculosis: unclassified		Mycobacterium tuberculosis
SAMN37210259	SRR25827789	WGS	HAYSTACKANALYTICS PVT. LTD.	SRX21549244	Illumina NovaSeq 6000	PAIRED	PCR	GENOMIC	ILLUMINA	SRS18757245	SRP457772	['SRS18757245','37210259','bp0','PRJNA1011210','SRR25827789','SRP457772','SAMN37210259','HAPL_278','SRX21549244','HAPL_278_R1.fastq.gz','1011210']	2021	2023-08-31T12:29:00.000Z		20.5937 N 78.9629 E	IND	Asia		sputum	Homo sapiens	3	human																					3719	3719494450	1228322725	PRJNA1011210								['input','denylist']	tuberculosis: unclassified		Mycobacterium tuberculosis
SAMEA113538241	ERR11466176	WGS	FZB	ERX10872333	NextSeq 500	PAIRED		GENOMIC	ILLUMINA	ERS15534662	ERP147571	['BTB-503','ERS15534662','ERR11466176','d05d2f15-c027-4055-b906-d9d6d110849e','ERP147571','SAMEA113538241','ena-RUN-TAB-22-05-2023-12:53:16:368-7791','ena-EXPERIMENT-TAB-22-05-2023-12:53:16:368-7790','35506618','PRJEB62480','ERX10872333','979605']		2023-09-17T03:13:00.000Z			BWA	Africa																										423	423617505	185739510	PRJEB62480			94.45	1238178	28	lineage4.4.1.1	HR-TB	['tbprofiler','diff','input','Kopanyo']	tuberculosis: unclassified		Mycobacterium tuberculosis
SAMN41421344	SRR29055774	WGS	FIND, THE FOUNDATION FOR INNOVATIVE NEW DIAGNOSTICS	SRX24580645	Illumina HiSeq 2000	PAIRED	RANDOM	GENOMIC	ILLUMINA	SRS21320559	SRP507535	['SRR29055774','SRX24580645','SRS21320559','6B1800_CA8A78E1F8AF_IDR1700035390','SAMN41421344','IDR1700035390-01-01_S13_L001_R1_001.fastq.gz','PRJNA1109295','6B1800_CA8A78E1F8AF','SRP507535','1109295','41421344']		2024-05-16T11:50:00.000Z			USA	North America			Homo sapiens	3	human																					517	517039703	335395463	PRJNA1109295								WHO_mutations_2023	tuberculosis: unclassified		Mycobacterium tuberculosis
SAMEA7546921	ERR4813415	WGS	UNIVERSIDAD PERUANA CAYETANO HEREDIA	ERX4683405	Illumina NovaSeq 6000	PAIRED	RANDOM	GENOMIC	ILLUMINA	ERS5303575	ERP124939	['project.Peru_Wellcome','22466314','ERP124939','ERX4683405','experiment.30805','SAMEA7546921','sample.30805','PRJEB41199','ERR4813415','ERS5303575','run.30805','773301']	2016	2021-11-10T09:57:00.000Z			PER	South America						S	S			S	R	R	S	S				R	S	S	S	S	S	S	R	316	316306042	100673223	PRJEB41199	['CRyPTIC_reuse_table','Walker_2022']		98.46	1795300	61	lineage4.3.3	MDR-TB	['tree','CRyPTIC_reuse_table','tbprofiler','CRyPTIC_UPCH','standford','diff','input','Walker_2022']	tuberculosis: unclassified		Mycobacterium tuberculosis
SAMEA7562790	ERR4830350	WGS	OUCRU-HCMC	ERX4700334	Illumina MiSeq	PAIRED	RANDOM	GENOMIC	ILLUMINA	ERS5319423	ERP124988	['experiment.15826','SAMEA7562790','22478357','ERP124988','ERX4700334','sample.15826','PRJEB41247','project.CRyPTIC_08_02TBextension','773314','ERS5319423','run.15826','ERR4830350']		2021-11-11T08:58:00.000Z			VNM	Asia						S				S	I	S	S	S				S		S	S	S	S	S	S	350	350637054	189200378	PRJEB41247	['CRyPTIC_reuse_table','Walker_2022']							['CRyPTIC_OUCRU','Walker_2022','CRyPTIC_reuse_table','input']	tuberculosis: unclassified		Mycobacterium tuberculosis
SAMN08862770	SRR6936726	WGS	SAN RAFFAELE	SRX3881342	Ion Torrent PGM	SINGLE	RANDOM	GENOMIC	ION_TORRENT	SRS3120804	SRP128089	['XTB-13-283_single_iontorrent_400bp.gatk.bam','SRR6936726','SRX3881342','XTB-13-283_WGS','SRP128089','SAMN08862770','PRJNA428596','XTB-13-283','bp0','428596','SRS3120804','8862770']		2018-04-04T09:20:00.000Z							Homo sapiens	3	human																					125	125775898	64164517	PRJNA428596									tuberculosis: unclassified		Mycobacterium tuberculosis
SAMN16086669	SRR12650553	WGS	INSTITUT PASTEUR DE LILLE	SRX9131856	Illumina HiSeq 2500	PAIRED	RANDOM	GENOMIC	ILLUMINA	SRS7374104	SRP282561	['KC3D5','SRS7374104','KC3D5_AGGCAGAA-ACTGCATA_L001_R1_001.fastq.gz','PRJNA662472','16086669','SRP282561','662472','SAMN16086669','SRR12650553','SRX9131856']		2020-09-16T10:09:00.000Z			FRA	Europe	Toulouse		Mus musculus	3	mouse																					537	537725000	341366235	PRJNA662472								['input','denylist']	MTBC		Mycobacterium canettii	STB-K
SAMN15406812	SRR12120148	AMPLICON	GENOSCREEN	SRX8641292	NextSeq 500	PAIRED	PCR	GENOMIC	ILLUMINA	SRS6926014	SRP269393	['4-12_S4_L001_R1_001.fastq.gz','SRP269393','SRX8641292','PRJNA643242','SRR12120148','15406812','bp0','SRS6926014','643242','DRC_Deeplex983','4-12','SAMN15406812']	2016	2020-06-30T17:32:00.000Z			COD	Africa		sputum	Homo sapiens	3	human																					29	29626497	17312585	PRJNA643242									tuberculosis: unclassified		Mycobacterium tuberculosis
SAMEA112801004	ERR11067142	WGS	FZB	ERX10514072	NextSeq 2000	PAIRED		GENOMIC	ILLUMINA	ERS14808550	ERP010814	['ERR11067142','ena-RUN-TAB-21-03-2023-12:28:22:112-124766','ena-EXPERIMENT-TAB-21-03-2023-12:28:22:111-124765','ERX10514072','PRJEB9680','SAMEA112801004','287903','33853060','ena-STUDY-FZB-22-06-2015-17:16:39:392-292','ERS14808550','21006475','ERP010814']		2023-07-20T23:22:00.000Z																														341	341635863	124107727	PRJEB9680			99.21	1581040	52	lineage4.1.2.1	Other	['diff','tbprofiler','tree','input']	tuberculosis: unclassified		Mycobacterium tuberculosis
SAMN12565599	SRR9971098	WGS	UNIVERSITY COLLEGE LONDON	SRX6718521	NextSeq 500	PAIRED	RANDOM	GENOMIC	ILLUMINA	SRS5271057	SRP218410	['SRP218410','SRX6718521','PRJNA559528','SAMN12565599','09_R0068E_R1.fastq.gz','12565599','559528','09_R0068E','SRR9971098','SRS5271057']	2017	2019-08-15T06:47:00.000Z		29.88 S 30.99 E	ZAF	Africa	Durban	sputum	Homo sapiens	3	human																					593	593038004	253895348	PRJNA559528			99.61	1792617	54	lineage4.4.1.1.1	Sensitive	['diff','tree','input','tbprofiler']	tuberculosis: unclassified		Mycobacterium tuberculosis
SAMEA104394489	['ERR2199880','ERR2199881']	WGS		['ERX2254868','ERX2254869']	Illumina HiSeq 2500	PAIRED		GENOMIC	ILLUMINA	ERS2012431		['ERR2199880','PRJEB9680','ena-STUDY-FZB-22-06-2015-17:16:39:392-292','ena-RUN-FZB-21-11-2017-14:36:27:943-141','ERX2254868','ena-RUN-FZB-21-11-2017-14:36:27:943-142','ena-EXPERIMENT-FZB-21-11-2017-14:36:27:943-142','2866-13','ERR2199881','ERP010814','8097107','287903','ERX2254869','ERS2012431','SAMEA104394489','ena-EXPERIMENT-FZB-21-11-2017-14:36:27:943-141']					DEU	Europe										S		S					S	S	S							983	984269900	631349328	PRJEB9680	CRyPTIC_WHO2021_PMC7612554		99.35	2732174	102	lineage3	Sensitive	['tree','Napier_2020','tbprofiler','input','diff','Walker_2022']	tuberculosis: human-adapted	L3	Mycobacterium tuberculosis
SAMEA104093443	ERR2747661	WGS	WELLCOME SANGER INSTITUTE	ERX2760715	Illumina HiSeq 2500	PAIRED	RANDOM	GENOMIC	ILLUMINA	ERS1757336	ERP021867	['Exploring_the_richness_of_Mycobacterium_bovis_strain_diversity-sc-4667','SAMEA104093443','9877740','PRJEB19799','ERR2747661','ERS1757336','d5d06030-07ce-11e7-a0c0-3c4a9275d6c8','SC_EXP_23362_7#67','SC_RUN_23362_7#67','ERX2760715','ERP021867','480613']		2018-08-22T14:10:00.000Z			GBR	Europe																										64	64580750	26210984	PRJEB19799								['bovis_GBR','input']	tuberculosis: animal-adapted	La1	Mycobacterium bovis
SAMEA7544531	ERR4811474	WGS	CCDC	ERX4681019	HiSeq X Ten	PAIRED	RANDOM	GENOMIC	ILLUMINA	ERS5301189	ERP124937	['22464367','ERS5301189','sample.15088','ERR4811474','ERP124937','project.CDC_192','run.15088','experiment.15088','773299','PRJEB41197','SAMEA7544531','ERX4681019']		2021-11-10T06:05:00.000Z			CHN	Asia						S	S			S	S	S	S	S				S	S	S	S	S	S	S	S	1281	1281008700	520293681	PRJEB41197	['CRyPTIC_reuse_table','Walker_2022']							['CRyPTIC_reuse_table','Walker_2022','CRyPTIC_CCDC_CDC_192','input']	tuberculosis: unclassified		Mycobacterium tuberculosis
SAMEA111479729	ERR10370892	WGS	Mena Cimino	ERX9903088	Illumina MiSeq	PAIRED	RANDOM	GENOMIC	ILLUMINA	ERS13573764	ERP141729	['E-MTAB-12307:34509H2_S10_L001_R','ERR10370892','SAMEA111479729','32524042','E-MTAB-12307','918217','E-MTAB-12307:34509_H2','E-MTAB-12307:34509_H2_p','ERS13573764','PRJEB56763','ERP141729','ERX9903088']		2023-01-10T13:54:00.000Z																														75	75282259	42713479	PRJEB56763								input	tuberculosis: human-adapted	L4	Mycobacterium tuberculosis	H37Rv
SAMEA3715520	ERR1465918	WGS	UNIVERSITY OF BASEL	ERX1536395	Illumina HiSeq 2500	PAIRED	RANDOM	GENOMIC	ILLUMINA	ERS1022669	ERP012852	['5807376','ERR1465918','343620','ERS1022669','ena-EXPERIMENT-UNIVERSITY OF BASEL-21-06-2016-07:30:55:147-197','ERP012852','ena-STUDY-UNIVERSITY OF BASEL-19-10-2015-17:08:25:268-8','ERX1536395','SAMEA3715520','ena-RUN-UNIVERSITY OF BASEL-21-06-2016-07:30:55:147-197','PRJEB11460','G02094']		2016-09-30T00:27:00.000Z			CHN	Asia																										1068	1068298210	825565605	PRJEB11460			99.44	1284867	29	lineage4.8	Sensitive	['diff','nextstrain_global_tree','tree','tbprofiler','Menardo_2021','Stucki_2016','input','Napier_2020','Nimmo_2024','Menardo_2018']	tuberculosis: human-adapted	L4.8	Mycobacterium tuberculosis
SAMN31784884	SRR22333097	WGS	SHANGHAI JIAO TONG UNIVERSITY	SRX18305976	Illumina NovaSeq 6000	SINGLE		GENOMIC	ILLUMINA	SRS15796655	SRP408585	['SRX18305976','903131','BDQ-Mm167','SRS15796655','SRR22333097','bp0','31784884','PRJNA903131','SAMN31784884','SRP408585','L1HGG290110--Mm167.R1.raw.fastq.gz']	2022	2022-11-18T11:08:00.000Z		31.24 N 121.2655 E	CHN	Asia	Shanghai	laboratory, experimental evolution																								1556	1556526422	489427247	PRJNA903131									NTM: unclassified		Mycobacterium marinum
SAMN30380993	SRR21239829	WGS	STANFORD UNIVERSITY	SRX17249412	Illumina MiSeq	PAIRED	RANDOM	GENOMIC	ILLUMINA	SRS14814393	SRP394383	['bp0','SRS14814393','30380993','pgy_189_R1.fastq.gz','SRX17249412','870648','pgy_189','SRR21239829','PRJNA870648','SRP394383','SAMN30380993']	2021	2022-08-26T23:39:00.000Z			PRY	South America	Asuncion	sputum	Homo sapiens	3	human																					572	572867324	389529284	PRJNA870648								['standford','input']	tuberculosis: unclassified		Mycobacterium tuberculosis
SAMN12565596	SRR9971101	WGS	UNIVERSITY COLLEGE LONDON	SRX6718518	NextSeq 500	PAIRED	RANDOM	GENOMIC	ILLUMINA	SRS5271054	SRP218410	['10_P0023B','SRP218410','559528','SAMN12565596','SRS5271054','10_P0023B_R1.fastq.gz','PRJNA559528','SRR9971101','SRX6718518','12565596']	2017	2019-08-15T06:49:00.000Z		29.88 S 30.99 E	ZAF	Africa	Durban	sputum	Homo sapiens	3	human																					1729	1729489976	721336945	PRJNA559528			62.81	878829	20	lineage4.1.2.1	Pre-XDR-TB	['input','diff','Nimmo_2024','tbprofiler']	tuberculosis: human-adapted	L4	Mycobacterium tuberculosis
SAMEA2342321	ERR502289	WGS	SC	ERX467646	Illumina HiSeq 2000	PAIRED	RANDOM	GENOMIC	ILLUMINA	ERS400006	ERP003508	['230309','PRJEB4239','Isoniazid_resistant_TB_outbreak_investigation-sc-2013-07-02T11:32:57Z-2688','ERS400006','M05000738-sc-1657812','ERR502289','SAMEA2342321','ERX467646','SC_EXP_12274_7#50','ERP003508','2776701','SC_RUN_12274_7#50']		2014-06-10T21:15:00.000Z																														336	336095200	135385747	PRJEB4239			99.84	2984657	68	lineage4.6.2.2	HR-TB	['input','diff','Menardo_2021','tree','tbprofiler']	tuberculosis: human-adapted	L4	Mycobacterium tuberculosis
SAMEA4040915	ERR1463988	WGS	FZB	ERX1534465	NextSeq 500	PAIRED		GENOMIC	ILLUMINA	ERS1212025	ERP014761	['ena-EXPERIMENT-FZB-20-06-2016-15:56:31:904-100','7348919','ena-STUDY-FZB-30-03-2016-19:00:00:745-26','393955','ERX1534465','ERS1212025','PRJEB13214','ERP014761','ena-RUN-FZB-20-06-2016-15:56:31:904-100','4445-15','ERR1463988','SAMEA4040915']																																796	796581792	336992091	PRJEB13214								outbreak_chimera_postsurgery	NTM: avium complex		Mycobacterium intracellulare subsp. chimaera
SAMN13568692	SRR10808927	WGS	RADBOUDUMC	SRX7482478	Illumina HiSeq 4000	PAIRED	PCR	GENOMIC	ILLUMINA	SRS5925355	SRP239172	['13568692','SRX7482478','SRS5925355','SAMN13568692','SRR10808927','PRJNA595834','TAN-552','bp0','595834','TAN-552_1.fastq.gz','SRP239172']	2015	2019-12-31T09:04:00.000Z			PER	South America	Lima	sputum	Homo sapiens	3	human																					583	583044600	250881843	PRJNA595834			99.62	1706839	59	lineage4.3.3	Sensitive	['tree','Menardo_2021','tbprofiler','diff','TANDEM','input','standford']	tuberculosis: human-adapted	L4	Mycobacterium tuberculosis
SAMEA112803292	ERR11043589	WGS	FZB	ERX10490380	NextSeq 500	PAIRED		GENOMIC	ILLUMINA	ERS14810838	ERP010814	['ena-RUN-TAB-21-03-2023-10:23:42:781-78124','ena-EXPERIMENT-TAB-21-03-2023-10:23:42:781-78123','ERS14810838','ERX10490380','33855347','ERR11043589','12482-03','SAMEA112803292','ena-STUDY-FZB-22-06-2015-17:16:39:392-292','287903','ERP010814','PRJEB9680']		2023-07-20T18:47:00.000Z																														876	876214778	369983077	PRJEB9680			99.49	1727151	57	lineage2.2.1	MDR-TB	['tbprofiler','diff','input','tree']	tuberculosis: unclassified		Mycobacterium tuberculosis
SAMN22014481	SRR16169093	AMPLICON	UW-MADISON	SRX12453957	Illumina MiSeq	PAIRED	PCR	GENOMIC	ILLUMINA	SRS10419992	SRP339784	['SRP339784','bp0','25917-26 RML','25917-26','PRJNA768113','768113','SRX12453957','SRS10419992','22014481','SRR16169093','SAMN22014481','25917-26-RML_S21_L001_R1_001.fastq.gz']	2018	2021-10-02T23:20:00.000Z			USA	North America		lung	Macaca mulatta	3	rhesus macaque																					18	18302408	13215122	PRJNA768113									tuberculosis: human-adapted	L4	Mycobacterium tuberculosis	Erdman
SAMN30158141	SRR20969990	WGS	CENTRE FOR TUBERCULOSIS CONTROL OF GUANGDONG PROVINCE	SRX16987741	Illumina NovaSeq 6000	PAIRED	RANDOM	GENOMIC	ILLUMINA	SRS14573505	SRP390552	['PRJNA866200','SRS14573505','866200','SRR20969990','SAMN30158141','SRX16987741','gdtb_339','SRP390552','D20003409a','30158141','D20003409a.realigned.bam','bp0']	2018	2022-08-08T18:39:00.000Z		23.08 N 113.14 E	CHN	Asia	Guangdong	sputum	Homo sapiens	3	human																					1055	1055134651	121231962	PRJNA866200			99.56	1852439	65	lineage4.5	HR-TB	['input','tree','diff','tbprofiler']	tuberculosis: unclassified		Mycobacterium tuberculosis
SAMN03647850	SRR2100677	WGS	UNIVERSITY OF OXFORD	SRX1095371	Illumina HiSeq 2500	PAIRED	RANDOM	GENOMIC	ILLUMINA	SRS990143	SRP061066	['SRP061066','3647850','SRR2100677','0ea783cc-2939-462c-83a5-180c2435c5bb_R00000039_v2.bam','PRJNA282721','282721','SRS990143','SAMN03647850','C00013094','SRX1095371']		2015-07-14T22:38:00.000Z			GBR	Europe										S		S					S	S								290	290752400	188329934	PRJNA282721	CRyPTIC_WHO2021_PMC7612554		99.28	2705886	60	lineage4.2.2.2	Sensitive	['tbprofiler','Napier_2020','Menardo_2021','input','Walker_2022','diff','Menardo_2018']	tuberculosis: human-adapted	L4.2.2.2	Mycobacterium tuberculosis
SAMN31047279	SRR21745998	AMPLICON	TAIWAN CENTERS FOR DISEASE CONTROL	SRX17741514	Ion Torrent S5	SINGLE	PCR	GENOMIC	ION_TORRENT	SRS15270384	SRP400129	['884755','SRX17741514','PRJNA884755','SRS15270384','S057','SRP400129','IonXpress_087.220200163.fastq','SAMN31047279','SRR21745998','tNGS-TWCDC057','31047279']	2022	2022-09-28T19:39:00.000Z		25.02 N 121.35 E	TWN	Asia		lung	Homo sapiens	3	human																					264	264583909	197450548	PRJNA884755									tuberculosis: unclassified		Mycobacterium tuberculosis
SAMEA13300000	ERR9125244	WGS	UNIVERSITY OF OXFORD, NUFFIELD DEPARTMENT OF MEDIC	ERX8668503	NextSeq 500	PAIRED	RANDOM	GENOMIC	ILLUMINA	ERS10902818	ERP136068	['project.SeqTreat_PHO1','PRJEB51436','experiment.647.86a31a8c','862828','ERX8668503','run.647.1.919ec27a3e5c9cf5fd1af90ab1c71c82','30301063','sample.647.cadd48c1','ERS10902818','SAMEA13300000','ERP136068','ERR9125244']		2024-08-02T08:53:00.000Z			CAN	North America	Ontario																									886	886795518	422455094	PRJEB51436								CRyPTIC_PublicHealthOntario	tuberculosis: unclassified		Mycobacterium tuberculosis
SAMEA7555873	ERR4822452	WGS	IML GAUTING	ERX4692442	NextSeq 500	PAIRED	RANDOM	GENOMIC	ILLUMINA	ERS5312516	ERP124948	['PRJEB41208','run.26231','sample.26231','22475228','ERR4822452','773305','ERP124948','experiment.26231','project.Cryptic_3rd','SAMEA7555873','ERX4692442','ERS5312516']		2021-11-11T03:10:00.000Z			DEU	Europe						S				S	S	S	S	S				S		S	S	S	S	S	S	606	606659175	259819676	PRJEB41208	['CRyPTIC_reuse_table','Walker_2022']							['CRyPTIC_Gauting','Walker_2022','CRyPTIC_reuse_table','input']	tuberculosis: unclassified		Mycobacterium tuberculosis
SAMN21856131	SRR16088191	WGS	NIH / NIAID	SRX12374528	NextSeq 500	PAIRED	RANDOM	GENOMIC	ILLUMINA	SRS10345436	SRP338907	['SRS10345436','9397','TBPO-755_lib33800_nextseq_n0277_151bp.filtered_2nd.1.fastq.gz','21856131','SRP338907','PRJNA766649','SAMN21856131','766649','bp0','SRR16088191','SRX12374528']	2019	2021-10-16T15:35:00.000Z		41.7151 N 44.8271 E	GEO	Asia	Tbilisi	sputum	Homo sapiens	3	human																					350	350237234	170238885	PRJNA766649			99.19	1335874	39	lineage2.2.1	MDR-TB	['tree','tbprofiler','input','diff']	tuberculosis: unclassified		Mycobacterium tuberculosis
SAMEA112802207	ERR11068407	WGS	FZB	ERX10515337	NextSeq 2000	PAIRED		GENOMIC	ILLUMINA	ERS14809753	ERP010814	['PRJEB9680','ena-EXPERIMENT-TAB-21-03-2023-12:28:22:839-127295','SAMEA112802207','287903','ena-STUDY-FZB-22-06-2015-17:16:39:392-292','33854263','ena-RUN-TAB-21-03-2023-12:28:22:839-127296','ERP010814','ERX10515337','22004725','ERR11068407','ERS14809753']		2023-07-21T02:04:00.000Z																														582	582887985	198813690	PRJEB9680								input	tuberculosis: unclassified		Mycobacterium tuberculosis
SAMN07213092	SRR5681140	WGS	UNIVERSITY OF WISCONSIN-MADISON	SRX2916501	Illumina HiSeq 2500	PAIRED	size fractionation	GENOMIC	ILLUMINA	SRS2282655	SRP109135	['SRP109135','SAMN07213092','390065','PRJNA390065','MB55_TCCTGAGC-TATCCTCT_L002_R1_001.fastq','SRS2282655','SRR5681140','7213092','MB55','SRX2916501']	2000	2017-06-14T02:09:00.000Z			CAN	North America	Alberta		Homo sapiens	3	human																					1194	1194841324	629425660	PRJNA390065			99.61	1291078	54	lineage4.4.1.1	Sensitive	['tree','tbprofiler','Napier_2020','input','diff']	tuberculosis: human-adapted	L4.4.1.1	Mycobacterium tuberculosis
SAMN13707180	SRR10812358	WGS	FUDAN UNIVERSITY	SRX7485840	Illumina HiSeq 2500	PAIRED	RANDOM	GENOMIC	ILLUMINA	SRS5928015	SRP239253	['SRR10812358','13707180','PRJNA598519','P69-5_R1.fastq.gz','SRX7485840','P69-5','bp0','SAMN13707180','SRP239253','598519','SRS5928015']		2020-01-02T02:07:00.000Z			CHN	Asia	Shanghai																									848	848657100	327112574	PRJNA598519									mycolicibacterium		Mycolicibacterium aurum
SAMN21616715	SRR16057973	WGS	PUBLIC HEALTH ONTARIO	SRX12344695	Illumina MiSeq	PAIRED	RANDOM	GENOMIC	ILLUMINA	SRS10317076	SRP338617	['2019-250_R1.fastq.gz','bp0','21616715','SRR16057973','SAMN21616715','SRX12344695','2019-250','766079','SRP338617','PRJNA766079','SRS10317076']	2019	2021-09-24T21:45:00.000Z			CAN	North America	Ontario		Homo sapiens	3	human					S		S					S	S								459	459196649	269599944	PRJNA766079	CRyPTIC_WHO2021_PMC7612554		99.46	1587731	75	lineage2.2.1	Sensitive	['diff','Walker_2022','input','tree','tbprofiler']	tuberculosis: unclassified		Mycobacterium tuberculosis
SAMEA114861656	ERR12387300	WGS	CENTRO EXPERIMENTAL DE DIAGNOSTICO E INVESTIGACION	ERX11763424	Illumina NovaSeq 6000	PAIRED	PCR	GENOMIC	ILLUMINA	ERS17287208	ERP155524	['webin-reads-21088X17','ae275976-76a4-4585-b553-7c76d5e6fa26','ERS17287208','ERP155524','ERR12387300','ERX11763424','1045955','39092660','SAMEA114861656','ena-SAMPLE-TAB-10-12-2023-23:17:33:018-73951','PRJEB70599']	2023				COL	South America			Homo sapiens	3	human																					0	0	0	PRJEB70599								standford	tuberculosis: unclassified		Mycobacterium tuberculosis
SAMEA3671625	ERR1199028	WGS	UNIVERSITY OF BASEL	ERX1271286	Illumina HiSeq 2500	SINGLE	RANDOM	GENOMIC	ILLUMINA	ERS978774	ERP012852	['G00451','PRJEB11460','ena-RUN-UNIVERSITY OF BASEL-05-01-2016-09:46:14:193-55','ena-EXPERIMENT-UNIVERSITY OF BASEL-05-01-2016-09:46:14:193-55','ERR1199028','ERX1271286','343620','ena-STUDY-UNIVERSITY OF BASEL-19-10-2015-17:08:25:268-8','SAMEA3671625','ERS978774','ERP012852','5807144']		2016-09-29T15:09:00.000Z																														1255	1255897236	929930548	PRJEB11460								['input','Napier_2020','Menardo_2021','Stucki_2016']	tuberculosis: human-adapted	L4.6.1.1	Mycobacterium tuberculosis
SAMN14344415	SRR11564450	AMPLICON	RUTGERS UNIVERSITY NEWARK	SRX8133749	Illumina MiSeq	PAIRED	PCR	GENOMIC	ILLUMINA	SRS6497188	SRP256991	['SRS6497188','2492-DA-1220_S166_L001_R1_001.fastq','SAMN14344415','2492-DA-1220','608715','PRJNA608715','SRR11564450','SRP256991','SRX8133749','14344415']		2020-04-17T19:27:00.000Z			KEN	Africa		sputum	Homo sapiens	3	human																					14	14780182	8623871	PRJNA608715									tuberculosis: unclassified		Mycobacterium tuberculosis
SAMN15718653	SRR12380932	WGS	DIVISION OF GENOMIC MEDICINE AND INNOVATION SUPPORT	SRX8879434	NextSeq 500	SINGLE	RANDOM PCR	GENOMIC	ILLUMINA	SRS7139912	SRP275727	['MTBDR18072101','SRX8879434','15718653','SRP275727','MTBDR18072101_S87_good_1.fastq.gz','bp0','650561','PRJNA650561','SAMN15718653','SRR12380932','SRS7139912']	2019	2020-08-03T23:14:00.000Z		15.87 N 100.99 E	THA	Asia		sputum	Homo sapiens	3	human																					69	69897151	34634824	PRJNA650561									tuberculosis: unclassified		Mycobacterium tuberculosis
SAMN30948912	SRR21689932	WGS	RIVM	SRX17687601	Illumina NovaSeq 6000	PAIRED	RANDOM	GENOMIC	ILLUMINA	SRS15218989	SRP399356	['RIVM0228','bp0','30948912','SRR21689932','SRP399356','SAMN30948912','SRS15218989','SRX17687601','RIVM0228.bam','PRJNA882748','882748']	2019	2022-09-23T18:06:00.000Z			NLD	Europe		sputum	Homo sapiens	3	human																					1921	1921371680	265327840	PRJNA882748								input	tuberculosis: unclassified		Mycobacterium tuberculosis
SAMN22169426	SRR16278232	WGS	CHINA AGRICULTURAL UNIVERSITY	SRX12557569	Illumina HiSeq 2500	PAIRED	RANDOM	GENOMIC	ILLUMINA	SRS10515251	SRP340665	['1025_1.fastq.gz','1025','SRR16278232','SRS10515251','SAMN22169426','22169426','SRX12557569','SRP340665','PRJNA769553','769553']	2012	2021-10-09T21:28:00.000Z			CHN	Asia	Kashgar	As reported: farm, tissue sample	Bos taurus	2	bovine																					2996	2996249500	1550017155	PRJNA769553			98.26	1683439	71	La1.4	Other	['tbprofiler','diff','input','tree']	tuberculosis: animal-adapted	La1	Mycobacterium bovis
SAMN40031268	SRR28044987	WGS	CHRISTIAN MEDICAL COLLAGE, VELLORE	SRX23696710	Illumina NovaSeq 6000	PAIRED	RANDOM	GENOMIC	ILLUMINA	SRS20526869	SRP226525	['575883','SRX23696710','40031268','801022905_R1.fastq.gz','SRP226525','SAMN40031268','PRJNA575883','SRS20526869','801022905','SRR28044987']	2022	2024-02-22T06:58:00.000Z		21.7679 N 78.8718 E	IND	Asia	Madhya Pradesh - Bhairopur	pulmonary	Homo sapiens	3	human																					926	926374128	375796449	PRJNA575883			99.36	1829710	50	lineage3	Sensitive	['diff','input','tbprofiler','tree']	tuberculosis: unclassified		Mycobacterium tuberculosis
SAMEA10029895	ERR7911142	WGS	FZB	ERX7478539	NextSeq 500	PAIRED		GENOMIC	ILLUMINA	ERS7708103	ERP132622	['ERS7708103','PRJEB48275','ena-EXPERIMENT-FZB-05-01-2022-10:45:57:306-300','15-01812','794636','ena-RUN-FZB-05-01-2022-10:45:57:306-300','SAMEA10029895','ena-STUDY-FZB-22-10-2021-10:26:06:450-343','ERR7911142','ERP132622','24681863','ERX7478539']		2022-05-09T05:49:00.000Z			VNM	Asia						S	S			S		R	S	S			S	R					S			814	814668961	358750793	PRJEB48275	Finci_2022							['input','Finci_2022']	tuberculosis: human-adapted	L1.1.1.1	Mycobacterium tuberculosis
SAMEA2533347	ERR550622	WGS	FZB	ERX509691	Illumina MiSeq	PAIRED		GENOMIC	ILLUMINA	ERS456749	ERP010662	['ena-STUDY-FZB-05-06-2015-13:56:43:320-404','ERR550622','3956968','ERP010662','8128-11_lib1381_miseq_r0090_301bp','SAMEA2533347','ERS456749','ERX509691','PRJEB9545','292179','8128-11']	2011	2015-08-05T06:41:00.000Z			COG	Africa																										590	590648500	351481755	PRJEB9545			99.67	1346473	90	lineage4.1.2.1	Sensitive	['Menardo_2021','diff','input','tree','tbprofiler','Napier_2020','Nimmo_2024']	tuberculosis: human-adapted	L4.1.2.1	Mycobacterium tuberculosis
SAMEA7541769	ERR4809231	WGS	CTB/NICD	ERX4678771	Illumina HiSeq 4000	PAIRED	RANDOM	GENOMIC	ILLUMINA	ERS5298221	ERP124931	['ERP124931','ERX4678771','SAMEA7541769','run.3129','sample.3129','experiment.3129','773296','22463225','PRJEB41191','project.Gates_clinical_isolates','ERS5298221','ERR4809231']		2021-11-11T01:35:00.000Z			ZAF	Africa						S				R	R	R	S	S				R		S	S	S	S	S	R	480	480750000	206531713	PRJEB41191	['CRyPTIC_reuse_table','Walker_2022']		99.38	1709881	59	lineage1.2.2.2	MDR-TB	['CRyPTIC_reuse_table','tree','diff','input','CRyPTIC_CTB-NICD','Walker_2022','tbprofiler']	tuberculosis: unclassified		Mycobacterium tuberculosis
SAMEA8741452	ERR8665576	WGS	PHS SWEDEN	ERX8324099	Illumina HiSeq 2500	PAIRED	RANDOM	GENOMIC	ILLUMINA	ERS6421035	ERP135611	['sample.14581','PRJEB51021','SAMEA8741452','ERR8665576','ERS6421035','26334713','project.Belarus_site11','ERP135611','ERX8324099','run.14581.1','experiment.14581','811911']		2022-03-22T07:21:00.000Z			BEL	Europe						S				R	S	R	S	R				R		S	S	S	S	S	R	317	317338970	144454151	PRJEB51021	CRyPTIC_reuse_table		99.49	1837341	40	lineage2.2.1	Pre-XDR-TB	['tree','diff','input','CRyPTIC_reuse_table','tbprofiler','CRyPTIC_PHS_Sweden_Belarus']	tuberculosis: unclassified		Mycobacterium tuberculosis
SAMEA7545274	ERR4811771	WGS	UNIVERSIDAD PERUANA CAYETANO HEREDIA	ERX4681761	Illumina HiSeq 4000	PAIRED	RANDOM	GENOMIC	ILLUMINA	ERS5301931	ERP124939	['ERS5301931','sample.16158','ERX4681761','ERP124939','SAMEA7545274','run.16158','project.Peru_Wellcome','experiment.16158','ERR4811771','PRJEB41199','22464664','773301']	2018	2021-11-10T06:52:00.000Z			PER	South America						S				S	S	S	S	S				S		S	S	S	S	S	S	409	409181100	195701686	PRJEB41199	['CRyPTIC_reuse_table','Walker_2022']		99.65	1589565	54	lineage4.1.2.1	Sensitive	['standford','tree','Walker_2022','diff','tbprofiler','CRyPTIC_UPCH','CRyPTIC_reuse_table','input']	tuberculosis: unclassified		Mycobacterium tuberculosis
SAMN19688760	SRR14802189	WGS	SIMON FRASER UNIVERSITY	SRX11135328	NextSeq 500	PAIRED	RANDOM	GENOMIC	ILLUMINA	SRS9198718	SRP323639	['PRJNA736718','TB-MoldovaSeq-DNA025-11_S25_1.fastq.gz','TB-MoldovaSeq-DNA025-11_S25','19688760','bp0','SAMN19688760','736718','SRS9198718','SRX11135328','SRP323639','SRR14802189']	2018	2021-06-13T22:38:00.000Z		47.03278 N 28.89972 E	MDA	Europe			Homo sapiens	3	human																					483	483561494	207197593	PRJNA736718			99.64	1694131	58	lineage2.2.1	MDR-TB	['diff','tree','input','tbprofiler']	tuberculosis: unclassified		Mycobacterium tuberculosis
SAMEA7553202	ERR4819836	WGS	PUBLIC HEALTH ENGLAND	ERX4689678	Illumina MiSeq	PAIRED	RANDOM	GENOMIC	ILLUMINA	ERS5309848	ERP124941	['773303','ERX4689678','ERP124941','run.22657','PRJEB41201','ERS5309848','experiment.22657','sample.22657','project.PHE-TB','22472593','ERR4819836','SAMEA7553202']		2021-11-10T22:26:00.000Z			GBR	Europe										S		S					S	S								361	361001886	244333224	PRJEB41201	Walker_2022							['input','Walker_2022','CRyPTIC_PHE']	tuberculosis: unclassified		Mycobacterium tuberculosis
SAMN10654103	SRR8373222	RNA-Seq	TEXAS A&M UNIVERSITY	SRX5183298	Illumina HiSeq 2500	PAIRED	size fractionation	GENOMIC	ILLUMINA	SRS4190043	SRP174545	['PRJNA511742','10654103','SRS4190043','511742','SRP174545','RNAseq_Rv2680_KO-1','SRR8373222','SAMN10654103','RNAseq_Rv2680_KO-1_R1.fastq','SRX5183298']		2018-12-27T10:17:00.000Z																														807	807438000	428291405	PRJNA511742									tuberculosis: human-adapted	L4	Mycobacterium tuberculosis	H37Rv
SAMEA112806920	ERR11049830	WGS	FZB	ERX10496620	NextSeq 500	PAIRED		GENOMIC	ILLUMINA	ERS14814466	ERP010814	['ena-STUDY-FZB-22-06-2015-17:16:39:392-292','20007106','ena-RUN-TAB-21-03-2023-10:57:59:680-105920','ERR11049830','PRJEB9680','SAMEA112806920','ERS14814466','33856830','ERP010814','287903','ERX10496620','ena-EXPERIMENT-TAB-21-03-2023-10:57:59:680-105919']		2023-07-20T21:57:00.000Z																														740	740005484	325261132	PRJEB9680			99.44	1668102	54	lineage2.2.1	Pre-XDR-TB	['tree','tbprofiler','input','diff']	tuberculosis: unclassified		Mycobacterium tuberculosis
SAMN13567961	SRR10808579	WGS	RADBOUDUMC	SRX7482316	Illumina HiSeq 2000	PAIRED	PCR	GENOMIC	ILLUMINA	SRS5925200	SRP239172	['SRS5925200','1100421','PRJNA595834','SAMN13567961','SRR10808579','SRP239172','595834','SRX7482316','1100421_R1.fastq.gz','13567961','bp0']	2014	2019-12-31T08:52:00.000Z			IDN	Asia	Bandung	sputum	Homo sapiens	3	human																					759	759032148	563830810	PRJNA595834			98.39	1712256	37	lineage2.2.1.2	Sensitive	['diff','input','tbprofiler','TANDEM','tree','Menardo_2021']	tuberculosis: human-adapted	L2	Mycobacterium tuberculosis
SAMN31695712	SRR22263435	AMPLICON	UNIVERSITY OF WISCONSIN-MADISON	SRX18239957	Illumina MiSeq	PAIRED	PCR	GENOMIC	ILLUMINA	SRS15735818	SRP407506	['900591','SRX18239957','31695712','Y05-217-20-LLL-gr7_S45','SAMN31695712','PRJNA900591','SRR22263435','SRS15735818','Y05-217-20-LLL-gr7_S45_L001_R1_001.fastq','bp0','SRP407506']	2021-08	2022-11-11T14:44:00.000Z			USA	North America	Pittsburgh	lung	Macaca fascicularis	3	crab-eating macaque																					66	66451476	47817946	PRJNA900591									tuberculosis: human-adapted	L4	Mycobacterium tuberculosis	Erdman
G3358													2019				ESP	Europe	province of Valencia					S					S																				No	99.55	6154146	191	lineage4.1.2.1	Sensitive	['TGU','tree','tbprofiler','input','diff']	tuberculosis: unclassified		Mycobacterium tuberculosis
SAMEA104447166	ERR2228884	WGS	STATENS SERUM INSTITUT	ERX2282223	NextSeq 500	PAIRED	RANDOM	GENOMIC	ILLUMINA	ERS2065108	ERP022352	['8234773','ERP022352','ERR2228884','DKC2-0091','ena-EXPERIMENT-STATENS SERUM INSTITUT-21-12-2017-12:46:39:819-97','ERS2065108','ena-STUDY-STATENS SERUM INSTITUT-03-04-2017-09:47:03:433-394','388615','ERX2282223','ena-RUN-STATENS SERUM INSTITUT-21-12-2017-12:46:39:819-97','SAMEA104447166','PRJEB20214']	2004	2017-12-22T14:42:00.000Z			DNK	Europe		sputum	Homo sapiens	3	human																					364	364111250	187799002	PRJEB20214			99.35	1537551	48	lineage4.8	Sensitive	['outbreak_1112-15_DNK','tree','Napier_2020','tbprofiler','diff','input']	tuberculosis: human-adapted	L4.8	Mycobacterium tuberculosis
SAMN06221258	SRR5182000	WGS	SAN DIEGO STATE UNIVERSITY	SRX2498108	PacBio RS	SINGLE		GENOMIC	PACBIO_SMRT	SRS1924961	SRP096895	['2-0079','SAMN06221258','SRR5182000','m120614_055549_42152_c100333262550000001523018609161215_s1_p0.sts.csv','PRJNA353873','SRS1924961','SRX2498108','SRP096895','6221258','353873']	2009	2017-01-17T13:39:00.000Z		46.99 N 28.83 E	MDA	Europe		sputum	Homo sapiens	3	human																					469	469234653	1814041157	PRJNA353873									tuberculosis: unclassified		Mycobacterium tuberculosis
SAMEA7550381	ERR4817019	WGS	PUBLIC HEALTH ENGLAND	ERX4686861	Illumina HiSeq 2500	PAIRED	RANDOM	GENOMIC	ILLUMINA	ERS5307031	ERP124941	['ERP124941','22469776','773303','ERX4686861','sample.19839','PRJEB41201','experiment.19839','ERS5307031','SAMEA7550381','ERR4817019','project.PHE-TB','run.19839']		2021-11-10T17:10:00.000Z			GBR	Europe										S		S						S								493	493462548	232072095	PRJEB41201	Walker_2022							['Walker_2022','CRyPTIC_PHE','input']	tuberculosis: unclassified		Mycobacterium tuberculosis
SAMEA14493593	ERR9806972	WGS	UNIVERSITY OF ANTWERP	ERX9353958	NextSeq 500	PAIRED	RANDOM PCR	GENOMIC	ILLUMINA	ERS12121956	ERP134958	['PRJEB50385','ena-EXPERIMENT-TAB-31-05-2022-21:20:15:633-2132','ERR9806972','cheddar_cheese','ERX9353958','28830922','ERP134958','ERS12121956','844747','ena-RUN-TAB-31-05-2022-21:20:15:633-2133','R31413','SAMEA14493593']	2015	2022-06-25T19:14:00.000Z			ZAF	Africa		sputum	Homo sapiens	3	human																					969	969829990	407146377	PRJEB50385			99.35	1724797	52	lineage2.2.1	Pre-XDR-TB	['input','tree','diff','tbprofiler']	tuberculosis: unclassified		Mycobacterium tuberculosis
SAMEA112802864	ERR11043149	WGS	FZB	ERX10489940	NextSeq 500	PAIRED		GENOMIC	ILLUMINA	ERS14810410	ERP010814	['ena-RUN-TAB-21-03-2023-10:23:42:592-77244','SAMEA112802864','ena-EXPERIMENT-TAB-21-03-2023-10:23:42:592-77243','ERR11043149','10588-15','287903','PRJEB9680','33854919','ERP010814','ERX10489940','ERS14810410','ena-STUDY-FZB-22-06-2015-17:16:39:392-292']		2023-07-20T18:44:00.000Z																														829	829657519	410402957	PRJEB9680								input	tuberculosis: unclassified		Mycobacterium tuberculosis
SAMEA8741994	ERR8699187	WGS	UNIVERSITY OF CAPE TOWN	ERX8356655	Illumina HiSeq 4000	PAIRED	RANDOM	GENOMIC	ILLUMINA	ERS6421576	ERP135632	['run.17098.1','ERS6421576','sample.17098','ERX8356655','811913','ERR8699187','SAMEA8741994','experiment.17098','PRJEB51043','ERP135632','project.Wellcome_clinical_isolates_site20','26335133']		2022-03-15T06:30:00.000Z			ZAF	Africa						S				S	S		S	S				S		S	S	S	S	S	S	545	545268900	235279999	PRJEB51043	CRyPTIC_reuse_table		99.71	1781539	61	lineage2.2.1	Sensitive	['tbprofiler','CRyPTIC_reuse_table','input','diff','CRyPTIC_UofCapeTown','tree']	tuberculosis: unclassified		Mycobacterium tuberculosis
SAMEA7184551	ERR4457778	WGS	IMPERIAL COLLEGE LONDON	ERX4398149	Illumina HiSeq 2000	PAIRED	RANDOM	GENOMIC	ILLUMINA	ERS4944793	ERP123401	['CA0030809_raw_wgs','PRJEB39837','ERS4944793','ERR4457778','ena-STUDY-IMPERIAL COLLEGE LONDON-12-08-2020-14:44:57:582-2394','CA0030809_raw_wgs_R1R2','SAMEA7184551','16336784','ERP123401','CA0030809','666870','ERX4398149']	2009	2020-10-01T21:30:00.000Z			PER	South America	Lima		Homo sapiens	3	human																					292	292239662	129372535	PRJEB39837								['input','standford']	tuberculosis: unclassified		Mycobacterium tuberculosis
SAMEA7525538	ERR4796996	WGS	FOUNDATION FOR MEDICAL RESEARCH INDIA	ERX4666411	NextSeq 500	PAIRED	RANDOM	GENOMIC	ILLUMINA	ERS5282012	ERP124850	['SAMEA7525538','PRJEB41116','773292','ERX4666411','run.1721','22459102','ERR4796996','sample.1721','project.Mumbai','ERS5282012','ERP124850','experiment.1721']		2021-11-09T22:15:00.000Z			IND	Asia	Mumbai					S	S			S	R	R	S	S				R		S	S	S	S	S	R	765	765184200	335390889	PRJEB41116	['Walker_2022','CRyPTIC_reuse_table']		99.3	1439471	37	lineage2.2.1	Pre-XDR-TB	['tree','CRyPTIC_reuse_table','tbprofiler','CRyPTIC_IND','Walker_2022','input','diff']	tuberculosis: unclassified		Mycobacterium tuberculosis
SAMEA112805013	ERR11081192	WGS	FZB	ERX10528560	Illumina MiSeq	PAIRED		GENOMIC	ILLUMINA	ERS14812559	ERP010814	['ena-EXPERIMENT-TAB-22-03-2023-09:21:25:347-112480','ena-RUN-TAB-22-03-2023-09:21:25:347-112481','ERX10528560','33893110','4245-13','SAMEA112805013','287903','ena-STUDY-FZB-22-06-2015-17:16:39:392-292','ERR11081192','PRJEB9680','ERS14812559','ERP010814']		2023-07-21T04:05:00.000Z																														404	404094510	245253115	PRJEB9680			99.63	946453	61	lineage2.2.1	Pre-XDR-TB	['tbprofiler','tree','diff','input']	tuberculosis: unclassified		Mycobacterium tuberculosis
SAMN19845144	SRR15014637	WGS	ICMR-NATIONAL INSTITUTE FOR RESEARCH IN TUBERCULOSIS	SRX11326720	Illumina MiSeq	PAIRED	RANDOM	GENOMIC	ILLUMINA	SRS9360154	SRP326491	['SRP326491','SRS9360154','SAMN19845144','LP4583','PRJNA741102','SRR15014637','bp0','LP4583_R1.fastq.gz','741102','19845144','SRX11326720']	2014	2021-07-02T20:59:00.000Z		13.07344816 N 80.24959981 E	IND	Asia	Chennai	sputum	Homo sapiens	3	human																					731	731998306	390822432	PRJNA741102			99.5	1763484	89	lineage4	Sensitive	['input','diff','tree','R-DR_Chennai','tbprofiler']	tuberculosis: unclassified		Mycobacterium tuberculosis
SAMN04385721	['SRR3085331','SRR3082073']	WGS		SRX1513987	Illumina HiSeq 2500	PAIRED	RANDOM	GENOMIC	ILLUMINA	SRS1236944		['118_15_CGTACTAG-TATCCTCT_L001_R2.fastq.gz','SAMN04385721','118_15_WGS','SRR3085331','SRR3082073','118_15_CGTACTAG-TATCCTCT_L001_R1.fastq.gz','SRP068011','4385721','SRS1236944','118_15','306588','PRJNA306588','SRX1513987']					DJI	Africa			Homo sapiens	3	human																					980	980452248	588092210	PRJNA306588								input	tuberculosis: unclassified		Mycobacterium tuberculosis
SAMEA115749876	ERR13290715	WGS	UNIVERSITY OF OXFORD, NUFFIELD DEPARTMENT OF MEDIC	ERX12661201	Illumina HiSeq 4000	PAIRED	RANDOM PCR	GENOMIC	ILLUMINA	ERS20266163	ERP161058	['1124794','webin-reads-5ff104ee0638','ERS20266163','b28b5ff0-515d-42d2-bc0f-19e45ec26bb9','SAMEA115749876','ERP161058','ERX12661201','41908834','PRJEB76547','ERR13290715','5ff104ee0638']	2018	2024-08-09T21:42:00.000Z			TWN	Asia																										739	739918800	304615386	PRJEB76547								CRyPTIC_2024	tuberculosis: unclassified		Mycobacterium tuberculosis
SAMN37848483	SRR26400081	WGS	UNIVERSITY OF MELBOURNE/ THE PETER DOHERTY INSTITUTE FOR INFECTION AND IMMUNITY	SRX22105650	Illumina HiSeq 4000	PAIRED	RANDOM	GENOMIC	ILLUMINA	SRS19170732	SRP466602	['1028637','SRX22105650','37848483','SRR26400081','bp0','Sample_564','SRS19170732','Sample_564_1.fastq.gz','SAMN37848483','PRJNA1028637','SRP466602']		2023-10-16T19:06:00.000Z		10.8231 N 106.6297 E	VNM	Asia	Ho Chi Minh City	sputum	Homo sapiens	3	human																					597	597899100	260334399	PRJNA1028637			99.51	1634618	55	lineage2.2.1	HR-TB	['tree','diff','input','tbprofiler']	tuberculosis: unclassified		Mycobacterium tuberculosis
SAMEA7549954	ERR4816592	WGS	PUBLIC HEALTH ENGLAND	ERX4686434	Illumina HiSeq 2500	PAIRED	RANDOM	GENOMIC	ILLUMINA	ERS5306604	ERP124941	['ERX4686434','sample.19412','ERP124941','22469349','experiment.19412','run.19412','SAMEA7549954','773303','ERS5306604','ERR4816592','PRJEB41201','project.PHE-TB']		2021-11-10T16:21:00.000Z			GBR	Europe										S		S						S								108	108662942	45196044	PRJEB41201	Walker_2022		99.56	983657	22	lineage4.1.2.1	Other	['input','tbprofiler','diff','tree','Walker_2022','CRyPTIC_PHE']	tuberculosis: unclassified		Mycobacterium tuberculosis
SAMN18648478	SRR14164502	WGS	STANFORD UNIVERSITY	SRX10532826	NextSeq 550	PAIRED	RANDOM	GENOMIC	ILLUMINA	SRS8656099	SRP289688	['SAMN18648478','PRJNA671770','T1-XX-2017-318-S21','18648478','SRR14164502','T1-XX-2017-318-S21_R1.fastq.gz','bp0','SRP289688','ms_596','SRX10532826','SRS8656099','671770']	2017	2021-04-07T13:34:00.000Z			BRA	South America	Mato Grosso do Sul, Outside MS	sputum	Homo sapiens	3	human																					505	505819800	220559301	PRJNA671770								['standford','input']	tuberculosis: unclassified		Mycobacterium tuberculosis
SAMEA115740419	ERR13265702	WGS	UNIVERSITY OF OXFORD, NUFFIELD DEPARTMENT OF MEDIC	ERX12636091	Illumina NovaSeq 6000	PAIRED	RANDOM PCR	GENOMIC	ILLUMINA	ERS20250162	ERP161058	['ERS20250162','webin-reads-2f0946ee111d','b28b5ff0-515d-42d2-bc0f-19e45ec26bb9','41868440','ERP161058','ERR13265702','1124794','2f0946ee111d','ERX12636091','SAMEA115740419','PRJEB76547']	2021	2024-08-05T13:15:00.000Z			VNM	Asia																										885	885797106	294504255	PRJEB76547								CRyPTIC_2024	tuberculosis: unclassified		Mycobacterium tuberculosis
SAMEA13300578	ERR9125821	WGS	UNIVERSITY OF OXFORD, NUFFIELD DEPARTMENT OF MEDIC	ERX8669087	Illumina MiSeq	PAIRED	RANDOM	GENOMIC	ILLUMINA	ERS10903395	ERP136068	['PRJEB51436','project.SeqTreat_PHO1','862828','SAMEA13300578','sample.1224.a3c1dfdf','run.1224.1.f415da0ccb9ac7a629d509aeb0f7c542','ERP136068','ERS10903395','experiment.1224.806e2fa5','ERR9125821','30301646','ERX8669087']		2024-08-01T22:33:00.000Z			CAN	North America	Ontario																									533	533705382	338863616	PRJEB51436								CRyPTIC_PublicHealthOntario	tuberculosis: unclassified		Mycobacterium tuberculosis
SAMN00992197	SRR496387	WGS	UNIVERSITY OF MELBOURNE	SRX147546	Illumina Genome Analyzer IIx	PAIRED	RANDOM	GENOMIC	ILLUMINA	SRS332801	SRP004497	['SRR496387','992197','M_ulcerans','SRP004497','SAMN00992197','SRP012986','SRX147546','Mu_001506','SRS332801','PRJNA163311']		2015-12-21T20:35:00.000Z																														2075	2075960868	1353932851	PRJNA163311									NTM: unclassified		Mycobacterium ulcerans
SAMN12825691	SRR10305837	WGS	CHINESE CENTER FOR DISEASE CONTROL AND PREVENTION	SRX7017044	Illumina HiSeq 2500	PAIRED	RANDOM	GENOMIC	ILLUMINA	SRS5538261	SRP226155	['226','bp0','SRS5538261','SRP226155','PRJNA573798','573798','SRR10305837','SRX7017044','SAMN12825691','12825691','226_1.fq.gz','CN696']	2007	2019-10-18T05:28:00.000Z		31.3 N 121.53 E	CHN	Asia	Shanghai	sputum	Homo sapiens	3	human																					1494	1494704659	756767589	PRJNA573798								input	tuberculosis: unclassified		Mycobacterium tuberculosis
SAMN03263140	SRR1710108	WGS	FUDAN UNIVERSITY	SRX808846	Illumina HiSeq 2000	PAIRED	RANDOM	GENOMIC	ILLUMINA	SRS790143	SRP051093	['PRJNA270137','SRX808846','SRS790143','3263140','SRP051093','52','SAMN03263140','Shandong_SD6506','270137','SRR1710108','#52']	2010	2014-12-13T18:00:00.000Z		35.16 N 117.58 E	CHN	Asia	Shandong	sputum	Homo sapiens	3	human																					639	639463007	180764353	PRJNA270137			99.27	1929760	40	lineage2.2.1	MDR-TB	['diff','tbprofiler','tree','Napier_2020','input']	tuberculosis: human-adapted	L2.2.1	Mycobacterium tuberculosis
SAMEA7550612	ERR4817250	WGS	PUBLIC HEALTH ENGLAND	ERX4687092	Illumina MiSeq	PAIRED	RANDOM	GENOMIC	ILLUMINA	ERS5307262	ERP124941	['22470007','run.20070','PRJEB41201','773303','ERP124941','SAMEA7550612','project.PHE-TB','ERR4817250','ERS5307262','ERX4687092','sample.20070','experiment.20070']		2021-11-10T17:10:00.000Z			GBR	Europe																	S									249	249098792	161529009	PRJEB41201	Walker_2022							['input','CRyPTIC_PHE','Walker_2022']	tuberculosis: unclassified		Mycobacterium tuberculosis
SAMN41772272	SRR29341549	WGS	FIND, THE FOUNDATION FOR INNOVATIVE NEW DIAGNOSTICS	SRX24857342	Illumina HiSeq 2000	PAIRED	RANDOM	GENOMIC	ILLUMINA	SRS21567959	SRP512858	['41772272','SRX24857342','IT2361','SRR29341549','IT2361_R1.fastq.gz','SRP512858','PRJNA1122079','SAMN41772272','SRS21567959','1122079','bp0']		2024-06-11T22:46:00.000Z							Homo sapiens	3	human																					381	381451916	159038570	PRJNA1122079									tuberculosis: unclassified		Mycobacterium tuberculosis
SAMN41416496	SRR29050832	WGS	FIND, THE FOUNDATION FOR INNOVATIVE NEW DIAGNOSTICS	SRX24575705	Illumina HiSeq 2000	PAIRED	RANDOM	GENOMIC	ILLUMINA	SRS21315794	SRP507535	['TB-IS-1026-2374_S23_R1_001.fastq.gz','1109295','SRP507535','24146D_8CBD005A556C_2374','41416496','SRX24575705','24146D_8CBD005A556C','PRJNA1109295','SRS21315794','SAMN41416496','SRR29050832']	2016	2024-05-16T09:57:00.000Z			VNM	Asia			Homo sapiens	3	human																					406	406822388	184248641	PRJNA1109295								WHO_mutations_2023	tuberculosis: unclassified		Mycobacterium tuberculosis
SAMEA7541534	ERR4808997	WGS	CTB/NICD	ERX4678537	Illumina HiSeq 4000	PAIRED	RANDOM	GENOMIC	ILLUMINA	ERS5297987	ERP124931	['SAMEA7541534','ERS5297987','ERX4678537','22462991','experiment.2895','ERP124931','project.Gates_clinical_isolates','run.2895','ERR4808997','sample.2895','773296','PRJEB41191']		2021-11-11T01:16:00.000Z			ZAF	Africa						R				R	R	R	R	R				R		S	R	S	R	S	R	501	501156600	228190571	PRJEB41191	['Walker_2022','CRyPTIC_reuse_table']		99.56	1608967	55	lineage2.2.2	Pre-XDR-TB	['CRyPTIC_reuse_table','CRyPTIC_CTB-NICD','tree','input','Walker_2022','diff','tbprofiler']	tuberculosis: unclassified		Mycobacterium tuberculosis
SAMN38211447	SRR26795801	WGS	HMS	SRX22493106	Illumina HiSeq 4000	SINGLE	cDNA	GENOMIC	ILLUMINA	SRS19506220	SRP471323	['Peru8254_R1.fastq.gz','SRS19506220','SRR26795801','PRJNA1039243','8254','SRP471323','1039243','SRX22493106','38211447','Peru8254','bp0','SAMN38211447']	2012	2023-11-11T23:14:00.000Z			PER	South America		sputum	Homo sapiens	3	human																					147	147136200	75405026	PRJNA1039243								standford	tuberculosis: unclassified		Mycobacterium tuberculosis
SAMN08619643	SRR6789636	WGS	KWAZULU-NATAL RESEARCH INNOVATION AND SEQUENCING PLATFORM (KRISP)	SRX3748859	Illumina MiSeq	PAIRED	other	GENOMIC	ILLUMINA	SRS3005100	SRP133634	['SRS3005100','KP120044_S19_L001_R2_001.fastq.gz','436223','SRR6789636','PRJNA436223','SRP133634','SRX3748859','bp0','KP120044','8619643','SAMN08619643']		2018-02-28T05:51:00.000Z			BWA	Africa			Homo sapiens	3	human																					243	243456454	162327831	PRJNA436223			98.58	761994	23	lineage4.9.1	Sensitive	['tbprofiler','diff','input']	tuberculosis: unclassified		Mycobacterium tuberculosis
SAMN18700319	SRR14211540	WGS	SICHUAN UNIVERSITY	SRX10578109	Illumina HiSeq 2000	PAIRED	RANDOM	GENOMIC	ILLUMINA	SRS8682645	SRP314417	['SRP314417','LD18034','BKDL190824176-1a-A60_L1_1_clean.fq.gz','bp0','18700319','PRJNA721130','SRX10578109','721130','SRR14211540','SAMN18700319','SRS8682645']	2018	2021-04-12T06:41:00.000Z		25.43 N 106.43 E	CHN	Asia	Guizhou	sputum	Homo sapiens	3	human																					1047	1047140913	360258046	PRJNA721130									tuberculosis: unclassified		Mycobacterium tuberculosis
SAMEA7541589	ERR4809052	WGS	CTB/NICD	ERX4678592	Illumina HiSeq 4000	PAIRED	RANDOM	GENOMIC	ILLUMINA	ERS5298042	ERP124931	['773296','ERP124931','sample.2950','22463046','ERX4678592','experiment.2950','run.2950','SAMEA7541589','PRJEB41191','project.Gates_clinical_isolates','ERR4809052','ERS5298042']		2021-11-11T01:18:00.000Z			ZAF	Africa						S				S	S	S	S	S				S		S	S	S	S	S	S	375	375868500	161859132	PRJEB41191	['Walker_2022','CRyPTIC_reuse_table']		99.61	1715435	59	lineage2.2.1	RR-TB	['Walker_2022','input','CRyPTIC_CTB-NICD','CRyPTIC_reuse_table','diff','tbprofiler','tree']	tuberculosis: unclassified		Mycobacterium tuberculosis
SAMEA110420284	ERR9992927	WGS	CTB/NICD - SOUTH AFRICA, SOUTH AFRICA	ERX9533333	Illumina NovaSeq 6000	PAIRED	RANDOM	GENOMIC	ILLUMINA	ERS12518359		['sample.1042.0edc7ad6','ERS12518359','ERR9992927','run.1042.1.d935fa1674b315348650dcbd10f8b4cc','SAMEA110420284','30016752','experiment.1042.1b073c2c','ERX9533333']		2022-08-10T14:22:00.000Z																														798	798270258	249177102										tuberculosis: unclassified		Mycobacterium tuberculosis
SAMEA7818989	ERR5162115	WGS	WELLCOME SANGER INSTITUTE	ERX4967078	HiSeq X Ten	PAIRED	RANDOM	GENOMIC	ILLUMINA	ERS5566193	ERP021867	['ERP021867','ERS5566193','0e59443e-ff90-11e8-9f73-3c4a9275d6c8','SAMEA7818989','ERX4967078','Exploring_the_richness_of_Mycobacterium_bovis_strain_diversity-sc-4667','SC_RUN_29589_2#308','480613','ERR5162115','SC_EXP_29589_2#308','17514955','PRJEB19799']		2021-02-04T22:49:00.000Z			GBR	Europe																										211	211743978	60136791	PRJEB19799			99.33	1071140	30	La1.8.1	Other	['diff','tree','tbprofiler','input','bovis_GBR']	tuberculosis: animal-adapted	La1	Mycobacterium bovis
SAMN26422774	SRR18217681	AMPLICON	RUTGERS NEW JERSEY MEDICAL SCHOOL	SRX14364166	Illumina MiSeq	SINGLE	PCR	SYNTHETIC	ILLUMINA	SRS12177485	SRP362401	['SRS12177485','BC-10X-D12-RG-ND1','SRP362401','S9','812694','PRJNA812694','SAMN26422774','26422774','SRX14364166','bp0','SRR18217681','S9_R1_001.fastq']	2020	2022-03-04T00:38:00.000Z			USA	North America	Newark, NJ	As reported: laboratory strain																								33	33149720	17098525	PRJNA812694									tuberculosis: unclassified		Mycobacterium tuberculosis
SAMN18793626	SRR14269981	WGS	NATIONAL INSTITUTE FOR COMMUNICABLE DISEASE CONTROL AND PREVENTION, CHINESE CENTER FOR DISEASE CONTR	SRX10631658	Illumina HiSeq 2000	SINGLE	RANDOM PCR	GENOMIC	ILLUMINA	SRS8727917	SRP315261	['SRR14269981','SRX10631658','SAMN18793626','722811','18793626','bp0','SRP315261','GS05182.tar.gz','PRJNA722811','ICDC_GS05182','SRS8727917','GS05182']	2005	2021-04-19T04:22:00.000Z			CHN	Asia		sputum	Homo sapiens	3	human																					0	846618	673740	PRJNA722811									tuberculosis: unclassified		Mycobacterium tuberculosis
SAMEA8718537	ERR8975408	WGS	CTB/NICD	ERX5543640	Illumina HiSeq 4000	PAIRED	RANDOM	GENOMIC	ILLUMINA	ERS6402982	ERP128647	['PRJEB44577','26339506','experiment.14431','ERR8975408','ERP128647','run.14431.1','sample.14431','project.Wellcome_clinical_isolates_site10','773351','SAMEA8718537','ERS6402982','ERX5543640']		2022-03-15T07:27:00.000Z			ZAF	Africa						S				S	S	S	S	S				S		S	S	S	S	S	S	580	580095600	250235293	PRJEB44577	CRyPTIC_reuse_table							['CRyPTIC_reuse_table','input','CRyPTIC_CTB-NICD']	tuberculosis: unclassified		Mycobacterium tuberculosis
SAMEA115746303	ERR13285087	WGS	UNIVERSITY OF OXFORD, NUFFIELD DEPARTMENT OF MEDIC	ERX12655513	Illumina MiSeq	PAIRED	RANDOM PCR	GENOMIC	ILLUMINA	ERS20256187	ERP161058	['ERP161058','ERS20256187','PRJEB76547','41889840','SAMEA115746303','b28b5ff0-515d-42d2-bc0f-19e45ec26bb9','ERX12655513','webin-reads-2f6f885054c3','1124794','2f6f885054c3','ERR13285087']	2020	2024-08-23T07:49:00.000Z			DEU	Europe																										1597	1597935779	991154105	PRJEB76547								CRyPTIC_2024	tuberculosis: unclassified		Mycobacterium tuberculosis
SAMN40031874	SRR28045974	WGS	CHRISTIAN MEDICAL COLLAGE, VELLORE	SRX23697225	Illumina NovaSeq 6000	PAIRED	RANDOM	GENOMIC	ILLUMINA	SRS20527151	SRP226525	['SRP226525','SAMN40031874','SRX23697225','40031874','SRR28045974','SRS20527151','PRJNA575883','2001010729_R1.fastq.gz','2001010729','575883']	2021	2024-02-22T07:27:00.000Z		21.7679 N 78.8718 E	IND	Asia	Madhya Pradesh - Bhairopur		Homo sapiens	3	human																					827	827816126	368750270	PRJNA575883			82.28	1313821	40	lineage3	Sensitive	['diff','input','tbprofiler','tree']	tuberculosis: unclassified		Mycobacterium tuberculosis
SAMEA1886046	ERR270798	WGS	SC	ERX245025	Illumina HiSeq 2000	PAIRED	RANDOM	GENOMIC	ILLUMINA	ERS202994	ERP000276	['2141015','S00013300-sc-2013-01-04T10:51:05Z-1534660','SC_EXP_9352_6#89','SC_RUN_9352_6#89','Mycobacterium tuberculosis pilot-sc-2010-07-26','ERS202994','ERR270798','203976','ERP000276','SAMEA1886046','ERX245025','PRJEB2221']		2013-05-08T22:22:00.000Z																														255	255259400	129469759	PRJEB2221			99.43	2174559	45	lineage4.5	HR-TB	['diff','input','tbprofiler']	tuberculosis: unclassified		Mycobacterium tuberculosis
SAMN26038207	SRR18213874	WGS	MODMEDMICOXFORD	SRX14360310	Illumina HiSeq 2500	PAIRED	RANDOM	GENOMIC	ILLUMINA	SRS12173832	SRP076676	['SAMN26038207','MMMOSAM:04ee0f4a-4c6e-42e4-9715-b7f55f4bdc57','SRP076676','MMMOSRA:04ee0f4a-4c6e-42e4-9715-b7f55f4bdc57','302362','SRR18213874','26038207','SRX14360310','PRJNA302362','SRS12173832']	2010	2022-03-03T13:59:00.000Z			GBR	Europe	Birmingham		Homo sapiens	3	human																					343	343346200	222740205	PRJNA302362			99.58	1894064	43	lineage3.1.2.1	Other	['diff','tree','input','tbprofiler']	tuberculosis: unclassified		Mycobacterium tuberculosis
SAMEA7665572	ERR4896323	WGS	STELLENBOSCH UNIVERSITY	ERX4764053	Illumina HiSeq 2500	PAIRED	RANDOM PCR	GENOMIC	ILLUMINA	ERS5422570	ERP125238	['683532','ERR4896323','ena-STUDY-STELLENBOSCH UNIVERSITY-21-11-2020-13:30:29:244-691','ena-EXPERIMENT-STELLENBOSCH UNIVERSITY-30-11-2020-22:10:07:799-11','P14-WGS-22','ERX4764053','17007706','PRJEB41458','ena-RUN-STELLENBOSCH UNIVERSITY-30-11-2020-22:10:07:799-11','ERP125238','ERS5422570','SAMEA7665572']	2007	2020-12-19T21:13:00.000Z			ZAF	Africa		sputum	Homo sapiens	3	human																					658	658454081	275777019	PRJEB41458			99.52	1699667	57	lineage4.1.1.3	Pre-XDR-TB	['tree','diff','tbprofiler','input']	tuberculosis: unclassified		Mycobacterium tuberculosis
SAMN40983380	SRR28706607	WGS	NIAID TB PORTALS PROGRAM	SRX24273648	NextSeq 2000	PAIRED	RANDOM	GENOMIC	ILLUMINA	SRS21039614	SRP502062	['40983380','SAMN40983380','SRR28706607','PRJNA1074793','SRP502062','1074793','TBPO-5967_lib62542_nextseq_ny0123_151bp.filtered_2_bwa.1.fastq.gz','57333','SRX24273648','SRS21039614']	2022	2024-04-16T14:23:00.000Z		48.0196 N 66.9237 E	KAZ	Asia			Homo sapiens	3	human																					935	935459950	317478588	PRJNA1074793			99.84	1605379	55	lineage4.8	Sensitive	['tree','input','tbprofiler','diff']	tuberculosis: unclassified		Mycobacterium tuberculosis
SAMN16966135	SRR13180399	WGS	SCIENSANO	SRX9618320	Illumina MiSeq	PAIRED	RANDOM	GENOMIC	ILLUMINA	SRS7820518	SRP295468	['S19BD02087_1.fastq.gz','PRJNA681718','SRP295468','bp0','SAMN16966135','S19BD02087','681718','SRR13180399','16966135','SRX9618320','SRS7820518']	2019	2020-12-02T08:06:00.000Z			BEL	Europe			Homo sapiens	3	human																					397	397627345	225533327	PRJNA681718								input	tuberculosis: unclassified		Mycobacterium tuberculosis
SAMN03647330	SRR2100157	WGS	UNIVERSITY OF OXFORD	SRX1094851	Illumina HiSeq 2500	PAIRED	RANDOM	GENOMIC	ILLUMINA	SRS991700	SRP061066	['C00008682','SAMN03647330','PRJNA282721','SRR2100157','3647330','93fbbe13-8922-47d3-bdc9-7500ff4aea97_R00000039_v3.bam','SRX1094851','SRP061066','SRS991700','282721']		2015-07-23T13:23:00.000Z			GBR	Europe										S		R						S								447	447272800	336202041	PRJNA282721	CRyPTIC_WHO2021_PMC7612554		99.8	1905772	43	lineage4.6.2.2	HR-TB	['tbprofiler','diff','tree','input','Menardo_2021','Menardo_2018','Walker_2022','Napier_2020']	tuberculosis: human-adapted	L4.6.2.2	Mycobacterium tuberculosis
SAMEA1929818	ERR387054	WGS	SC	ERX359284	Illumina HiSeq 2000	PAIRED	RANDOM	GENOMIC	ILLUMINA	ERS330011	ERP000276	['SAMEA1929818','SC_RUN_10900_3#87','203976','2461536','ERS330011','PRJEB2221','S00019902-sc-2013-07-25T14:42:49Z-1672150','ERP000276','Mycobacterium tuberculosis pilot-sc-2010-07-26','ERX359284','ERR387054','SC_EXP_10900_3#87']		2014-03-10T19:22:00.000Z																														442	442634800	232300491	PRJEB2221			99.2	1826264	40	lineage3	Sensitive	['tbprofiler','diff','input']	tuberculosis: unclassified		Mycobacterium tuberculosis
SAMN08913171	SRR6982483	WGS	SAN RAFFAELE	SRX3922544	Illumina MiSeq	PAIRED	RANDOM	GENOMIC	ILLUMINA	SRS3157164	SRP128089	['TRL0077719_S14.gatk.bam','428596','TRL0077719','SRR6982483','SRP128089','8913171','bp0','SRS3157164','PRJNA428596','SRX3922544','TRL0077719_WGS','SAMN08913171']		2018-04-11T05:55:00.000Z							Homo sapiens	3	human																					323	323503852	193822990	PRJNA428596			99.73	777064	34	lineage4.3.4.2.1	Sensitive	['tbprofiler','diff','input']	tuberculosis: unclassified		Mycobacterium tuberculosis
SAMN19113459	SRR14519686	WGS	MDUPHL	SRX10865381	NextSeq 500	PAIRED	RANDOM	GENOMIC	ILLUMINA	SRS8960721	SRP319622	['SRP319622','NB551233_HF2LNBGXC_AUSMDU00034858','PRJNA729189','SRX10865381','SAMN19113459','SRR14519686','AUSMDU00034858','19113459','AUSMDU00034858_R1.fq.gz','729189','bp0','SRS8960721']	2016	2021-05-15T03:42:00.000Z			AUS	Oceania	Northern Territory		Homo sapiens	3	human																					978	978195960	414372145	PRJNA729189			99.73	1639900	57	lineage4.3.3	Sensitive	['input','diff','tbprofiler','tree']	tuberculosis: unclassified		Mycobacterium tuberculosis
SAMN08732379	SRR6855753	WGS	SAN RAFFAELE	SRX3811036	Illumina MiSeq	PAIRED	RANDOM	GENOMIC	ILLUMINA	SRS3061582	SRP128089	['BK00093448','SRP128089','SAMN08732379','PRJNA428596','BK00093448_WGS','428596','bp0','BK00093448_S32.gatk.bam','SRX3811036','SRR6855753','SRS3061582','8732379']		2018-03-20T13:09:00.000Z							Homo sapiens	3	human																					475	475634555	288913184	PRJNA428596			99.69	844903	45	lineage4.3.4.2.1	Sensitive	['tbprofiler','tree','input','diff']	tuberculosis: unclassified		Mycobacterium tuberculosis
SAMN12549507	SRR10054345	WGS	CHINESE ACADEMY OF MEDICAL SCIENCES AND PEKING UNION MEDICAL COLLEGE	SRX6788260	Illumina HiSeq 2500	PAIRED	PCR	GENOMIC	ILLUMINA	SRS5334263	SRP218041	['559662','SAMN12549507','SRS5334263','marimun-wt_combined_R1.fastq.gz','syc_10','12549507','SRP218041','Marinum wt','SRX6788260','PRJNA559662','SRR10054345']	2019	2019-09-02T06:52:00.000Z			CHN	Asia																										4117	4117970700	1722072085	PRJNA559662									NTM: unclassified		Mycobacterium marinum
SAMN02586021	['SRR1196572','SRR1173516','SRR1173210','SRR1184355']	WGS		['SRX481790','SRX473651','SRX493406']	Illumina HiSeq 2000	PAIRED	RANDOM	GENOMIC	ILLUMINA	SRS559900		['SRR1173516','C3UMYACXX140212.7.Illumina_P5-Waxow_P7-Xepib.bam','SRX493406','SRR1184355','SRP038585','PRJNA235531','SRX473651','TKK_05SA_0010','H7H4FADXX140301.1.Illumina_P5-Waxow_P7-Xepib.bam','SRR1196572','C3UMYACXX140212.6.Illumina_P5-Waxow_P7-Xepib.bam','SRX481790','235531','2838356.WR39953.Pond-322071.H7H4FADXX140301.P','2838356.WR39953.Pond-322071.C37KUACXX140306.P','2586021','SRR1173210','SAMN02586021','SRS559900','PRJNA235618','C37KUACXX140306.1.Illumina_P5-Waxow_P7-Xepib.bam','2838356.WR39953.Pond-322071.C3UMYACXX140212.P']					ZAF	Africa	King Dinuzulu Hospital	sputum	Homo sapiens	3	human																					545	546503526	241083375	PRJNA235531			99.5	3814468	86	lineage4.3.2.1	MDR-TB	['Menardo_2021','Nimmo_2024','tree','Menardo_2018','diff','input','tbprofiler','Napier_2020']	tuberculosis: human-adapted	L4.3.2.1	Mycobacterium tuberculosis
SAMN43535365	SRR30630057	WGS	MINISTRY OF PUBLIC HEALTH (THAILAND)	SRX26051903	NextSeq 500	PAIRED	RANDOM	GENOMIC	ILLUMINA	SRS22622313	SRP503470	['SRX26051903','43535365','PRJNA833906','MTBCR170489','833906','SRR30630057','SRP503470','MTBCR170489_01_S1_1.fastq.gz','SRS22622313','SAMN43535365']	2018	2024-09-11T03:47:00.000Z		19.9105 N 99.8406 E	THA	Asia	Chiang Rai	sputum	Homo sapiens	3	human																					294	294426368	133386930	PRJNA833906									tuberculosis: human-adapted	L1.2.2.2	Mycobacterium tuberculosis
SAMEA961637	ERR040098	WGS	SC	ERX017235	Illumina HiSeq 2000	PAIRED	RANDOM	GENOMIC	ILLUMINA	ERS024297	ERP000276	['PRJEB2221','699480','203976','ERR040098','Mycobacterium tuberculosis pilot-sc-2010-07-26','ERS024297','ERX017235','Bir_110-sc-2011-03-07-1093578','SC_RUN_6280_4#1','SAMEA961637','SC_EXP_6280_4#1','ERP000276']	2006	2014-09-05T19:46:00.000Z			GBR	Europe	Midlands		Homo sapiens	3	human					S		S					S	S								1077	1077001800	639082913	PRJEB2221	CRyPTIC_WHO2021_PMC7612554		99.6	1251086	20	lineage4.8.2	Sensitive	['tree','tbprofiler','Walker_2022','Napier_2020','input','diff']	tuberculosis: human-adapted	L4.8.2	Mycobacterium tuberculosis
SAMN41418556	SRR29053478	WGS	FIND, THE FOUNDATION FOR INNOVATIVE NEW DIAGNOSTICS	SRX24578300	Illumina HiSeq 2000	PAIRED	RANDOM	GENOMIC	ILLUMINA	SRS21318286	SRP507535	['SRS21318286','SRP507535','SRX24578300','SAMN41418556','PRJNA1109295','SRR29053478','41418556','IDR1700037740-01-01_S3_L001_R1_001.fastq.gz','6B1800_AD875EFFDEC4_IDR1700037740','6B1800_AD875EFFDEC4','1109295']	2017	2024-05-16T10:55:00.000Z			USA	North America			Homo sapiens	3	human																					1034	1034437900	682681917	PRJNA1109295								WHO_mutations_2023	tuberculosis: unclassified		Mycobacterium tuberculosis
SAMN40032084	SRR28045535	WGS	CHRISTIAN MEDICAL COLLAGE, VELLORE	SRX23696990	Illumina NovaSeq 6000	PAIRED	RANDOM	GENOMIC	ILLUMINA	SRS20526988	SRP226525	['SAMN40032084','40032084','SRR28045535','SRS20526988','SRP226525','3302020950','PRJNA575883','575883','3302020950_R1.fastq.gz','SRX23696990']	2021	2024-02-22T07:24:00.000Z		21.7679 N 78.8718 E	IND	Asia	Madhya Pradesh - Bhairopur	pulmonary	Homo sapiens	3	human																					1377	1377717054	618785518	PRJNA575883			98.99	1419346	44	lineage4.1.2.1	Sensitive	['input','diff','tbprofiler','tree']	tuberculosis: unclassified		Mycobacterium tuberculosis
SAMEA7529081	ERR4800495	WGS	FOUNDATION FOR MEDICAL RESEARCH INDIA	ERX4669910	NextSeq 500	PAIRED	RANDOM	GENOMIC	ILLUMINA	ERS5285550	ERP124850	['experiment.31832','ERR4800495','project.Mumbai','ERS5285550','773292','SAMEA7529081','sample.31832','run.31832','ERX4669910','PRJEB41116','ERP124850','22462624']		2021-11-11T01:07:00.000Z			IND	Asia	Mumbai					S	S				S	S	S	S				S			S		S	S		443	443243400	200032399	PRJEB41116	Walker_2022		99.23	1576135	52	lineage1.1.3.3	Sensitive	['diff','Walker_2022','input','tbprofiler','CRyPTIC_IND','tree']	tuberculosis: unclassified		Mycobacterium tuberculosis
SAMN33573778	SRR23691336	WGS	BJCHILDTBREASEARCH	SRX19553839	Illumina HiSeq 1000	PAIRED	RANDOM	GENOMIC	ILLUMINA	SRS16938589	SRP425395	['33573778','bp0','SAMN33573778','E1512148.L350_E1512148_1.fastq.gz','SRX19553839','PRJNA940524','E1512148','SRP425395','SRS16938589','940524','SRR23691336']	2015	2023-03-02T22:35:00.000Z		47.8620 N 127.7615 E	CHN	Asia	Heilongjiang	bronchoalveolar lavage	Homo sapiens	3	human																					800	800000100	323696271	PRJNA940524			99.57	1847826	63	lineage2.2.1	Sensitive	['input','tree','tbprofiler','diff']	tuberculosis: unclassified		Mycobacterium tuberculosis
SAMN05576897	SRR4033892	WGS	HARVARD MEDICAL SCHOOL	SRX2025215	Illumina HiSeq 2000	PAIRED	RANDOM	GENOMIC	ILLUMINA	SRS1619644	SRP082185	['323744','PRJNA323744','780-ETAB1_1.fastq.gz','SAMN05576897','5576897','SRX2025215','P35-Eta-B1','SRS1619644','SRP082185','SRR4033892']	2013-10	2016-08-16T01:02:00.000Z		29.6483 S 30.3318 E	ZAF	Africa	Kwazulu-Natal	necropsy (morgue)	Homo sapiens	3	human																					677	677109656	452741802	PRJNA323744								['denylist','Napier_2020','intrapatient_ZAF','input']	tuberculosis: human-adapted	L4.3.2.1	Mycobacterium tuberculosis
SAMN41389684	SRR29017071	WGS	FIND, THE FOUNDATION FOR INNOVATIVE NEW DIAGNOSTICS	SRX24543461	Illumina HiSeq 2000	PAIRED	RANDOM	GENOMIC	ILLUMINA	SRS21287986	SRP507535	['1019C8_A4D23715F0C8','SRR29017071','41389684','SAMN41389684','TB-IS-1044-2007-01395_S126_R1_001.fastq.gz','1109295','SRX24543461','SRP507535','SRS21287986','1019C8_A4D23715F0C8_2007-01395','PRJNA1109295']	2006	2024-05-14T09:35:00.000Z			BGD	Asia			Homo sapiens	3	human																					341	341095712	150759670	PRJNA1109295			99.27	1578471	53	lineage1.1.3.1	MDR-TB	['input','tree','WHO_mutations_2023','tbprofiler','diff']	tuberculosis: unclassified		Mycobacterium tuberculosis
SAMEA7554126	ERR4820759	WGS	PUBLIC HEALTH ENGLAND	ERX4690601	Illumina HiSeq 2500	PAIRED	RANDOM	GENOMIC	ILLUMINA	ERS5310771	ERP124941	['project.PHE-TB','SAMEA7554126','ERX4690601','22473521','773303','experiment.23580','ERS5310771','run.23580','sample.23580','PRJEB41201','ERR4820759','ERP124941']		2021-11-11T01:54:00.000Z			GBR	Europe										S		S						S								467	467317880	217443139	PRJEB41201	Walker_2022							['input','Walker_2022','CRyPTIC_PHE']	tuberculosis: unclassified		Mycobacterium tuberculosis
SAMEA2532522	ERR600672	WGS	SC	ERX557501	Illumina HiSeq 2000	PAIRED	RANDOM	GENOMIC	ILLUMINA	ERS456730	ERP003508	['SC_EXP_13414_4#86','H131540884E-sc-1657997','ERR600672','ERP003508','SAMEA2532522','ERX557501','ERS456730','3070947','SC_RUN_13414_4#86','230309','Isoniazid_resistant_TB_outbreak_investigation-sc-2013-07-02T11:32:57Z-2688','PRJEB4239']		2014-09-19T14:26:00.000Z																														204	204111000	97143768	PRJEB4239			99.74	1693285	34	lineage4.6.2.2	HR-TB	['Menardo_2021','diff','tree','tbprofiler','input']	tuberculosis: human-adapted	L4	Mycobacterium tuberculosis
SAMN25999291	SRR18053779	WGS	USDA-NVSL-DBPL	SRX14205822	Illumina MiSeq	PAIRED	RANDOM	GENOMIC	ILLUMINA	SRS12027958	SRP349100	['SRX14205822','SRR18053779','785819','25999291','SAMN25999291','20-035360-26_S14_L001_R1_001.fastq.gz','SRS12027958','SRP349100','20-035360-26','PRJNA785819','bp0']		2022-02-21T14:03:00.000Z			BGR	Europe			Bos taurus	2	domestic cattle																					561	561216840	320421845	PRJNA785819			71.67	1215175	61	La1.7.1	Other	['diff','input','tbprofiler','tree']	tuberculosis: animal-adapted	La1	Mycobacterium bovis
SAMN20512848	SRR15316069	WGS	SCHOOL OF PUBLIC HEALTH, FUDAN UNIVERSITY	SRX11620943	Illumina HiSeq 2000	PAIRED	PCR	GENOMIC	ILLUMINA	SRS9656205	SRP330727	['I129','bp0','SRR15316069','SRP330727','PRJNA751240','SRS9656205','751240','20512848','SRX11620943','SAMN20512848','I129_R1.fastq.gz','2008-East-009']	2008	2021-08-01T01:20:00.000Z		30.30 N 120.08 E	CHN	Asia	Zheijiang	sputum	Homo sapiens	3	human																					1461	1461600000	701947442	PRJNA751240			99.5	1586219	54	lineage2.2.1	Sensitive	['input','tbprofiler','timelapse_Zhejiang_CHN','tree','diff']	tuberculosis: unclassified		Mycobacterium tuberculosis
SAMEA2682790	ERR751393	WGS	SC	ERX695075	Illumina HiSeq 2000	PAIRED	RANDOM	GENOMIC	ILLUMINA	ERS518851	ERP004677	['247745','Mycobacterium_tuberculosis__HICF__sequencing-sc-2926','PRJEB5280','SC_EXP_14722_6#44','ERS518851','SAMEA2682790','3336563','ERR751393','ERX695075','PP3227_9_CA0322709-sc-1837982','ERP004677','SC_RUN_14722_6#44']	2009	2016-01-09T04:54:00.000Z			PER	South America			Homo sapiens	3	human																					535	535474600	299688067	PRJEB5280			99.57	1548987	35	lineage4.3.4.2;lineage4.1.2.1	MDR-TB	['standford','diff','input','tbprofiler']	tuberculosis: unclassified		Mycobacterium tuberculosis
SAMEA115747818	ERR13289352	WGS	UNIVERSITY OF OXFORD, NUFFIELD DEPARTMENT OF MEDIC	ERX12659778	Illumina NovaSeq 6000	PAIRED	RANDOM PCR	GENOMIC	ILLUMINA	ERS20257702	ERP161058	['b28b5ff0-515d-42d2-bc0f-19e45ec26bb9','SAMEA115747818','PRJEB76547','ERP161058','ERX12659778','41891292','1124794','ERS20257702','ERR13289352','webin-reads-b8d28ea70f90','b8d28ea70f90']	2022	2024-08-10T14:09:00.000Z			ZAF	Africa																										779	779775476	258883659	PRJEB76547								CRyPTIC_2024	tuberculosis: unclassified		Mycobacterium tuberculosis
SAMEA3400983	ERR2516445	WGS	HARVARD MEDICAL SCHOOL	ERX2535661	Illumina HiSeq 2500	PAIRED	RANDOM	GENOMIC	ILLUMINA	ERS2401123	ERP107971	['PRJEB26000','ERR2516445','ERX2535661','project.First_10k_genomes_study_set_8','10125783','experiment.8533','sample.8533','SAMEA3400983','ERS2401123','ERP107971','493038','run.8533']		2022-07-14T06:43:00.000Z			NLD	Europe										S		R					S	R								433	433200099	297966042	PRJEB26000	Walker_2022		99.46	751259	17	lineage4.2.2.1	MDR-TB	['input','Napier_2020','tbprofiler','Walker_2022','diff','tree','CRyPTIC_Harvard']	tuberculosis: human-adapted	L2.2.1	Mycobacterium tuberculosis
SAMN19688180	SRR14801520	WGS	SIMON FRASER UNIVERSITY	SRX11134401	NextSeq 500	PAIRED	RANDOM	GENOMIC	ILLUMINA	SRS9197791	SRP323639	['SRX11134401','TB-333-1864-19_S91_1.fastq.gz','19688180','SRP323639','TB-333-1864-19_S91','bp0','736718','SRS9197791','SAMN19688180','PRJNA736718','SRR14801520']	2019	2021-06-13T23:03:00.000Z		47.03278 N 28.89972 E	MDA	Europe			Homo sapiens	3	human																					563	563371336	212144017	PRJNA736718			99.4	1769271	61	lineage4.2.1.1	Other	['tree','input','diff','tbprofiler']	tuberculosis: unclassified		Mycobacterium tuberculosis
SAMEA115576135	ERR13110313	WGS	IKURI ALVAREZ MAYA	ERX12481939	Illumina HiSeq 1500	PAIRED	PCR	GENOMIC	ILLUMINA	ERS19561374	ERP160079	['1bcddb1d-0f7b-4654-ad09-e17333c48d89','SAMEA115576135','ERR13110313','ena-RUN-TAB-16-05-2024-19:54:37:267-142283','43078032','ERS19561374','1145749','PRJEB75503','ena-EXPERIMENT-TAB-16-05-2024-19:54:37:267-142282','ERP160079','D4','ERX12481939']	2013-12	2024-08-23T05:08:00.000Z			MEX	North America																										218	218774136	150679558	PRJEB75503									tuberculosis: unclassified		Mycobacterium tuberculosis
SAMEA837910	ERR019559	WGS	SC	ERX2009133	Illumina Genome Analyzer II	PAIRED	RANDOM	GENOMIC	ILLUMINA	ERS009110	ERP000192	['Variation discovery in Russian TB isolates-sc-2010','SAMEA837910','203970','Variation discovery in Russian TB isolates-sc-2010-04-20','ERP000192','117988','SC_RUN_4846_2#6','ERR019559','ERS009110','SC_EXP_4846_2#6','ERX2009133','M08_14471-sc-2010-05-07-7049','PRJEB2138']	2008	2012-07-22T03:14:00.000Z			RUS	Europe	Samara		Homo sapiens	3	human																					95	95573395	50778306	PRJEB2138								Napier_2020	tuberculosis: human-adapted	L2.2.1	Mycobacterium tuberculosis
SAMEA114804630	ERR12350285	AMPLICON	DIVISION OF MOLECULAR BIOLOGY AND HUMAN GENETICS,	ERX11727298	MinION	SINGLE	PCR	GENOMIC	OXFORD_NANOPORE	ERS17226297	ERP155795	['ena-EXPERIMENT-TAB-06-12-2023-13:34:53:766-58251','38773440','39','ERR12350285','ERP155795','1049299','ERS17226297','ena-RUN-TAB-06-12-2023-13:34:53:767-58252','ERX11727298','PRJEB70896','SAMEA114804630','e933fc48-c63f-4dce-b416-6cb4e85ab8fc']	2019	2023-12-15T23:31:00.000Z			ZAF	Africa			Homo sapiens	3	human																					174	174400656	167760594	PRJEB70896									tuberculosis: animal-adapted	La1	Mycobacterium bovis
SAMN09725691	SRR7617623	WGS	AGRESEARCH	SRX4481954	Illumina MiSeq	PAIRED	RANDOM PCR	GENOMIC	ILLUMINA	SRS3606305	SRP155672	['SAMN09725691','PRJNA479921','SRP155672','AgR1705404','AgR1705404_R2.fastq.gz','SRS3606305','479921','SRX4481954','SRR7617623','9725691']	2017	2018-07-29T22:06:00.000Z			NZL	Oceania	Strath Taieri		Sus scrofa domesticus	2	domestic pig																					413	413731137	254034042	PRJNA479921			99.5	1260200	70	La1.8.1	Other	['tree','diff','input','tbprofiler']	tuberculosis: animal-adapted	La1	Mycobacterium bovis
SAMEA7544376	ERR4811316	WGS	CCDC	ERX4679762	HiSeq X Ten	PAIRED	RANDOM	GENOMIC	ILLUMINA	ERS5301034	ERP124934	['SAMEA7544376','ERP124934','773297','ERX4679762','run.14080','ERR4811316','experiment.14080','sample.14080','project.CDC_22','22464212','ERS5301034','PRJEB41194']		2021-11-10T06:10:00.000Z			CHN	Asia						S	S			R	S	R	S	S				R	R	S	S	S	S	S	R	2035	2035568400	845307029	PRJEB41194	['CRyPTIC_reuse_table','Walker_2022']		99.31	1762834	60	lineage2.2.1	MDR-TB	['tree','CRyPTIC_reuse_table','diff','CRyPTIC_CCDC_CDC_22','Walker_2022','tbprofiler','input']	tuberculosis: unclassified		Mycobacterium tuberculosis
SAMN06010220	SRR28393547	WGS	FIND, THE FOUNDATION FOR INNOVATIVE NEW DIAGNOSTICS	SRX23998461	Illumina HiSeq 2500	PAIRED	RANDOM	GENOMIC	ILLUMINA	SRS20795032	SRP496567	['SRX23998461','WGS-Peru3026','6010220','SRR28393547','PRJNA343736','SRS20795032','343736','SAMN06010220','SRP496567','Peru3026_R1.fastq.gz','I0001355-2']	2012	2024-03-20T07:44:00.000Z		12 S 77 W	PER	South America	Lima	As reported: patient	Homo sapiens	3	human																					340	340994200	201865311	PRJNA343736			99.53	1755965	41	lineage4.1.1.3	HR-TB	['standford','tree','input','diff','tbprofiler']	tuberculosis: unclassified		Mycobacterium tuberculosis
SAMEA112799281	ERR11049096	WGS	FZB	ERX10495886	NextSeq 500	PAIRED		GENOMIC	ILLUMINA	ERS14806827	ERP010814	['ena-RUN-TAB-21-03-2023-10:57:59:453-104452','ena-EXPERIMENT-TAB-21-03-2023-10:57:59:453-104451','20002356','ERX10495886','33851337','ERR11049096','SAMEA112799281','ERS14806827','ena-STUDY-FZB-22-06-2015-17:16:39:392-292','PRJEB9680','287903','ERP010814']		2023-07-20T21:01:00.000Z																														782	782928416	349854801	PRJEB9680			99.75	1657394	55	lineage4.3.4.2	Sensitive	['diff','tbprofiler','tree','input']	tuberculosis: unclassified		Mycobacterium tuberculosis
SAMEA5189544	ERR4188106	WGS	WELLCOME SANGER INSTITUTE	ERX4149875	HiSeq X Ten	PAIRED	RANDOM	GENOMIC	ILLUMINA	ERS2997039	ERP021867	['Exploring_the_richness_of_Mycobacterium_bovis_strain_diversity-sc-4667','ERX4149875','SC_RUN_29589_2#257','ERS2997039','0d8a7690-ff90-11e8-9f73-3c4a9275d6c8','SAMEA5189544','15093047','PRJEB19799','ERR4188106','SC_EXP_29589_2#257','ERP021867','480613']		2020-06-04T07:50:00.000Z			GBR	Europe																										238	238730698	65211513	PRJEB19799			99.45	1245527	40	La1.8.1	Other	['bovis_GBR','tbprofiler','input','diff','tree']	tuberculosis: animal-adapted	La1	Mycobacterium bovis
SAMEA112804481	ERR11068958	WGS	FZB	ERX10515888	NextSeq 500	PAIRED		GENOMIC	ILLUMINA	ERS14812027	ERP010814	['ena-STUDY-FZB-22-06-2015-17:16:39:392-292','2225-03','287903','ena-EXPERIMENT-TAB-21-03-2023-12:28:23:012-128397','ERP010814','ena-RUN-TAB-21-03-2023-12:28:23:012-128398','ERS14812027','ERR11068958','SAMEA112804481','33856536','ERX10515888','PRJEB9680']		2023-07-21T02:11:00.000Z																														741	741538621	317716603	PRJEB9680			99.45	1671312	57	lineage3	Sensitive	['diff','input','tbprofiler','tree']	tuberculosis: unclassified		Mycobacterium tuberculosis
SAMEA919809	ERR028344	WGS	SC	ERX1996687	Illumina Genome Analyzer II	PAIRED	RANDOM	GENOMIC	ILLUMINA	ERS013706	ERP000124	['ERS013706','PRJEB2070','SC_RUN_5377_6#1','ERR028344','SAMEA919809','1571_08-sc-2010-08-13-265445','203813','Mtb key strains-sc-2010-03-24','ERX1996687','SC_EXP_5377_6#1','ERP000124','112444']		2012-07-29T20:06:00.000Z																														1010	1010118816	663869385	PRJEB2070									tuberculosis: unclassified		Mycobacterium tuberculosis
SAMN41148763	SRR28859850	WGS	WADSWORTH CENTER	SRX24419716	NextSeq 500	PAIRED	RANDOM	GENOMIC	ILLUMINA	SRS21175180	SRP338930	['PRJNA766641','IDR2300059666-01-01.R1.fastq.gz','41148763','766641','SAMN41148763','SRP338930','SRS21175180','SRR28859850','SRX24419716','IDR2300059666-01-01']	2023	2024-05-01T11:25:00.000Z			USA	North America	New York state		Homo sapiens	3	human																					586	586932165	262947669	PRJNA766641			99.58	1554468	52	lineage4.3.4.1	Sensitive	['diff','tree','input','tbprofiler']	tuberculosis: unclassified		Mycobacterium tuberculosis
SAMEA4040961	ERR1464032	WGS	FZB	ERX1534509	NextSeq 500	PAIRED		GENOMIC	ILLUMINA	ERS1212071	ERP014761	['ena-RUN-FZB-20-06-2016-15:56:31:907-144','SAMEA4040961','ERR1464032','393955','ERX1534509','PRJEB13214','7348963','ena-STUDY-FZB-30-03-2016-19:00:00:745-26','ERP014761','ena-EXPERIMENT-FZB-20-06-2016-15:56:31:907-144','5677-15','ERS1212071']		2017-07-13T10:39:00.000Z																														947	947947834	398157967	PRJEB13214								outbreak_chimera_postsurgery	NTM: avium complex		Mycobacterium intracellulare subsp. chimaera
SAMN26037978	SRR18213813	WGS	MODMEDMICOXFORD	SRX14360371	Illumina HiSeq 2500	PAIRED	RANDOM	GENOMIC	ILLUMINA	SRS12173894	SRP076676	['26037978','MMMOSAM:518467e8-8cce-493f-8c45-4688b5f4b99c','PRJNA302362','SAMN26037978','SRS12173894','SRP076676','SRX14360371','MMMOSRA:518467e8-8cce-493f-8c45-4688b5f4b99c','SRR18213813','302362']	2009	2022-03-03T13:59:00.000Z			GBR	Europe	Birmingham		Homo sapiens	3	human																					354	354173550	265019202	PRJNA302362			99.55	1921657	33	lineage3	Other	['tbprofiler','diff','input']	tuberculosis: unclassified		Mycobacterium tuberculosis
SAMN16521654	SRR12882460	WGS	SWISSTPH	SRX9348349	Illumina HiSeq 2000	PAIRED		GENOMIC	ILLUMINA	SRS7571334	SRP288262	['SRP288262','SAMN16521654','670836','BSSE_QGF_90821_CC6U2ANXX_8_G23391_ATGCGCAG_TCGACTAG_S35_L008_R1_001_MM_1.fastq.gz','SRS7571334','bp0','SRX9348349','SRR12882460','16521654','G23391','PRJNA670836','BSSE-QGF-90821']	2006	2020-10-23T06:32:00.000Z			MDG	Africa		sputum	Homo sapiens	3	human																					426	426164248	196204171	PRJNA670836			99.25	1800980	41	lineage1.1.2	Sensitive	['diff','tree','tbprofiler','input']	tuberculosis: unclassified		Mycobacterium tuberculosis
SAMN43535564	SRR30629782	WGS	MINISTRY OF PUBLIC HEALTH (THAILAND)	SRX26051717	NextSeq 500	PAIRED	RANDOM	GENOMIC	ILLUMINA	SRS22622131	SRP503470	['SRP503470','SRS22622131','SRX26051717','SAMN43535564','833906','MTBCR170708_S110_1.fastq.gz','SRR30629782','PRJNA833906','43535564','MTBCR170708']	2019	2024-09-11T03:42:00.000Z		19.9105 N 99.8406 E	THA	Asia	Chiang Rai	sputum	Homo sapiens	3	human																					257	257541275	111929755	PRJNA833906									tuberculosis: human-adapted	L1.1.1.2	Mycobacterium tuberculosis
SAMEA1877156	ERR234118	WGS	CSISP	ERX208623	Illumina HiSeq 2000	PAIRED	RANDOM	GENOMIC	ILLUMINA	ERS218169	ERP001731	['ena-EXPERIMENT-CSISP-28-02-2013-15:18:14:157-22','ERS218169','204863','SAMEA1877156','MTBC global diversity','ena-RUN-CSISP-28-02-2013-15:18:14:157-22','ERP001731','ERR234118','PRJEB3223','ERX208623','2116758','L2_GQ-1168']		2013-05-02T20:49:00.000Z																														1765	1765078984	1304299466	PRJEB3223			99.47	763587	15	lineage2.2.1	Sensitive	['tbprofiler','Napier_2020','ref_set_CSISP','input','Menardo_2021','Brites_2018']	tuberculosis: human-adapted	L2	Mycobacterium tuberculosis
SAMEA112805620	ERR11081896	WGS	FZB	ERX10529265	NextSeq 500	PAIRED		GENOMIC	ILLUMINA	ERS14813166	ERP010814	['ERS14813166','ena-STUDY-FZB-22-06-2015-17:16:39:392-292','6017-05','ena-RUN-TAB-22-03-2023-09:39:46:216-142109','ena-EXPERIMENT-TAB-22-03-2023-09:39:46:216-142108','ERX10529265','SAMEA112805620','287903','ERP010814','PRJEB9680','ERR11081896','33893717']		2023-07-21T04:10:00.000Z																														486	486694437	233084397	PRJEB9680			99.5	1327421	45	lineage4.1.2.1	Other	['diff','tbprofiler','tree','input']	tuberculosis: unclassified		Mycobacterium tuberculosis
SAMN41417267	SRR29050628	WGS	FIND, THE FOUNDATION FOR INNOVATIVE NEW DIAGNOSTICS	SRX24575505	Illumina HiSeq 2000	PAIRED	RANDOM	GENOMIC	ILLUMINA	SRS21315594	SRP507535	['6B1800_0050E221F6FD','1109295','SRS21315594','SRX24575505','IDR1600018880_R1.fastq.gz','SRR29050628','6B1800_0050E221F6FD_IDR1600018880','PRJNA1109295','SAMN41417267','SRP507535','41417267']		2024-05-16T09:57:00.000Z			USA	North America			Homo sapiens	3	human																					555	555656634	331009634	PRJNA1109295								WHO_mutations_2023	tuberculosis: unclassified		Mycobacterium tuberculosis
SAMN29944028	SRR20632822	WGS	NINGBO CENTER FOR DISEASE CONTROL AND PREVRENTION	SRX16656098	Illumina HiSeq 1000	PAIRED	PCR	GENOMIC	ILLUMINA	SRS14289302	SRP388026	['862152','TB1627','PRJNA862152','SRR20632822','29944028','SRX16656098','SRP388026','bp0','TB1627_1.fq.gz','SAMN29944028','SRS14289302']		2022-07-25T16:08:00.000Z			CHN	Asia	ningbo	sputum	Homo sapiens	3	human																					1786	1786889100	561727589	PRJNA862152			99.58	1830602	63	lineage2.2.1	MDR-TB	['tree','tbprofiler','input','diff']	tuberculosis: unclassified		Mycobacterium tuberculosis
SAMEA5975508	ERR3559760	WGS	FUDAN UNIVERSITY	ERX3559511	Illumina HiSeq 2500	PAIRED	RANDOM PCR	GENOMIC	ILLUMINA	ERS3778345	ERP117507	['15231286','PRJEB34582','ERR3559760','ERX3559511','SC0688','SAMEA5975508','ERS3778345','ena-STUDY-FUDAN UNIVERSITY-25-09-2019-16:05:44:667-292','639250','ena-EXPERIMENT-FUDAN UNIVERSITY-25-09-2019-16:05:21:814-688','ena-RUN-FUDAN UNIVERSITY-25-09-2019-16:05:21:814-688','ERP117507']	2018	2020-06-13T20:52:00.000Z			CHN	Asia		sputum	Homo sapiens	3	human																					871	871293000	357899441	PRJEB34582			99.59	1810367	61	lineage2.2.1.1	Sensitive	['diff','tree','Menardo_2021','input','tbprofiler']	tuberculosis: human-adapted	L2	Mycobacterium tuberculosis
SAMEA6456130	ERR3803985	WGS	INSTITUTE OF TROPICAL MEDICINE	ERX3805875	Illumina HiSeq 2500	PAIRED	RANDOM	GENOMIC	ILLUMINA	ERS4221644	ERP119211	['ena-STUDY-Institute of tropical medicine-08-01-2020-09:16:49:129-1770','ERX3805875','webin-reads-E12-7171','PRJEB36076','ERR3803985','E12-7171','ERP119211','SAMEA6456130','ERS4221644','13827928','600196']	2012	2020-01-19T00:18:00.000Z			GMB	Africa		sputum	Homo sapiens	3	human																					124	124347588	68075103	PRJEB36076			99.45	524667	26	lineage2.2.1	Sensitive	['tbprofiler','tree','Menardo_2021','diff','input']	tuberculosis: human-adapted	L2	Mycobacterium africanum
SAMN08892393	SRR6964615	WGS	SAN RAFFAELE	SRX3906444	Illumina HiSeq 2500	PAIRED	RANDOM	GENOMIC	ILLUMINA	SRS3142535	SRP128089	['SRP128089','SRS3142535','SRX3906444','bp0','SAMN08892393','130635_060916_100.gatk.bam','SRR6964615','8892393','130635_WGS','428596','130635','PRJNA428596']		2018-04-09T04:29:00.000Z			PAK	Asia			Homo sapiens	3	human		S			S		S	S	S				S	R				S			375	375033806	161730048	PRJNA428596	CRyPTIC_WHO2021_PMC7612554		99.27	1397516	31	lineage1.1.2	Sensitive	['diff','Menardo_2021','tree','input','tbprofiler','Walker_2022']	tuberculosis: human-adapted	L1.1.2	Mycobacterium tuberculosis
SAMEA1118568	ERR2513387	WGS	PHE	ERX2532597	Illumina HiSeq 2500	PAIRED	RANDOM	GENOMIC	ILLUMINA	ERS2397977	ERP107961	['493034','experiment.5145','PRJEB25991','sample.5145','ERX2532597','ERP107961','10122514','run.5145','SAMEA1118568','project.First_10k_genomes_study_set_4','ERS2397977','ERR2513387']		2021-10-23T16:05:00.000Z			GBR	Europe	England									S		S					S	S								389	389595704	198113400	PRJEB25991	Walker_2022		99.3	1860957	64	lineage1.1.2	Sensitive	['tree','CRyPTIC_PHE','tbprofiler','diff','Walker_2022','Napier_2020','input']	tuberculosis: human-adapted	L1.1.2	Mycobacterium tuberculosis
SAMN29094222	SRR19662823	WGS	NATIONAL MEDICAL RESEARCH CENTER OF PHTHISIOPULMONOLOGY AND INFECTIOUS DISEASES	SRX15712324	DNBSEQ-G50	PAIRED	PCR	GENOMIC	DNBSEQ	SRS13406459	SRP381877	['PRJNA849565','SRX15712324','4936_R1.fq.gz','849565','lib4936_FPI','bp0','SRR19662823','SAMN29094222','SRS13406459','SRP381877','29094222','Mycobacterium tuberculosis 4936_FPI']	2020	2022-06-15T12:20:00.000Z		55.78 N 37.61 E	RUS	Europe	Moscow	sputum	Homo sapiens	3	human																					323	323823800	222090096	PRJNA849565									tuberculosis: unclassified		Mycobacterium tuberculosis
SAMN43397015	SRR30443878	WGS	WADSWORTH CENTER	SRX25869262	NextSeq 550	PAIRED	RANDOM	GENOMIC	ILLUMINA	SRS22482827	SRP338930	['IDR2400011371-01-01.R1.fastq.gz','SRS22482827','43397015','SRP338930','SRR30443878','PRJNA766641','766641','SAMN43397015','SRX25869262','IDR2400011371-01-01']	2024	2024-08-28T16:56:00.000Z			USA	North America	New York state	sputum	Homo sapiens	3	human																					553	553436336	242965006	PRJNA766641									tuberculosis: unclassified		Mycobacterium tuberculosis
SAMN15701596	SRR12368085	WGS	DIVISION OF GENOMIC MEDICINE AND INNOVATION SUPPORT	SRX8867303	NextSeq 500	SINGLE	RANDOM PCR	GENOMIC	ILLUMINA	SRS7128271	SRP275544	['15701596','SRX8867303','SRS7128271','MTBDR180641','SRP275544','bp0','650263','SRR12368085','PRJNA650263','SAMN15701596','MTBDR180641_S86_good_1.fastq.gz']	2019	2020-08-03T06:12:00.000Z		15.87 N 100.99 E	THA	Asia		sputum	Homo sapiens	3	human																					77	77219088	35865318	PRJNA650263									tuberculosis: unclassified		Mycobacterium tuberculosis
SAMN30951644	SRR21658764	WGS	WADSWORTH CENTER	SRX17658601	Illumina MiSeq	PAIRED	RANDOM	GENOMIC	ILLUMINA	SRS15190877	SRP338930	['SRS15190877','766641','IDR1600039951-01-01_S8_L001_R1_001.fastq.gz','SAMN30951644','SRR21658764','PRJNA766641','30951644','SRX17658601','SRP338930','IDR1600039951']	2016	2022-09-21T11:56:00.000Z			USA	North America	New York state		Homo sapiens	3	human																					586	586422576	379021447	PRJNA766641								input	tuberculosis: unclassified		Mycobacterium tuberculosis
SAMEA7555089	ERR4821721	WGS	PUBLIC HEALTH ENGLAND	ERX4691563	Illumina HiSeq 2500	PAIRED	RANDOM	GENOMIC	ILLUMINA	ERS5311733	ERP124941	['run.24542','22474483','ERX4691563','ERR4821721','project.PHE-TB','SAMEA7555089','sample.24542','PRJEB41201','ERS5311733','773303','ERP124941','experiment.24542']		2021-11-11T02:22:00.000Z			GBR	Europe										S		S						S	S							370	370405902	189478596	PRJEB41201	Walker_2022		98.36	1353058	29	lineage3	Other	['tree','diff','Walker_2022','tbprofiler','CRyPTIC_PHE','input']	tuberculosis: unclassified		Mycobacterium tuberculosis
SAMN40031307	SRR28044464	WGS	CHRISTIAN MEDICAL COLLAGE, VELLORE	SRX23695895	Illumina NovaSeq 6000	PAIRED	RANDOM	GENOMIC	ILLUMINA	SRS20526129	SRP226525	['575883','1301012952_R1.fastq.gz','SRS20526129','1301012952','SRR28044464','SRP226525','SRX23695895','PRJNA575883','40031307','SAMN40031307']	2022	2024-02-22T06:55:00.000Z		21.7679 N 78.8718 E	IND	Asia	Madhya Pradesh - Bhairopur		Homo sapiens	3	human																					963	963228094	399472659	PRJNA575883			95.05	1704366	49	lineage3.1.2	Sensitive	['tbprofiler','diff','input','tree']	tuberculosis: unclassified		Mycobacterium tuberculosis
SAMN15407263	SRR12119763	AMPLICON	GENOSCREEN	SRX8641005	NextSeq 500	PAIRED	PCR	GENOMIC	ILLUMINA	SRS6925727	SRP269393	['DRC_Deeplex1430','SRR12119763','SRP269393','bp0','87-21_S83_R1_001.fastq.gz','643242','SRX8641005','PRJNA643242','SAMN15407263','SRS6925727','15407263','87-21']	2016	2020-06-30T17:14:00.000Z			COD	Africa		sputum	Homo sapiens	3	human																					7	7971660	3305637	PRJNA643242									tuberculosis: unclassified		Mycobacterium tuberculosis
SAMEA2532503	ERR600653	WGS	SC	ERX557482	Illumina HiSeq 2000	PAIRED	RANDOM	GENOMIC	ILLUMINA	ERS456711	ERP003508	['SC_RUN_13414_4#67','ERR600653','SAMEA2532503','ERX557482','M04001246-sc-1657978','ERP003508','3070928','ERS456711','PRJEB4239','Isoniazid_resistant_TB_outbreak_investigation-sc-2013-07-02T11:32:57Z-2688','SC_EXP_13414_4#67','230309']		2014-09-19T12:27:00.000Z																														219	219031400	103569565	PRJEB4239			99.75	1827113	38	lineage4.6.2.2	HR-TB	['tbprofiler','diff','tree','input','Menardo_2021']	tuberculosis: human-adapted	L4	Mycobacterium tuberculosis
SAMN14343952	SRR11565003	AMPLICON	RUTGERS UNIVERSITY NEWARK	SRX8134274	Illumina MiSeq	PAIRED	PCR	GENOMIC	ILLUMINA	SRS6497713	SRP256991	['2492-DA-0741','SRR11565003','14343952','PRJNA608715','SRX8134274','608715','SRP256991','SRS6497713','SAMN14343952','2492-DA-0741_S71_L001_R1_001.fastq']		2020-04-17T19:31:00.000Z			GHA	Africa		sputum	Homo sapiens	3	human																					24	24761584	12567268	PRJNA608715									tuberculosis: unclassified		Mycobacterium tuberculosis
G3315													2019				ESP	Europe	province of Valencia					S					S																				No	99.64	6076559	192	lineage4.1.2.1	Sensitive	['diff','tbprofiler','tree','TGU','input']	tuberculosis: unclassified		Mycobacterium tuberculosis
SAMN06091998	SRR5065594	WGS	UNIVERSITY OF MELBOURNE	SRX2385958	Illumina HiSeq 2500	PAIRED	RANDOM	GENOMIC	ILLUMINA	SRS1828023	SRP094134	['SRS1828023','PRJNA355614','bp0','SRX2385958','SRR5065594','02MTB1783_S93_L001_2.fastq.gz','HCMC0301','SRP094134','355614','6091998','SAMN06091998']	2010-12	2016-11-30T23:07:00.000Z		10.82 N 106.63 E	VNM	Asia	Ho Chi Minh City	sputum	Homo sapiens	3	human																					464	464022154	218842259	PRJNA355614			93.79	1360228	46	lineage2.2.1.1	Sensitive	['tbprofiler','Napier_2020','diff','Menardo_2021','tree','input']	tuberculosis: human-adapted	L2.2.1.1	Mycobacterium tuberculosis
SAMN18823586	SRR14296295	WGS	USDA-NVSL-DBPL	SRX10654089	Illumina MiSeq	PAIRED	RANDOM	GENOMIC	ILLUMINA	SRS8749405	SRP315773	['17-10308','SRR14296295','PRJNA723608','bp0','17-10308_R1.fastq.gz','SAMN18823586','SRX10654089','723608','18823586','SRS8749405','SRP315773']	2017	2021-04-21T19:23:00.000Z			MEX	North America	Baja California		Bos taurus	2	domestic cattle																					515	515869071	321607850	PRJNA723608			99.46	1391846	75	La1.8.1	Other	['diff','tree','input','tbprofiler','bovis_baja_MEX']	tuberculosis: animal-adapted	La1	Mycobacterium bovis
SAMN15772676	SRR12420637	WGS	FUDAN UNIVERSITY	SRX8916642	Illumina HiSeq 2500	PAIRED	RANDOM PCR	GENOMIC	ILLUMINA	SRS7173214	SRP276868	['656167','SRS7173214','SRR12420637','15772676','SAMN15772676','SRP276868','bp0','SRX8916642','PRJNA656167','XZ06199','XZ06199_R1.fastq.gz','p163']	2006	2020-08-10T10:35:00.000Z			CHN	Asia	Tibet	sputum	Homo sapiens	3	human																					572	572930400	224585448	PRJNA656167			98.52	1611561	40	lineage2.2.1	MDR-TB	['diff','tbprofiler','input','tree']	tuberculosis: unclassified		Mycobacterium tuberculosis
SAMN02586013	['SRR1196768','SRR1184381','SRR1175049','SRR1172857']	WGS		['SRX473395','SRX493557','SRX481814']	Illumina HiSeq 2000	PAIRED	RANDOM	GENOMIC	ILLUMINA	SRS559718		['2838348.WR39953.Pond-322018.H7H4FADXX140301.P','SRX481814','2838348.WR39953.Pond-322018.C3UMYACXX140212.P','PRJNA235523','SRR1172857','SRR1184381','PRJNA235618','TKK_05MA_0054','C3UMYACXX140212.7.Illumina_P5-Fanip_P7-Fohib.bam','C3UMYACXX140212.6.Illumina_P5-Fanip_P7-Fohib.bam','SRS559718','SRR1175049','SRR1196768','SAMN02586013','C37KUACXX140306.1.Illumina_P5-Fanip_P7-Fohib.bam','235523','2586013','SRP038421','H7H4FADXX140301.1.Illumina_P5-Fanip_P7-Fohib.bam','SRX473395','2838348.WR39953.Pond-322018.C37KUACXX140306.P','SRX493557']					ZAF	Africa	King Dinuzulu Hospital	sputum	Homo sapiens	3	human																					713	714521874	394664642	PRJNA235523			91.93	1563838	35	lineage4.8.1	MDR-TB	['diff','tree','Nimmo_2024','input','tbprofiler']	tuberculosis: human-adapted	L4	Mycobacterium tuberculosis
SAMEA4798766	ERR2707051	WGS	INSTITUTE OF TROPICAL MEDICINE	ERX2721330	NextSeq 500	PAIRED	RANDOM	GENOMIC	ILLUMINA	ERS2618686	ERP109980	['DRC-072825','ena-STUDY-Institute of tropical medicine-19-07-2018-15:36:50:145-547','SAMEA4798766','ERP109980','PRJEB27847','ERR2707051','10199358','ERS2618686','ena-EXPERIMENT-Institute of tropical medicine-19-07-2018-15:36:42:893-142','ERX2721330','494011','ena-RUN-Institute of tropical medicine-19-07-2018-15:36:42:893-142']	2007	2018-10-09T05:14:00.000Z		4.4419° S, 15.2663° E	COD	Africa	Kinshasa	sputum	Homo sapiens	3	human																					538	538950161	229641168	PRJEB27847			99.59	1602740	55	lineage4.6.1.2	MDR-TB	['tbprofiler','input','diff','Napier_2020','Menardo_2021','tree']	tuberculosis: human-adapted	L4.6.1.2	Mycobacterium tuberculosis
SAMN39959048	SRR27985994	AMPLICON	KWAZULU-NATAL RESEARCH INNOVATION AND SEQUENCING PLATFORM-UKZN	SRX23639136	NextSeq 2000	PAIRED	RT-PCR	GENOMIC	ILLUMINA	SRS20475055	SRP489954	['PRJNA1077072','SAMN39959048','SRR27985994','1077072','K056172_S74_R1_001.fastq.gz','K056172','SRS20475055','SRX23639136','bp0','SRP489954','39959048']		2024-02-16T01:09:00.000Z			ZAF	Africa	Western Cape	sputum	Homo sapiens	3	human																					1836	1836809014	493683164	PRJNA1077072									tuberculosis: unclassified		Mycobacterium tuberculosis
SAMEA115749138	ERR13289992	WGS	UNIVERSITY OF OXFORD, NUFFIELD DEPARTMENT OF MEDIC	ERX12660418	Illumina MiSeq	PAIRED	RANDOM PCR	GENOMIC	ILLUMINA	ERS20265425	ERP161058	['ERX12660418','b28b5ff0-515d-42d2-bc0f-19e45ec26bb9','webin-reads-f7d9a20503b0','f7d9a20503b0','1124794','41891810','ERS20265425','ERR13289992','SAMEA115749138','PRJEB76547','ERP161058']	2017	2024-08-11T02:06:00.000Z			GBR	Europe																										328	328514637	199500400	PRJEB76547								CRyPTIC_2024	tuberculosis: unclassified		Mycobacterium tuberculosis
SAMEA7184638	ERR4457865	WGS	IMPERIAL COLLEGE LONDON	ERX4398236	Illumina HiSeq 2000	PAIRED	RANDOM	GENOMIC	ILLUMINA	ERS4944880	ERP123401	['PRJEB39837','16336871','ERP123401','LI2081409','666870','SAMEA7184638','LI2081409_raw_wgs_R1R2','ERX4398236','ena-STUDY-IMPERIAL COLLEGE LONDON-12-08-2020-14:44:57:582-2394','LI2081409_raw_wgs','ERR4457865','ERS4944880']	2009	2020-10-01T21:44:00.000Z			PER	South America	Lima		Homo sapiens	3	human																					392	392467422	174332071	PRJEB39837								['input','standford']	tuberculosis: unclassified		Mycobacterium tuberculosis
SAMEA95540668	ERR1873557	WGS	UNIVERSITY OF CAPE TOWN	ERX1934082	Illumina HiSeq 2000	PAIRED	size fractionation	GENOMIC	ILLUMINA	ERS1565502	ERP015827	['ERR1873557','ERS1565502','ERX1934082','374682','ena-STUDY-UNIVERSITY OF CAPE TOWN-31-05-2016-14:43:35:710-24','R9303_LFO46Pool106_3312__L6_GACAGTGC_L006','ena-EXPERIMENT-UNIVERSITY OF CAPE TOWN-07-03-2017-11:20:02:665-169','6553392','ERP015827','PRJEB14199','SAMEA95540668','ena-RUN-UNIVERSITY OF CAPE TOWN-07-03-2017-11:20:02:665-169']	2010	2017-03-12T14:11:00.000Z			ZAF	Africa		sputum	Homo sapiens	3	human	R	R		S	R	R	R	R	S	R	S	R	R	S							515	515012000	349404492	PRJEB14199	Coll_2018		44.59	613542	13	lineage2.2.1	Pre-XDR-TB	['tbprofiler','Napier_2020','R-XDR_ZAF','Coll_2018','Nimmo_2024','Menardo_2021','input']	tuberculosis: human-adapted	L2.2.1	Mycobacterium tuberculosis
SAMEA14460649	ERR9787330	WGS	INSTITUTE OF TROPICAL MEDICINE	ERX9334606	Illumina HiSeq 2500	PAIRED	RANDOM	GENOMIC	ILLUMINA	ERS12088095	ERP137916	['0efe4541-10cd-4d79-a29f-96d29eadb5f3','28830465','PRJEB53138','SAMEA14460649','ECF-14-R254','ERS12088095','ena-RUN-TAB-27-05-2022-13:53:26:663-13321','ERR9787330','ERX9334606','ena-EXPERIMENT-TAB-27-05-2022-13:53:26:663-13320','ERP137916','844815']	2014	2022-06-25T18:20:00.000Z			GMB	Africa		sputum	Homo sapiens	3	human																					595	595663197	360322967	PRJEB53138			99.44	1841281	98	lineage6.3.1	Other	['WGS_2011-2014_GMB','input','diff','tbprofiler','tree']	tuberculosis: unclassified		Mycobacterium tuberculosis
SAMEA112801912	ERR11068110	WGS	FZB	ERX10515040	NextSeq 2000	PAIRED		GENOMIC	ILLUMINA	ERS14809458	ERP010814	['33853968','ena-RUN-TAB-21-03-2023-12:28:22:614-126702','PRJEB9680','ERS14809458','ERR11068110','ERP010814','SAMEA112801912','ERX10515040','22002969','287903','ena-STUDY-FZB-22-06-2015-17:16:39:392-292','ena-EXPERIMENT-TAB-21-03-2023-12:28:22:614-126701']		2023-07-21T02:03:00.000Z																														717	717485431	254349084	PRJEB9680			99.29	1705954	56	La1.2.BCG	Other	['tbprofiler','tree','diff','input']	tuberculosis: unclassified		Mycobacterium tuberculosis
SAMN33573747	SRR23691370	WGS	BJCHILDTBREASEARCH	SRX19553805	Illumina HiSeq 1000	PAIRED	RANDOM	GENOMIC	ILLUMINA	SRS16938555	SRP425395	['940524','SAMN33573747','SRP425395','E140731','E140731.L350_E140731_1.fastq.gz','33573747','SRR23691370','PRJNA940524','SRS16938555','bp0','SRX19553805']	2014	2023-03-02T22:36:00.000Z		26.0789 N 117.9874 E	CHN	Asia	Fujian	bronchoalveolar lavage	Homo sapiens	3	human																					800	800000100	355898031	PRJNA940524			99.55	1787303	61	lineage2.2.1	Sensitive	['input','diff','tbprofiler','tree']	tuberculosis: unclassified		Mycobacterium tuberculosis
SAMEA3414213	ERR2516655	WGS	HARVARD MEDICAL SCHOOL	ERX2535871	Illumina HiSeq 2500	PAIRED	RANDOM	GENOMIC	ILLUMINA	ERS2401333	ERP107971	['PRJEB26000','10125993','ERS2401333','sample.9594','project.First_10k_genomes_study_set_8','ERX2535871','ERR2516655','experiment.9594','run.9594','493038','ERP107971','SAMEA3414213']		2021-10-23T19:20:00.000Z			NLD	Europe										S		R					S	R								558	558106074	385880212	PRJEB26000	Walker_2022		99.55	822456	18	lineage3	MDR-TB	['input','Napier_2020','diff','CRyPTIC_Harvard','Shuaib_2022','tree','Walker_2022','tbprofiler']	tuberculosis: unclassified		Mycobacterium tuberculosis
SAMN12565666	SRR9971192	WGS	UNIVERSITY COLLEGE LONDON	SRX6718427	NextSeq 500	PAIRED	RANDOM	GENOMIC	ILLUMINA	SRS5270963	SRP218410	['04_H0102B_R1.fastq.gz','SAMN12565666','SRP218410','12565666','04_H0102B','SRR9971192','SRX6718427','SRS5270963','PRJNA559528','559528']	2017	2019-08-15T06:49:00.000Z		28.14 S 31.88 E	ZAF	Africa	Hlabisa	sputum	Homo sapiens	3	human																					983	983661112	464009637	PRJNA559528			95.55	1421670	46	lineage4.4.1.1.1	MDR-TB	['tree','Nimmo_2024','diff','input','tbprofiler']	tuberculosis: human-adapted	L4	Mycobacterium tuberculosis
SAMEA2710712	ERR718219	WGS	SC	ERX662141	Illumina HiSeq 2000	PAIRED	RANDOM	GENOMIC	ILLUMINA	ERS531669	ERP006738	['SAMEA2710712','ERX662141','SC_EXP_14448_5#28','3310111','PRJEB7056','ERS531669','ERP006738','ERR718219','The_interaction_between_the_host_and_pathogen_genetics_in_susceptibility_to_pulmonary_tuberculosis-sc-3274','8395-sc-2107303','272028','SC_RUN_14448_5#28']		2016-01-11T19:37:00.000Z			THA	Asia																										443	443257400	215775180	PRJEB7056			99.54	1591930	32	lineage4.4.2	Sensitive	['tree','tbprofiler','Menardo_2021','input','diff','Napier_2020']	tuberculosis: human-adapted	L4.4.2	Mycobacterium tuberculosis
SAMEA5366628	ERR3170456	WGS	FZB	ERX3198402	NextSeq 500	PAIRED		GENOMIC	ILLUMINA	ERS3173234	ERP109304	['5378-02','ERX3198402','SAMEA5366628','ERP109304','PRJEB27244','ena-EXPERIMENT-FZB-21-02-2019-15:03:02:879-60','ena-RUN-FZB-21-02-2019-15:03:02:879-60','ERS3173234','ERR3170456','523751','ena-STUDY-FZB-11-06-2018-15:37:51:194-506','10994306']		2019-02-26T14:01:00.000Z			GHA	Africa																										885	885074288	378105601	PRJEB27244			99.32	1586113	51	lineage5.1.1	Sensitive	['Coscolla_2021','tree','tbprofiler','africanum_GHA','Napier_2020','input','diff']	tuberculosis: human-adapted	L5.1.1	Mycobacterium africanum
SAMN08913203	SRR6981983	WGS	SAN RAFFAELE	SRX3922448	Illumina MiSeq	PAIRED	RANDOM	GENOMIC	ILLUMINA	SRS3157066	SRP128089	['SAMN08913203','8913203','TRL0079945_WGS','bp0','PRJNA428596','SRR6981983','TRL0079945_S9.gatk.bam','428596','SRP128089','SRX3922448','TRL0079945','SRS3157066']		2018-04-12T16:33:00.000Z							Homo sapiens	3	human																					98	98884823	64585351	PRJNA428596								input	tuberculosis: unclassified		Mycobacterium tuberculosis
SAMN41418349	SRR29053540	WGS	FIND, THE FOUNDATION FOR INNOVATIVE NEW DIAGNOSTICS	SRX24578239	Illumina HiSeq 2000	PAIRED	RANDOM	GENOMIC	ILLUMINA	SRS21318224	SRP507535	['41418349','1109295','IDR1600053034_R1.fastq.gz','SRP507535','SRX24578239','SRR29053540','6B1800_8C67A1D5E51F_IDR1600053034','PRJNA1109295','6B1800_8C67A1D5E51F','SAMN41418349','SRS21318224']	2016	2024-05-18T00:26:00.000Z			USA	North America			Homo sapiens	3	human																					657	657115073	417227985	PRJNA1109295								WHO_mutations_2023	tuberculosis: unclassified		Mycobacterium tuberculosis
SAMN41148733	SRR28859867	WGS	WADSWORTH CENTER	SRX24419699	NextSeq 500	PAIRED	RANDOM	GENOMIC	ILLUMINA	SRS21175162	SRP338930	['41148733','766641','IDR2300057029-01-01.R1.fastq.gz','SRP338930','SAMN41148733','SRR28859867','PRJNA766641','SRX24419699','SRS21175162','IDR2300057029-01-01']	2023	2024-05-01T11:25:00.000Z			USA	North America	New York state		Homo sapiens	3	human																					415	415781484	180468276	PRJNA766641			99.42	1615355	53	lineage1.2.1.2.1	Sensitive	['diff','tree','tbprofiler','input']	tuberculosis: unclassified		Mycobacterium tuberculosis
SAMEA7547539	ERR4814033	WGS	BRAZIL	ERX4684023	Illumina HiSeq 4000	PAIRED	RANDOM	GENOMIC	ILLUMINA	ERS5304193	ERP124940	['ERX4684023','ERR4814033','PRJEB41200','run.16906','sample.16906','773302','ERS5304193','project.Brazil','ERP124940','22466932','experiment.16906','SAMEA7547539']	2018	2021-11-10T11:04:00.000Z			BRA	South America						S				S	S	S		S				S		S	S	S	S	S	S	486	486044400	212870921	PRJEB41200	['CRyPTIC_reuse_table','Walker_2022']		99.69	1758541	61	lineage4.3.4.1	Sensitive	['tbprofiler','Walker_2022','standford','CRyPTIC_reuse_table','CRyPTIC_BRA','diff','input','tree']	tuberculosis: unclassified		Mycobacterium tuberculosis
SAMN39959292	SRR27986359	AMPLICON	KWAZULU-NATAL RESEARCH INNOVATION AND SEQUENCING PLATFORM-UKZN	SRX23639578	NextSeq 2000	PAIRED	RT-PCR	GENOMIC	ILLUMINA	SRS20474738	SRP489954	['bp0','PRJNA1077072','K060216_S49_R1_001.fastq.gz','SRR27986359','K060216','SRP489954','SRX23639578','1077072','SAMN39959292','SRS20474738','39959292']		2024-02-16T01:09:00.000Z			ZAF	Africa	Western Cape	sputum	Homo sapiens	3	human																					1630	1630499826	569318561	PRJNA1077072									tuberculosis: unclassified		Mycobacterium tuberculosis
SAMEA7563064	ERR4830624	WGS	IML GAUTING	ERX4700608	NextSeq 500	PAIRED	RANDOM	GENOMIC	ILLUMINA	ERS5319697	ERP125007	['ERR4830624','SAMEA7563064','sample.26576','ERX4700608','ERP125007','22478631','project.Cryptic_5th','run.26576','experiment.26576','ERS5319697','PRJEB41266','773333']		2021-11-11T10:03:00.000Z			TKM	Asia						S				S	R	R	S	S				S		S	S	S	S	S	S	695	695210067	286965827	PRJEB41266	['CRyPTIC_reuse_table','Walker_2022']							['input','CRyPTIC_reuse_table','CRyPTIC_IMLGauting','Walker_2022']	tuberculosis: unclassified		Mycobacterium tuberculosis
SAMN31672593	SRR22251500	WGS	INSTITUTE OF CLINICAL PATHOLOGY AND MEDICAL RESEARCH	SRX18228228	NextSeq 500	PAIRED	RANDOM	GENOMIC	ILLUMINA	SRS15724510	SRP407089	['899911','17-3391-0012','SRR22251500','SRP407089','SAMN31672593','PRJNA899911','SRX18228228','17-3391-0012_1.fastq.gz','SRS15724510','bp0','31672593']	2017	2022-11-09T23:53:00.000Z			AUS	Oceania	NSW		Homo sapiens	3	human																					450	450601410	202195892	PRJNA899911			98.88	1821639	50	lineage1.1.1.1	Sensitive	['tree','input','diff','tbprofiler']	tuberculosis: unclassified		Mycobacterium tuberculosis
SAMN41154571	SRR28868571	WGS	MDUPHL	SRX24427906	NextSeq 500	PAIRED	RANDOM	GENOMIC	ILLUMINA	SRS21182477	SRP399923	['AUSMDU00077949_S18_R1_001.fastq.gz','SRX24427906','AUSMDU00077949','857537','SRR28868571','PRJNA857537','SAMN41154571','SRP399923','41154571','SRS21182477']	2022	2024-05-01T23:04:00.000Z			AUS	Oceania	Victoria		Homo sapiens	3	human																					1652	1652949416	695953120	PRJNA857537			99.6	1709737	53	lineage4.3.3	Sensitive	['tbprofiler','diff','input','tree']	tuberculosis: human-adapted	L1	Mycobacterium tuberculosis	Manila
SAMEA104718824	ERR2446473	WGS	RIVM - NATIONAL INSTITUTE FOR PUBLIC HEALTH AND TH	ERX2465574	Illumina HiSeq 2500	SINGLE	RANDOM	GENOMIC	ILLUMINA	ERS2320207	ERP107526	['ERS2320207','ERP107526','ERX2465574','SAMEA104718824','ena-STUDY-RIVM - National Institute for Public Health and the Environment-15-03-2018-13:44:58:461-243','PRJEB25592','ena-RUN-RIVM - National Institute for Public Health and the Environment-26-03-2018-16:05:17:756-419','WGSVNTR2016419','ERR2446473','8820756','448124','ena-EXPERIMENT-RIVM - National Institute for Public Health and the Environment-26-03-2018-16:05:17:756-419']	2016	2019-06-11T18:01:00.000Z			NLD	Europe			Homo sapiens	3	human																					408	408174808	119378621	PRJEB25592								['Napier_2020','WGS_2016_NLD']	tuberculosis: human-adapted	L4.7	Mycobacterium tuberculosis
SAMD00263643	DRR261033	WGS	RIT_JATA	DRX250736	Illumina MiSeq	PAIRED	RANDOM	GENOMIC	ILLUMINA	DRS357007	DRP011011	['DRP011011','39331899','DRX250736','1063556','PRJDB10923','DRR261033','DRS357007','SAMD00263643']		2024-01-10T14:09:00.000Z			VNM	Asia	Da Nang																									511	511595151	312624209	PRJDB10923			99.57	1358498	92	lineage4.4.2	HR-TB	['input','tree','tbprofiler','diff']	tuberculosis: unclassified		Mycobacterium tuberculosis
SAMEA4706596	ERR3439333	WGS	WELLCOME SANGER INSTITUTE	ERX3461353	Illumina HiSeq X Ten	PAIRED	RANDOM	GENOMIC	ILLUMINA	ERS2526758	ERP021867	['ERS2526758','12303970','SC_RUN_26268_2#112','85add122-5454-11e8-bf7f-3c4a9275d6c8','Exploring_the_richness_of_Mycobacterium_bovis_strain_diversity-sc-4667','SAMEA4706596','480613','ERX3461353','SC_EXP_26268_2#112','ERP021867','PRJEB19799','ERR3439333']		2019-07-18T09:26:00.000Z			GBR	Europe																										218	218562836	49322885	PRJEB19799			99.36	1206918	39	La1.8.1	Other	['tree','diff','input','tbprofiler','bovis_GBR']	tuberculosis: animal-adapted	La1	Mycobacterium bovis
SAMN16966076	SRR13180337	WGS	SCIENSANO	SRX9618382	Illumina MiSeq	PAIRED	RANDOM	GENOMIC	ILLUMINA	SRS7820580	SRP295468	['SRX9618382','16966076','SAMN16966076','SRR13180337','681718','SRP295468','S19BD00357','S19BD00357_1.fastq.gz','bp0','SRS7820580','PRJNA681718']	2019	2020-12-02T08:06:00.000Z			BEL	Europe			Homo sapiens	3	human																					526	526083290	330594286	PRJNA681718			99.42	1447341	78	lineage4.8	Sensitive	['tbprofiler','tree','diff','input']	tuberculosis: unclassified		Mycobacterium tuberculosis
SAMN19694135	SRR14807658	WGS	SIMON FRASER UNIVERSITY	SRX11140166	NextSeq 500	PAIRED	RANDOM	GENOMIC	ILLUMINA	SRS9202700	SRP323639	['bp0','SRP323639','SAMN19694135','TB-MoldovaSeq-DNA079-542_S79','19694135','SRS9202700','736718','SRX11140166','SRR14807658','TB-MoldovaSeq-DNA079-542_S79_1.fastq.gz','PRJNA736718']	2018	2021-06-14T14:38:00.000Z		47.03278 N 28.89972 E	MDA	Europe			Homo sapiens	3	human																					477	477140672	206368725	PRJNA736718			99.64	1686209	58	lineage2.2.1	Pre-XDR-TB	['diff','tbprofiler','input','tree']	tuberculosis: unclassified		Mycobacterium tuberculosis
SAMEA115744477	ERR13273381	WGS	UNIVERSITY OF OXFORD, NUFFIELD DEPARTMENT OF MEDIC	ERX12643807	NextSeq 500	PAIRED	RANDOM PCR	GENOMIC	ILLUMINA	ERS20254361	ERP161058	['webin-reads-ee3aecfa72e3','ee3aecfa72e3','ERS20254361','ERR13273381','1124794','SAMEA115744477','b28b5ff0-515d-42d2-bc0f-19e45ec26bb9','ERP161058','ERX12643807','41870444','PRJEB76547']	2020	2024-08-09T03:22:00.000Z			DEU	Europe																										641	641049966	291316750	PRJEB76547								CRyPTIC_2024	tuberculosis: unclassified		Mycobacterium tuberculosis
SAMN19694141	SRR14807651	WGS	SIMON FRASER UNIVERSITY	SRX11140173	NextSeq 500	PAIRED	RANDOM	GENOMIC	ILLUMINA	SRS9202707	SRP323639	['736718','SRX11140173','SAMN19694141','19694141','SRS9202707','PRJNA736718','SRR14807651','bp0','TB-MoldovaSeq-DNA085-249_S85_1.fastq.gz','TB-MoldovaSeq-DNA085-249_S85','SRP323639']	2018	2021-06-14T14:28:00.000Z		47.03278 N 28.89972 E	MDA	Europe			Homo sapiens	3	human																					261	261887454	112490166	PRJNA736718			99.61	1465185	50	lineage2.2.1	MDR-TB	['tbprofiler','input','tree','diff']	tuberculosis: unclassified		Mycobacterium tuberculosis
SAMEA5562244	ERR3276016	WGS	RIVM - NATIONAL INSTITUTE FOR PUBLIC HEALTH AND TH	ERX3302889	Illumina HiSeq 2500	SINGLE	RANDOM	GENOMIC	ILLUMINA	ERS3364276	ERP114661	['ERX3302889','11397056','PRJEB32037','532369','SAMEA5562244','ena-STUDY-RIVM - National Institute for Public Health and the Environment-04-04-2019-10:46:49:835-53','ena-EXPERIMENT-RIVM - National Institute for Public Health and the Environment-10-04-2019-10:49:30:021-861','ena-RUN-RIVM - National Institute for Public Health and the Environment-10-04-2019-10:49:30:021-861','ERP114661','ERS3364276','17-0642','ERR3276016']		2019-06-11T05:59:00.000Z			NLD	Europe																										648	648806917	201579070	PRJEB32037								Napier_2020	tuberculosis: human-adapted	L4.4.1.1	Mycobacterium tuberculosis
SAMEA2533683	ERR551080	WGS	FZB	ERX510149	Illumina HiSeq 2500	PAIRED		GENOMIC	ILLUMINA	ERS457085	ERP010814	['3793540','287903','ERX510149','2794-09','SAMEA2533683','2794-09_genoscreen_genoscreen_2013-02-22_100bp','ena-STUDY-FZB-22-06-2015-17:16:39:392-292','ERR551080','ERS457085','ERP010814','PRJEB9680']		2015-06-25T08:58:00.000Z			DEU	Europe										S		S					S	S	S							560	560903600	374556855	PRJEB9680	CRyPTIC_WHO2021_PMC7612554		99.52	1404677	32	lineage4.2.1	Sensitive	['Napier_2020','tbprofiler','Menardo_2018','Walker_2022','diff','tree','Menardo_2021','input']	tuberculosis: human-adapted	L4.2.1	Mycobacterium tuberculosis
SAMEA6456373	ERR3806837	WGS	INSTITUTE OF TROPICAL MEDICINE	ERX3808581	Illumina HiSeq 2500	PAIRED	RANDOM	GENOMIC	ILLUMINA	ERS4221887	ERP119211	['webin-reads-E14-26485','E14-26485','PRJEB36076','ERP119211','13850609','ERR3806837','ERX3808581','SAMEA6456373','600196','ERS4221887','ena-STUDY-Institute of tropical medicine-08-01-2020-09:16:49:129-1770']	2014	2020-01-19T11:43:00.000Z			GMB	Africa		sputum	Homo sapiens	3	human																					1017	1017922333	608911022	PRJEB36076								input	tuberculosis: human-adapted		Mycobacterium africanum
SAMN30381180	SRR21239781	WGS	STANFORD UNIVERSITY	SRX17249460	NextSeq 500	PAIRED	RANDOM	GENOMIC	ILLUMINA	SRS14814442	SRP394383	['30381180','870648','SAMN30381180','SRX17249460','bp0','pgy_376','pgy_376_R1.fastq.gz','SRS14814442','SRR21239781','PRJNA870648','SRP394383']	2017	2022-08-26T23:38:00.000Z			PRY	South America	Ciudad del Este	sputum	Homo sapiens	3	human																					251	251972794	114037469	PRJNA870648								['input','standford']	tuberculosis: unclassified		Mycobacterium tuberculosis
SAMN10663230	SRR8380905	WGS	NATIONAL INSTITUTE FOR RESEARCH IN TUBERCULOSIS	SRX5190880	Illumina MiSeq	PAIRED	RANDOM PCR	GENOMIC	ILLUMINA	SRS4197019	SRP174923	['SAMN10663230','CS028CC0279','SRR8380905','SRS4197019','bp0','SRX5190880','PRJNA512266','CC0279_S9_L001_001.fastq.gz','SRP174923','10663230','512266','CC0279_S9_L001_R1_001.fastq.gz']	2017	2018-12-31T07:05:00.000Z		12.942883 N 80.132824 E	IND	Asia		sputum	Homo sapiens	3	human																					488	488330769	309599373	PRJNA512266								['input','Menardo_2021','Napier_2020']	tuberculosis: human-adapted	L2.2.1.2	Mycobacterium tuberculosis
SAMN13169533	SRR10380097	WGS	NIH / NIAID	SRX7080837	Illumina MiSeq	PAIRED	RANDOM	GENOMIC	ILLUMINA	SRS5596603	SRP227831	['SRS5596603','SRX7080837','TB-CPath-Valeriu-IS-1009-DNA0403_S35_R1_001.fastq.gz','SAMN13169533','bp0','586859','SRP227831','SRR10380097','6553','13169533','PRJNA586859']	2015	2019-10-31T13:29:00.000Z		47.0105 N 28.8638 E	MDA	Europe	Chisinau	sputum	Homo sapiens	3	human																					259	259061036	102281198	PRJNA586859								['input','Menardo_2021']	tuberculosis: human-adapted	L4	Mycobacterium tuberculosis
SAMN19774924	SRR14863428	WGS	UNIVERSITY COLLEGE DUBLIN	SRX11180986	NextSeq 500	PAIRED	RANDOM	GENOMIC	ILLUMINA	SRS9238516	SRP324648	['19-5000_S92_L001-4_R1_001.fastq.gz','19774924','SRP324648','PRJNA739165','739165','bp0','SRS9238516','SRX11180986','SRR14863428','SAMN19774924','19-5000']	2019	2022-04-07T07:58:00.000Z			IRL	Europe	Sligo		Bos taurus	3	domestic cattle																					407	407668570	176198518	PRJNA739165									NTM: avium complex		Mycobacterium avium subsp. paratuberculosis
SAMN06480749	SRR5327729	Tn-Seq	TEXAS A&M UNIVERSITY	SRX2626903	Illumina HiSeq 2500	PAIRED	PCR	OTHER	ILLUMINA	SRS2036854	SRP101586	['TnSeq_Mtb_Rv0950ko_R1.fastq','377978','Rv0950_KO','PRJNA377978','SRS2036854','SRR5327729','6480749','SAMN06480749','8','SRP101586','SRX2626903']		2018-05-21T23:18:00.000Z																														123	123829779	79857936	PRJNA377978									tuberculosis: human-adapted	L4	Mycobacterium tuberculosis	H37Rv
SAMEA1015990	ERR067694	WGS	SC	ERX045557	Illumina HiSeq 2000	PAIRED	RANDOM	GENOMIC	ILLUMINA	ERS053721	ERP000192	['ERS053721','SAMEA1015990','ERX045557','Variation discovery in Russian TB isolates-sc-2010','SC_RUN_6954_8#71','777020','203970','SC_EXP_6954_8#71','PRJEB2138','Variation discovery in Russian TB isolates-sc-2010-04-20','0352J-sc-2011-09-07T13:19:58Z-1276541','ERP000192','ERR067694']	2008	2014-09-13T12:22:00.000Z			RUS	Europe	Samara		Homo sapiens	3	human	R	R			S		R						R	R				S			311	311033200	166663256	PRJEB2138	CRyPTIC_WHO2021_PMC7612554		99.54	3005876	68	lineage2.2.1	MDR-TB	['input','tree','diff','tbprofiler','Menardo_2018','Napier_2020','Walker_2022']	tuberculosis: human-adapted	L2.2.1	Mycobacterium tuberculosis
SAMEA115750756	ERR13291620	WGS	UNIVERSITY OF OXFORD, NUFFIELD DEPARTMENT OF MEDIC	ERX12662106	Illumina MiSeq	PAIRED	RANDOM PCR	GENOMIC	ILLUMINA	ERS20267043	ERP161058	['SAMEA115750756','b28b5ff0-515d-42d2-bc0f-19e45ec26bb9','ERR13291620','1124794','ERP161058','PRJEB76547','41909702','d5ac7e4e1b8f','ERX12662106','webin-reads-d5ac7e4e1b8f','ERS20267043']	2020	2024-08-10T14:08:00.000Z			USA	North America																										538	538493010	350985181	PRJEB76547								CRyPTIC_2024	tuberculosis: unclassified		Mycobacterium tuberculosis
SAMEA1118593	ERR2513412	WGS	PHE	ERX2532622	Illumina MiSeq	PAIRED	RANDOM	GENOMIC	ILLUMINA	ERS2398002	ERP107961	['493034','project.First_10k_genomes_study_set_4','SAMEA1118593','ERX2532622','ERS2398002','sample.5179','experiment.5179','ERR2513412','10122539','PRJEB25991','ERP107961','run.5179']		2022-07-18T09:29:00.000Z			GBR	Europe	England									S		S					S	S								319	319092538	187492558	PRJEB25991	Walker_2022		99.8	1795082	60	lineage4.3.4.2.1	Sensitive	['input','tree','CRyPTIC_PHE','diff','Napier_2020','tbprofiler','Walker_2022']	tuberculosis: human-adapted	L4.3.4.2.1	Mycobacterium tuberculosis
SAMN41597984	SRR29230977	WGS	FIND, THE FOUNDATION FOR INNOVATIVE NEW DIAGNOSTICS	SRX24749973	Illumina HiSeq 2000	PAIRED	RANDOM	GENOMIC	ILLUMINA	SRS21470563	SRP507535	['PRJNA1109295','B9141A_1FB6AAC1332E','SRS21470563','SRR29230977','41597984','B9141A_1FB6AAC1332E_TBDM100362','1109295','SRP507535','SAMN41597984','TB-IS-1043-TBDM100362-056_S260_R1_001.fastq.gz','SRX24749973']		2024-05-30T06:14:00.000Z			IND	Asia			Homo sapiens	3	human																					902	902603708	395406529	PRJNA1109295								WHO_mutations_2023	tuberculosis: unclassified		Mycobacterium tuberculosis
SAMN09099578	SRR7069316	OTHER	MODMEDMICOXFORD	SRX4000047	Illumina MiSeq	PAIRED		OTHER	ILLUMINA	SRS3282211	SRP076676	['PRJNA302362','SRX4000047','SAMN09099578','MMMOSAM:fae88b75-a41b-4a17-87f3-8afacce49af7','302362','9099578','SRS3282211','SRR7069316','SRP076676','MMMOSRA:fae88b75-a41b-4a17-87f3-8afacce49af7']	2012	2018-04-26T14:19:00.000Z			GBR	Europe			Homo sapiens	3	human																					278	278821344	158209487	PRJNA302362									tuberculosis: unclassified		Mycobacterium tuberculosis
SAMEA5330353	ERR3148160	WGS	INSTITUTO DE SALUD PUBLICA	ERX3177126	Illumina HiSeq 2000	PAIRED	RANDOM PCR	GENOMIC	ILLUMINA	ERS3136547	ERP113426	['11610214','ena-RUN-Instituto de Salud Publica-10-02-2019-01:48:08:777-14','ERP113426','SAMEA5330353','214_15','ERR3148160','ena-STUDY-Instituto de Salud Publica-23-01-2019-06:58:21:635-1006','ERS3136547','ena-EXPERIMENT-Instituto de Salud Publica-10-02-2019-01:48:08:777-14','542307','PRJEB30933','ERX3177126']	2014	2019-06-12T10:27:00.000Z			MEX	North America			Homo sapiens	3	human																					192	192722524	138679843	PRJEB30933			98.7	614723	17	lineage4.1.1.3	MDR-TB	['Menardo_2021','standford','Napier_2020','input','tbprofiler','diff']	tuberculosis: human-adapted	L4.1.1.3	Mycobacterium tuberculosis
SAMEA7549540	ERR4816179	WGS	PUBLIC HEALTH ENGLAND	ERX4686021	Illumina HiSeq 2500	PAIRED	RANDOM	GENOMIC	ILLUMINA	ERS5306191	ERP124941	['773303','ERS5306191','ERX4686021','SAMEA7549540','experiment.18999','ERR4816179','project.PHE-TB','PRJEB41201','22468936','sample.18999','run.18999','ERP124941']		2021-11-10T15:08:00.000Z			GBR	Europe																										391	391743482	199116341	PRJEB41201			99.43	1785330	40	lineage1.1.2	Sensitive	['input','tbprofiler','CRyPTIC_PHE','diff','tree']	tuberculosis: unclassified		Mycobacterium tuberculosis
SAMEA104357376	ERR2179581	WGS	FUDAN UNIVERSITY	ERX2236000	Illumina HiSeq 2000	SINGLE	RANDOM PCR	GENOMIC	ILLUMINA	ERS1982354	ERP104892	['PRJEB23157','496441','MTB025','ERP104892','ena-STUDY-FUDAN UNIVERSITY-24-10-2017-03:50:01:214-391','8238788','ERR2179581','ena-RUN-FUDAN UNIVERSITY-24-10-2017-03:49:56:238-25','ERS1982354','ERX2236000','SAMEA104357376','ena-EXPERIMENT-FUDAN UNIVERSITY-24-10-2017-03:49:56:238-25']	2007	2018-10-25T11:00:00.000Z			CHN	Asia		sputum	Homo sapiens	3	human																					0	0	180657400	PRJEB23157								['Menardo_2021','Napier_2020']	tuberculosis: human-adapted	L4.4.2	Mycobacterium tuberculosis
SAMN15854289	SRR12476046	AMPLICON	IRCCS SAN RAFFAELE SCIENTIFIC INSTITUTE	SRX8970039	Illumina MiniSeq	PAIRED	PCR	GENOMIC	ILLUMINA	SRS7225713	SRP278074	['657967','232_S32_L001_R1_001.fastq.gz','Culture_492','PRJNA657967','SRS7225713','232','SRR12476046','SRP278074','15854289','SRX8970039','SAMN15854289']		2020-08-19T11:05:00.000Z			ERI	Africa		sputum	Homo sapiens	3	human																					110	110230118	43569403	PRJNA657967									tuberculosis: unclassified		Mycobacterium tuberculosis
SAMEA919842	ERR028327	WGS	SC	ERX1996681	Illumina Genome Analyzer II	PAIRED	RANDOM	GENOMIC	ILLUMINA	ERS013688	ERP000124	['11051_03-sc-2010-08-13-265427','PRJEB2070','ERX1996681','203813','SC_EXP_5377_1#7','ERR028327','ERP000124','ERS013688','SAMEA919842','SC_RUN_5377_1#7','Mtb key strains-sc-2010-03-24','112684']		2012-07-29T19:43:00.000Z																														559	559766816	371319198	PRJEB2070									tuberculosis: unclassified		Mycobacterium tuberculosis
SAMN31673857	SRR22249389	WGS	INSTITUTE OF CLINICAL PATHOLOGY AND MEDICAL RESEARCH	SRX18226299	NextSeq 500	PAIRED	RANDOM	GENOMIC	ILLUMINA	SRS15722647	SRP407089	['20-002-0254_1.fastq.gz','SRR22249389','20-002-0254','31673857','PRJNA899911','bp0','SRS15722647','899911','SAMN31673857','SRX18226299','SRP407089']	2020	2022-11-09T19:17:00.000Z			AUS	Oceania	NSW		Homo sapiens	3	human																					412	412854188	181931249	PRJNA899911			96.3	1702194	49	lineage2.2.1.1	HR-TB	['diff','tbprofiler','tree','input']	tuberculosis: unclassified		Mycobacterium tuberculosis
SAMN22014564	SRR16169245	AMPLICON	UW-MADISON	SRX12453804	Illumina MiSeq	PAIRED	PCR	GENOMIC	ILLUMINA	SRS10419839	SRP339784	['768113','6317-26 paraesoph LN','6317-26','SRX12453804','SRR16169245','SRS10419839','bp0','SRP339784','PRJNA768113','SAMN22014564','6317-26-paraesoph_LN_Rep1-R1.fastq.gz','22014564']	2018	2021-10-02T23:26:00.000Z			USA	North America		lymph node	Macaca mulatta	3	rhesus macaque																					10	10561846	7692681	PRJNA768113									tuberculosis: human-adapted	L4	Mycobacterium tuberculosis	Erdman
SAMN41664705	SRR29273751	WGS	FIND, THE FOUNDATION FOR INNOVATIVE NEW DIAGNOSTICS	SRX24791181	Illumina HiSeq 2000	PAIRED	RANDOM	GENOMIC	ILLUMINA	SRS21508404	SRP511583	['EUST20912_lib52_R1.fastq.gz','1119915','SRX24791181','PRJNA1119915','SRP511583','SAMN41664705','41664705','SRS21508404','SRR29273751','bp0','EUST20912']	2017-01	2024-06-04T09:41:00.000Z			ROU	Europe			Homo sapiens	3	human																					329	329122356	136317979	PRJNA1119915									tuberculosis: unclassified		Mycobacterium tuberculosis
SAMEA6875049	ERR4195461	WGS	Instituto_de_Biomedicina_de_Valencia	ERX4156275	Illumina MiSeq	PAIRED	RANDOM	GENOMIC	ILLUMINA	ERS4602610	ERP122165	['ERS4602610','G583m','ERR4195461','ERP122165','846033','SAMEA6875049','28874248','ERX4156275','mtb_valencia_isolates','PRJEB38719']	2014	2022-06-11T04:51:00.000Z			ESP	Europe	Valencia					S					S															809	809732448	293365343	PRJEB38719		No	99.71	1876220	50	lineage4.4.1.1	Sensitive	['tbprofiler','diff','Cancino-Muñoz_2022','tree','input','TGU']	tuberculosis: human-adapted	L4.4.1.1	Mycobacterium tuberculosis
SAMN28553875	SRR19325571	WGS	WADSWORTH CENTER	SRX15385617	Illumina MiSeq	PAIRED	RANDOM	GENOMIC	ILLUMINA	SRS13114641	SRP374006	['IDR1800044963-01-01_R1.fastq.gz','SAMN28553875','28553875','SRX15385617','PRJNA835805','835805','IDR1800044963-01-01','SRR19325571','SRP374006','SRS13114641']	2018	2022-05-20T06:13:00.000Z			USA	North America	Queens County	As reported: body fluid	Homo sapiens	3	human																					571	571215210	326049811	PRJNA835805			99.39	1541209	87	lineage1.2.1.2	Sensitive	['tbprofiler','diff','input','tree']	tuberculosis: unclassified		Mycobacterium tuberculosis
SAMN13169667	SRR10380080	WGS	NIH / NIAID	SRX7080854	Illumina MiSeq	PAIRED	RANDOM	GENOMIC	ILLUMINA	SRS5596619	SRP227831	['7353','SAMN13169667','SRR10380080','586859','13169667','SRS5596619','PRJNA586859','bp0','SRP227831','SRX7080854','TB-CPath-Valeriu-IS-1009-DNA156_S174_R1_001.fastq.gz']	2014	2019-10-31T13:29:00.000Z		47.0105 N 28.8638 E	MDA	Europe	Chisinau	sputum	Homo sapiens	3	human																					232	232543624	92384792	PRJNA586859								['Menardo_2021','input']	tuberculosis: human-adapted	L4	Mycobacterium tuberculosis
SAMN14344025	SRR11564519	AMPLICON	RUTGERS UNIVERSITY NEWARK	SRX8133680	Illumina MiSeq	PAIRED	PCR	GENOMIC	ILLUMINA	SRS6497119	SRP256991	['2492-DA-0823_S153_L001_R1_001.fastq','14344025','SRX8133680','SRS6497119','2492-DA-0823','SRP256991','608715','SAMN14344025','PRJNA608715','SRR11564519']		2020-04-17T19:28:00.000Z			GHA	Africa		sputum	Homo sapiens	3	human																					17	17566434	6927482	PRJNA608715									tuberculosis: unclassified		Mycobacterium tuberculosis
SAMEA7546071	ERR4812567	WGS	UNIVERSIDAD PERUANA CAYETANO HEREDIA	ERX4682557	Illumina NovaSeq 6000	PAIRED	RANDOM	GENOMIC	ILLUMINA	ERS5302727	ERP124939	['SAMEA7546071','ERS5302727','773301','ERR4812567','sample.28297','22465460','ERP124939','experiment.28297','project.Peru_Wellcome','ERX4682557','PRJEB41199','run.28297']	2018	2021-11-10T07:55:00.000Z			PER	South America						S	S			R	S	R	S	S				R	R	S	S	S	S	S	R	321	321375716	102502824	PRJEB41199	['CRyPTIC_reuse_table','Walker_2022']		99.63	1720212	58	lineage4	MDR-TB	['tree','input','CRyPTIC_UPCH','standford','CRyPTIC_reuse_table','Walker_2022','tbprofiler','diff']	tuberculosis: unclassified		Mycobacterium tuberculosis
SAMN10342022	SRR8129136	WGS	UNIVERSITE D'ANGERS	SRX4950061	Illumina MiSeq	PAIRED	RANDOM	GENOMIC	ILLUMINA	SRS3992252	SRP167135	['10342022','1232.13_lib','1232-13_R1.fastq','SAMN10342022','PRJNA499075','1232.13','SRP167135','bp0','SRS3992252','499075','SRX4950061','SRR8129136']	2013	2018-10-29T13:15:00.000Z	Buruli ulcer	6.811 N 3.1995 E	NGA	Africa		skin	Homo sapiens	3	human																					317	317238176	181800519	PRJNA499075									NTM: unclassified		Mycobacterium ulcerans
SAMEA7157504	['ERR5865864','ERR5865863']	WGS		['ERX5511659','ERX5511658']	Illumina HiSeq 2500	PAIRED		GENOMIC	ILLUMINA	ERS4917966		['19060151','G03266','ERX5511658','ERR5865863','ERR5865864','ERX5511659','674180','ena-RUN-Swiss Tropical and Public Health Institute-03-05-2021-19:33:15:191-2328','ena-EXPERIMENT-Swiss Tropical and Public Health Institute-03-05-2021-19:33:15:191-2328','SRS8943354','PRJEB39561','ERS4917966','ena-STUDY-Swiss Tropical and Public Health Institute-27-07-2020-11:23:30:592-1894','SAMEA7157504','ena-EXPERIMENT-Swiss Tropical and Public Health Institute-03-05-2021-19:33:15:191-2327','ERP123095','ena-RUN-Swiss Tropical and Public Health Institute-03-05-2021-19:33:15:191-2327']					GEO	Asia																										887	888106534	499001262	PRJEB39561			99.37	3597469	78	lineage2.2.1	Pre-XDR-TB	['tree','tbprofiler','diff','input','R-MDR_GEO']	tuberculosis: unclassified		Mycobacterium tuberculosis
SAMN20525055	SRR15368759	WGS	SCHOOL OF PUBLIC HEALTH, FUDAN UNIVERSITY	SRX11671455	Illumina HiSeq 2000	PAIRED	PCR	GENOMIC	ILLUMINA	SRS9703564	SRP330727	['SRX11671455','20525055','SRR15368759','PRJNA751240','SAMN20525055','H161_R1.fastq.gz','bp0','2013-East-073','H161','SRS9703564','751240','SRP330727']	2013	2021-08-08T10:43:00.000Z		30.35 N 120.72 E	CHN	Asia	Zheijiang	sputum	Homo sapiens	3	human																					904	904656600	425039801	PRJNA751240								['input','timelapse_Zhejiang_CHN']	tuberculosis: unclassified		Mycobacterium tuberculosis
SAMN03648234	SRR2100987	WGS	UNIVERSITY OF OXFORD	SRX1095681	Illumina HiSeq 2500	PAIRED	RANDOM	GENOMIC	ILLUMINA	SRS991402	SRP061066	['SRS991402','SRP061066','8e6ef2cd-e3e8-43c2-8376-0224bd2ffe22_R00000039_v3.bam','C00014938','3648234','SRX1095681','SRR2100987','SAMN03648234','282721','PRJNA282721']		2015-07-23T13:24:00.000Z			GBR	Europe										S		S					S	S								455	455947000	327051776	PRJNA282721	CRyPTIC_WHO2021_PMC7612554		99.4	1779240	40	lineage3.1.2	Sensitive	['tree','Menardo_2018','Napier_2020','input','diff','tbprofiler','Walker_2022','Menardo_2021']	tuberculosis: human-adapted	L3.1.2	Mycobacterium tuberculosis
SAMN15228760	SRR12006618	WGS	CHARLES DARWIN UNIVERSITY	SRX8539781	Illumina HiSeq 2500	PAIRED	RANDOM	GENOMIC	ILLUMINA	SRS6834583	SRP267157	['WBB1915_paired_R1.fastq.gz','SRP267157','SRR12006618','SRS6834583','SAMN15228760','639216','WBB1915','bp0','PRJNA639216','SRX8539781','15228760']	2016	2020-06-13T05:08:00.000Z			MYS	Asia	Kota Kinabalu		Homo sapiens	3	human																					1607	1607039913	670593611	PRJNA639216			99.46	1879769	62	lineage1.2.1.2	Sensitive	['tree','diff','input','tbprofiler']	tuberculosis: unclassified		Mycobacterium tuberculosis
SAMN07658162	SRR6046702	WGS	MODMEDMICOXFORD	SRX3193714	Illumina MiSeq	PAIRED	RANDOM	GENOMIC	ILLUMINA	SRS2519580	SRP117784	['PRJNA401515','SRX3193714','7658162','SAMN07658162','SRR6046702','MMMOSRA:faa87f7c-9382-4f4f-aa55-6971da38ebfa','MMMOSAM:faa87f7c-9382-4f4f-aa55-6971da38ebfa','SRS2519580','SRP117784','401515']	2016	2017-10-27T18:38:00.000Z			GBR	Europe	Oxford		Homo sapiens	3	human																					258	258985733	183898615	PRJNA401515									NTM: avium complex		Mycobacterium intracellulare
SAMEA1397333	ERR2514848	WGS	PHE	ERX2534058	Illumina MiSeq	PAIRED	RANDOM	GENOMIC	ILLUMINA	ERS2399438	ERP107961	['run.7010','experiment.7010','493034','ERR2514848','10123975','project.First_10k_genomes_study_set_4','sample.7010','ERS2399438','ERP107961','PRJEB25991','SAMEA1397333','ERX2534058']		2022-07-13T11:01:00.000Z			GBR	Europe	England									S		R					S	S								308	308940669	190465010	PRJEB25991	Walker_2022		99.31	1680285	56	lineage2.2.1	HR-TB	['Napier_2020','CRyPTIC_PHE','tree','diff','Walker_2022','input','tbprofiler']	tuberculosis: human-adapted	L2.2.1	Mycobacterium tuberculosis
SAMEA3558433	ERR1034900	WGS	LSHTM	ERX1113698	Illumina MiSeq	PAIRED		GENOMIC	ILLUMINA	ERS865582	ERP011639	['ERP011639','ena-EXPERIMENT-LSHTM-25-09-2015-14:04:49:439-325','ERX1113698','4154729','ERR1034900','PRJEB10385','ena-RUN-LSHTM-25-09-2015-14:04:49:439-325','SAMEA3558433','mtb325','ERS865582','ena-STUDY-LSHTM-18-08-2015-18:02:02:463-104','297845']		2015-12-10T05:00:00.000Z			PRT	Europe						R	R		S		R		R		S	S										2302	2302180466	1525294001	PRJEB10385	Coll_2018		99.74	1051982	23	lineage4.3.3	MDR-TB	['tbprofiler','Napier_2020','input','tree','Coll_2018','diff']	tuberculosis: human-adapted	L4.3.3	Mycobacterium tuberculosis
SAMEA7560219	ERR4827783	WGS	IML GAUTING	ERX4697767	NextSeq 500	PAIRED	RANDOM	GENOMIC	ILLUMINA	ERS5316856	ERP124980	['SAMEA7560219','ERS5316856','ERP124980','experiment.2357','22475784','ERX4697767','run.2357','PRJEB41239','sample.2357','773307','project.Central_Asia','ERR4827783']		2021-11-12T01:27:00.000Z																														1383	1383870283	599143431	PRJEB41239			99.49	1632111	55	lineage2.2.1	MDR-TB	['input','tree','tbprofiler','CRyPTIC_Gauting_CentralAsia','diff']	tuberculosis: unclassified		Mycobacterium tuberculosis
SAMEA2534880	ERR552755	WGS	FZB	ERX511824	Illumina MiSeq	PAIRED		GENOMIC	ILLUMINA	ERS458282	ERP006989	['1691-01_lib171_miseq_r0017_151bp','SAMEA2534880','ERX511824','1691-01','269937','PRJEB7281','ERP006989','3301226','ERS458282','ERR552755','ena-STUDY-FZB-16-09-2014-15:19:15:484-117']	2001	2015-01-28T21:49:00.000Z			VNM	Asia										S		S					S	S	S							339	339268338	221678850	PRJEB7281	CRyPTIC_WHO2021_PMC7612554		99.52	1444883	49	lineage2.2.2	Sensitive	['Walker_2022','tree','diff','tbprofiler','Menardo_2018','Nimmo_2024','Napier_2020','input']	tuberculosis: human-adapted	L2.2.2	Mycobacterium tuberculosis
SAMN05721794	['SRR4114385','SRR5481440','SRR5481441','SRR5481439','SRR5481442']	WGS		['SRX2764892','SRX2088176','SRX2764893','SRX2764891','SRX2764890']	Illumina MiSeq	PAIRED	RANDOM	GENOMIC	ILLUMINA	SRS1663174		['12L6403-1b_S7_L001_R2_001.fastq.gz','SRS1663174','SRR5481440','SRP083957','SAMN05721794','CDPH_C57','C57_1c','SRX2088176','C57-1a_S2_L001_R2_001.fastq.gz','SRR4114385','SRR5481441','PRJNA341407','C57_2','12L6403-1c_S12_L001_R1_001.fastq.gz','C57_3','SRR5481439','C57_1a','5721794','341407','12L6403-2_S2_L001_R2_001.fastq.gz','SRX2764892','SRX2764890','C57-3_S2_L001_R2_001.fastq.gz','SRX2764891','SRR5481442','SRX2764893','C57_1b']																																2967	2968316734	1964710782	PRJNA341407								['input','Napier_2020']	tuberculosis: human-adapted	L4.3.4.2	Mycobacterium tuberculosis
SAMEA1045811	ERR2486972	WGS	HOSPITAL GENERAL UNIVERSITARIO GREGORIO MARANON	ERX2506197	Illumina MiSeq	PAIRED	Restriction Digest	GENOMIC	ILLUMINA	ERS2352161	ERP107770	['454258','ERP107770','SAMEA1045811','ena-RUN-Hospital General Universitario Gregorio Maranon-02-04-2018-12:46:44:356-38','ERS2352161','ERR2486972','9003867','ena-EXPERIMENT-Hospital General Universitario Gregorio Maranon-02-04-2018-12:46:44:356-38','PRJEB25814','ERX2506197','AL4758107','ena-STUDY-Hospital General Universitario Gregorio Maranon-02-04-2018-12:46:45:375-1363']		2018-04-30T22:32:00.000Z																														318	318420925	120910808	PRJEB25814			99.17	1970686	65	lineage4.3.2	Sensitive	['input','Napier_2020','diff','tree','tbprofiler']	tuberculosis: human-adapted	L4.3.2	Mycobacterium tuberculosis
SAMEA11207385	ERR7801960	WGS	UNIVERSITY OF BASEL, SWITZERLAND	ERX7369648	Illumina NovaSeq 6000	SINGLE		GENOMIC	ILLUMINA	ERS8856885	ERP134075	['ERR7801960','SAMEA11207385','9bc3fa2b-c877-4dc7-b821-d8f2b9e08e1b','G46777','ERS8856885','ena-RUN-TAB-21-12-2021-17:16:01:224-10002','794708','ERP134075','ERX7369648','PRJEB49562','24685570','ena-EXPERIMENT-TAB-21-12-2021-17:16:01:224-10001']	2019	2022-07-28T01:07:00.000Z			TZA	Africa			Homo sapiens	3	human																					423	423483506	128022240	PRJEB49562								input	tuberculosis: unclassified		Mycobacterium tuberculosis
SAMEA112806265	ERR11082619	WGS	FZB	ERX10529988	NextSeq 500	PAIRED		GENOMIC	ILLUMINA	ERS14813811	ERP010814	['ERP010814','ERS14813811','287903','ena-EXPERIMENT-TAB-22-03-2023-09:49:52:824-113505','ERX10529988','822-02','ena-STUDY-FZB-22-06-2015-17:16:39:392-292','SAMEA112806265','ena-RUN-TAB-22-03-2023-09:49:52:824-113506','PRJEB9680','33894360','ERR11082619']		2023-07-21T05:50:00.000Z																														677	677498688	295575055	PRJEB9680			99.49	1694855	57	lineage4.1.2	Sensitive	['input','tree','tbprofiler','diff']	tuberculosis: unclassified		Mycobacterium tuberculosis
SAMN09101662	SRR7069623	OTHER	MODMEDMICOXFORD	SRX4000334	Illumina MiSeq	PAIRED		OTHER	ILLUMINA	SRS3282673	SRP076676	['SRS3282673','SRP076676','PRJNA302362','MMMOSRA:3ee78b1d-dcf7-4972-97cd-51604dc1182f','SRR7069623','302362','9101662','SAMN09101662','SRX4000334','MMMOSAM:3ee78b1d-dcf7-4972-97cd-51604dc1182f']	2016	2018-04-26T14:22:00.000Z			GBR	Europe			Homo sapiens	3	human																					289	289817379	169312965	PRJNA302362									tuberculosis: unclassified		Mycobacterium tuberculosis
SAMN14971115	SRR12355207	AMPLICON	GENOSCREEN	SRX8854374	Illumina MiSeq	PAIRED	PCR	GENOMIC	ILLUMINA	SRS7116049	SRP274381	['SRS7116049','14971115','TDR-0227_deeplex_S11_L001_R1_001.fastq.gz','Deeplex209','PRJNA649788','SAMN14971115','SRR12355207','bp0','TDR-0227','SRP274381','SRX8854374','649788']		2020-07-30T16:47:00.000Z							Homo sapiens	3	human																					60	60880397	31719148	PRJNA649788									tuberculosis: unclassified		Mycobacterium tuberculosis
SAMEA114443221	ERR13246332	WGS	SEOUL NATIONAL UNIVERSITY	ERX12616992	Illumina MiSeq	PAIRED	RANDOM	GENOMIC	ILLUMINA	ERS16431005	ERP151439	['PRJEB66375','ERR13246332','ERX12616992','SAMEA114443221','ERP151439','c7f31963-9edb-49ef-a000-987e031fb6cb','1022751','41787011','ERS16431005','webin-reads-GReAT_JP_120','GReAT_JP_120']	2007	2024-08-02T12:28:00.000Z			JPN	Asia		sputum	Homo sapiens	3	human																					582	582870841	345935263	PRJEB66375									tuberculosis: unclassified		Mycobacterium tuberculosis
SAMN00631835	SRR326101	WGS	BI	SRX081440	Illumina HiSeq 2000	PAIRED	RANDOM	GENOMIC	ILLUMINA	SRS213743	SRP001124	['PRJNA38649','SRR326101','PRJNA67953','SRP001124','PRJNA67953.HT1116','SRS213743','10862.WR25407.Pond-67184.C006TACXX110609.tagged_422.P','38649','631835','SAMN00631835','BI.PE.110609_SL-HAT_0116_AFCC006TACXX.2.tagged_422.v1.srf','Bacterial_Persistence_Gene_Identification','SRX081440']		2014-05-31T00:32:00.000Z																														728	728932050	485846932	PRJNA38649									tuberculosis: unclassified		Mycobacterium tuberculosis
SAMEA7423385	ERR4872123	WGS	FZB	ERX4741336	NextSeq 500	PAIRED		GENOMIC	ILLUMINA	ERS5181733	ERP124444	['13-4419','ena-RUN-FZB-25-11-2020-10:16:50:901-72','ERX4741336','685092','PRJEB40777','ERR4872123','17071652','ERP124444','ERS5181733','ena-STUDY-FZB-13-10-2020-10:22:46:424-256','ena-EXPERIMENT-FZB-25-11-2020-10:16:50:901-72','SAMEA7423385']		2020-12-22T16:51:00.000Z			CMR	Africa																										1042	1042820984	431812192	PRJEB40777			99.26	1694752	57	lineage5.2	MDR-TB	['input','tbprofiler','diff','R-MDR_CMR','tree']	MTBC		Mycobacterium tuberculosis complex sp.
SAMN20512525	SRR15315757	WGS	SCHOOL OF PUBLIC HEALTH, FUDAN UNIVERSITY	SRX11620583	Illumina HiSeq 2000	PAIRED	PCR	GENOMIC	ILLUMINA	SRS9655845	SRP330727	['751240','PRJNA751240','SRS9655845','SAMN20512525','2003-East-031','G35_R1.fastq.gz','G35','20512525','SRP330727','SRX11620583','bp0','SRR15315757']	2003	2021-08-01T01:12:00.000Z		30.25 N 120.30 E	CHN	Asia	Zheijiang	sputum	Homo sapiens	3	human																					1382	1382408400	653035518	PRJNA751240			99.51	1634347	55	lineage2.2.1	MDR-TB	['tree','input','diff','timelapse_Zhejiang_CHN','tbprofiler']	tuberculosis: unclassified		Mycobacterium tuberculosis
SAMN18793702	SRR14270070	WGS	NATIONAL INSTITUTE FOR COMMUNICABLE DISEASE CONTROL AND PREVENTION, CHINESE CENTER FOR DISEASE CONTR	SRX10631569	Illumina HiSeq 2000	SINGLE	RANDOM PCR	GENOMIC	ILLUMINA	SRS8727828	SRP315261	['JL06047.tar.gz','SRX10631569','ICDC_JL06047','SRR14270070','bp0','JL06047','SRP315261','SRS8727828','SAMN18793702','PRJNA722811','18793702','722811']	2006	2021-04-19T04:23:00.000Z			CHN	Asia		sputum	Homo sapiens	3	human																					7	7078296	5352087	PRJNA722811									tuberculosis: unclassified		Mycobacterium tuberculosis
SAMEA7548844	ERR4815484	WGS	PUBLIC HEALTH ENGLAND	ERX4685326	Illumina MiSeq	PAIRED	RANDOM	GENOMIC	ILLUMINA	ERS5305496	ERP124941	['ERX4685326','sample.18304','PRJEB41201','ERR4815484','experiment.18304','773303','SAMEA7548844','22468241','ERP124941','run.18304','project.PHE-TB','ERS5305496']		2021-11-10T14:05:00.000Z			GBR	Europe																										315	315997162	213972644	PRJEB41201			99.58	961657	31	lineage4.6.2.2	Sensitive	['input','tbprofiler','diff','tree','CRyPTIC_PHE']	tuberculosis: unclassified		Mycobacterium tuberculosis
SAMN08913146	SRR6982454	WGS	SAN RAFFAELE	SRX3922573	Illumina MiSeq	PAIRED	RANDOM	GENOMIC	ILLUMINA	SRS3157189	SRP128089	['428596','PRJNA428596','TRL0073432_S16.gatk.bam','SRS3157189','SRX3922573','TRL0073432','SAMN08913146','SRP128089','TRL0073432_WGS','bp0','8913146','SRR6982454']		2018-04-12T16:38:00.000Z							Homo sapiens	3	human																					186	186931279	112166657	PRJNA428596			99.53	375796	16	lineage4.1.1.3	Sensitive	['diff','input','tbprofiler']	tuberculosis: unclassified		Mycobacterium tuberculosis
SAMN21616464	SRR16058036	WGS	PUBLIC HEALTH ONTARIO	SRX12344632	Illumina MiSeq	PAIRED	RANDOM	GENOMIC	ILLUMINA	SRS10317012	SRP338617	['bp0','SRR16058036','2016-332_R1.fastq.gz','PRJNA766079','2016-332','21616464','SRP338617','SAMN21616464','SRX12344632','SRS10317012','766079']	2016	2021-09-24T21:47:00.000Z			CAN	North America	Ontario		Homo sapiens	3	human	S	S			S	S	R	S	S			S	R	S				S	S		636	636151254	378423259	PRJNA766079	CRyPTIC_WHO2021_PMC7612554		99.33	1702649	59	lineage1.1.1.1	MDR-TB	['input','tree','Walker_2022','diff','tbprofiler']	tuberculosis: unclassified		Mycobacterium tuberculosis
SAMEA7563518	ERR4831077	WGS	IML GAUTING	ERX4701061	NextSeq 500	PAIRED	RANDOM	GENOMIC	ILLUMINA	ERS5320150	ERP125013	['sample.30278','run.30278','project.Cryptic_6th','experiment.30278','SAMEA7563518','ERP125013','PRJEB41272','ERS5320150','ERR4831077','22479084','773339','ERX4701061']		2021-11-11T11:01:00.000Z			NPL	Asia						S				S	S	S	S	S				S		S	S	S	S	S	S	512	512051008	230705902	PRJEB41272	['CRyPTIC_reuse_table','Walker_2022']		99.53	1565881	53	lineage2.2.1	Sensitive	['tree','input','diff','Walker_2022','CRyPTIC_Gauting','CRyPTIC_reuse_table','tbprofiler']	tuberculosis: unclassified		Mycobacterium tuberculosis
SAMN19113081	SRR14519801	WGS	MDUPHL	SRX10865266	NextSeq 500	PAIRED	RANDOM	GENOMIC	ILLUMINA	SRS8960606	SRP319622	['SRX10865266','SAMN19113081','bp0','AUSMDU00009817','729189','SRR14519801','SRS8960606','SRP319622','PRJNA729189','19113081','NS500345_HT7Y2AFXX_AUSMDU00009817','AUSMDU00009817_R1.fq.gz']	1995	2021-05-15T03:45:00.000Z			AUS	Oceania	Northern Territory		Homo sapiens	3	human																					627	627443581	293726953	PRJNA729189			99.57	1541549	48	lineage4.3.3	Sensitive	['diff','tbprofiler','input','tree']	tuberculosis: unclassified		Mycobacterium tuberculosis
SAMN19113232	SRR14519973	WGS	MDUPHL	SRX10865599	NextSeq 500	PAIRED	RANDOM	GENOMIC	ILLUMINA	SRS8960939	SRP319622	['NS500345_HTCK2AFXX_AUSMDU00010067','SRR14519973','SRX10865599','SAMN19113232','729189','AUSMDU00010067_R1.fq.gz','bp0','SRS8960939','SRP319622','AUSMDU00010067','PRJNA729189','19113232']	2002	2021-05-15T03:50:00.000Z			AUS	Oceania	Northern Territory		Homo sapiens	3	human																					545	545942306	249452373	PRJNA729189			99.15	1542698	51	lineage4.4.2	Sensitive	['input','tree','tbprofiler','diff']	tuberculosis: unclassified		Mycobacterium tuberculosis
SAMN28052686	SRR19048696	WGS	NATIONAL INSTITUTE OF INFECTIOUS DISEASES "L. SPALLANZANI"	SRX15120031	Ion Torrent S5	SINGLE	RANDOM	GENOMIC	ION_TORRENT	SRS12864168	SRP373287	['SAMN28052686','SRS12864168','28052686','834606','PRJNA834606','SP949.fastq','SRP373287','bp0','SP949','SRX15120031','SRR19048696']	2019	2022-05-03T04:34:00.000Z		41.86 N 12.45 E	ITA	Europe	Rome	sputum	Homo sapiens	3	human																					547	547662943	421205457	PRJNA834606									tuberculosis: unclassified		Mycobacterium tuberculosis
SAMN36834540	SRR25515684	WGS	SHANDONG PROVINCIAL HOSPITAL	SRX21246215	Illumina HiSeq 4000	PAIRED	RANDOM	GENOMIC	ILLUMINA	SRS18500496	SRP453313	['36834540','SAMN36834540','PRJNA1002108','T1285','SRX21246215','SRP453313','1002108','SRS18500496','T1285.IS300_Clean.1.fastq.gz','bp0','SRR25515684']	2017	2023-08-04T04:43:00.000Z		36.40 N 117.00 E	CHN	Asia	Shandong	As reported: phlegm	Homo sapiens	3	human																					1144	1144833300	508543449	PRJNA1002108			99.5	1806105	62	lineage2.2.1	Sensitive	['tree','tbprofiler','input','diff']	tuberculosis: human-adapted	L4	Mycobacterium tuberculosis	H37Rv
SAMN10448591	SRR8217923	WGS	ICMPR, WESTMEAD HOSPITAL	SRX5036437	NextSeq 500	PAIRED	RANDOM	GENOMIC	ILLUMINA	SRS4067042	SRP169960	['SRS4067042','PRJNA506272','SRR8217923','bp0','SRX5036437','506272','10448591','4492_1.fastq.gz','SAMN10448591','SRP169960','4492']	2016	2018-11-20T17:13:00.000Z		21.0278 N 105.8342 E	VNM	Asia		sputum	Homo sapiens	3	human																					647	647491727	275608706	PRJNA506272			99.33	1873121	60	lineage2.2.1	HR-TB	['tbprofiler','diff','tree','Menardo_2021','input']	tuberculosis: human-adapted	L2	Mycobacterium tuberculosis
SAMEA1968185	ERR275219	WGS	FACULDADE DE FARMCIA DA UNIVERSIDADE DE LISBOA, LI	ERX249541	Illumina HiSeq 2000	PAIRED	RANDOM	GENOMIC	ILLUMINA	ERS248014	ERP002611	['SAMEA1968185','226654','ERS248014','ena-EXPERIMENT-FFUL-20-05-2013-16:35:08:798-39','PRJEB1931','2397570','FFUL_KAUST_MTB39','Whole Genome Sequencing of Mycobacterium tuberculosis isolates from Lisbon, Portugal','ERX249541','ERP002611','ERR275219','ena-RUN-FFUL-20-05-2013-16:35:08:798-39']	2011	2013-11-05T21:25:00.000Z			PRT	Europe																										1011	1011613980	706883838	PRJEB1931			99.81	778031	18	lineage4.3.4.2	Pre-XDR-TB	['Napier_2020','tree','diff','Menardo_2018','Nimmo_2024','Menardo_2021','tbprofiler','input']	tuberculosis: human-adapted	L4.3.4.2	Mycobacterium tuberculosis
SAMEA5567474	['ERR3280995','ERR3280994','ERR3280993']	WGS		['ERX3307803','ERX3307802','ERX3307804']	PacBio RS II	SINGLE	RANDOM	GENOMIC	PACBIO_SMRT	ERS3369499		['ena-RUN-KAUST-15-04-2019-13:52:28:313-3','ERS3369499','ERX3307803','ena-EXPERIMENT-KAUST-15-04-2019-13:52:28:313-2','ERP114808','591832','ERR3280994','13405653','MR210','ena-RUN-KAUST-15-04-2019-13:52:28:313-1','PRJEB32162','ERR3280993','ena-STUDY-KAUST-14-04-2019-08:25:56:441-64','ERX3307802','ena-EXPERIMENT-KAUST-15-04-2019-13:52:28:313-3','ERR3280995','ena-RUN-KAUST-15-04-2019-13:52:28:313-2','ERX3307804','ena-EXPERIMENT-KAUST-15-04-2019-13:52:28:313-1','SAMEA5567474']					SAU	Asia			Homo sapiens	3	human																					615	616360078	156157664	PRJEB32162									NTM: unclassified		Mycobacterium riyadhense
SAMEA3377035	ERR2516324	WGS	GENOSCREEN	ERX2535540	Illumina HiSeq 2500	PAIRED	RANDOM	GENOMIC	ILLUMINA	ERS2401002	ERP107970	['sample.9502','ERX2535540','ERR2516324','project.First_10k_genomes_study_set_7','SAMEA3377035','493037','experiment.9502','run.9502','ERS2401002','PRJEB25999','10125662','ERP107970']		2021-10-23T19:20:00.000Z			BEL	Europe										S		S					S	S								544	544755473	379819869	PRJEB25999	Walker_2022		99.56	1478906	34	lineage3.1.1	Sensitive	['CRyPTIC_Genoscreen','Walker_2022','tree','diff','Napier_2020','tbprofiler','input']	tuberculosis: human-adapted	L3.1.1	Mycobacterium tuberculosis
SAMN31018318	SRR21709626	WGS	WADSWORTH CENTER	SRX17707052	Illumina MiSeq	PAIRED	RANDOM	GENOMIC	ILLUMINA	SRS15237590	SRP338930	['SRS15237590','31018318','SAMN31018318','PRJNA766641','766641','SRX17707052','SRR21709626','IDR1900003012-01-01_S9_L001_R1_001.fastq.gz','IDR1900003012','SRP338930']	2019	2022-09-26T11:11:00.000Z			USA	North America	New York state		Homo sapiens	3	human																					232	232665819	133409666	PRJNA766641			99.67	742469	42	lineage4.1.2.1	Sensitive	['diff','input','tbprofiler','tree']	tuberculosis: unclassified		Mycobacterium tuberculosis
SAMEA6591822	ERR3957934	WGS	NATIONAL INSTITUTE OF HEALTH DR. RICARDO JORGE	ERX3965744	NextSeq 550	PAIRED	RANDOM	GENOMIC	ILLUMINA	ERS4356116	ERP111748	['14241488','PRJEB29446','ERX3965744','PT_TB0169','ERS4356116','505027','INSA_27102018','SAMEA6591822','ERR3957934','ERP111748']	2016	2020-03-01T05:36:00.000Z			PRT	Europe																										405	405761974	167634585	PRJEB29446			99.82	1681975	58	lineage4.3.4.2	Sensitive	['tree','input','diff','Menardo_2021','tbprofiler']	tuberculosis: human-adapted	L4	Mycobacterium tuberculosis
SAMN21983478	SRR16156858	WGS	TGEN NORTH	SRX12441500	NextSeq 500	PAIRED	RANDOM	GENOMIC	ILLUMINA	SRS10407654	SRP339714	['SRR16156858','SAMN21983478','SRS10407654','21983478','SRX12441500','R17248','767684','PRJNA767684','TB-R17248-054_S194_R1_001.fastq.gz','SRP339714']		2021-10-01T18:32:00.000Z							Homo sapiens	3	human																					206	206454698	68353076	PRJNA767684			99.6	1295218	43	lineage4.3.2.1	Pre-XDR-TB	['tree','diff','input','tbprofiler']	tuberculosis: unclassified		Mycobacterium tuberculosis
SAMEA112800048	ERR11049952	WGS	FZB	ERX10496742	NextSeq 500	PAIRED		GENOMIC	ILLUMINA	ERS14807594	ERP010814	['33852104','SAMEA112800048','20007650','ena-EXPERIMENT-TAB-21-03-2023-10:57:59:730-106163','ERP010814','ERR11049952','PRJEB9680','ERX10496742','ena-RUN-TAB-21-03-2023-10:57:59:730-106164','ERS14807594','287903','ena-STUDY-FZB-22-06-2015-17:16:39:392-292']		2023-07-20T21:58:00.000Z																														625	625847366	279578469	PRJEB9680			99.32	1482954	50	lineage1.2.1.2.1	Sensitive	['tree','input','tbprofiler','diff']	tuberculosis: unclassified		Mycobacterium tuberculosis
SAMN07344600	SRR5818602	WGS	SAN RAFFAELE	SRX2996841	Illumina HiSeq 2500	PAIRED	RANDOM	GENOMIC	ILLUMINA	SRS2348060	SRP111624	['111_2016','7344600','bp0','SRS2348060','SAMN07344600','111_2016_AAGAGGCA-ACTGCATA_L002_R2_001.fastq.gz','SRX2996841','SRP111624','PRJNA393924','111_2016_WGS','SRR5818602','393924']		2017-07-12T04:21:00.000Z			DJI	Africa			Homo sapiens	3	human																					242	242972064	144825130	PRJNA393924			98.71	1792588	35	lineage3	MDR-TB	['input','Menardo_2018','tbprofiler','diff','Menardo_2021','Napier_2020','tree']	tuberculosis: human-adapted	L3	Mycobacterium tuberculosis
SAMEA8616095	ERR5979556	WGS	FZB	ERX5619342	NextSeq 500	PAIRED		GENOMIC	ILLUMINA	ERS6300702	ERP128579	['ERS6300702','ERR5979556','ERP128579','751334','ERX5619342','PRJEB44524','ena-RUN-FZB-27-05-2021-16:09:55:557-16','SAMEA8616095','ena-STUDY-FZB-25-04-2021-08:07:37:001-1206','LS0210153','20609451','ena-EXPERIMENT-FZB-27-05-2021-16:09:55:557-16']		2021-11-22T19:29:00.000Z																														672	672826298	277677591	PRJEB44524								input	MTBC		Mycobacterium tuberculosis complex sp.
SAMEA115749228	ERR13290081	WGS	UNIVERSITY OF OXFORD, NUFFIELD DEPARTMENT OF MEDIC	ERX12660551	Illumina MiSeq	PAIRED	RANDOM PCR	GENOMIC	ILLUMINA	ERS20265515	ERP161058	['ERR13290081','bebfb7363abf','41908446','ERX12660551','b28b5ff0-515d-42d2-bc0f-19e45ec26bb9','ERS20265515','ERP161058','SAMEA115749228','1124794','PRJEB76547','webin-reads-bebfb7363abf']	2017	2024-08-10T11:52:00.000Z			GBR	Europe																										265	265301635	164443099	PRJEB76547								CRyPTIC_2024	tuberculosis: unclassified		Mycobacterium tuberculosis
SAMEA1118855	ERR2513674	WGS	PHE	ERX2532884	Illumina HiSeq 2500	PAIRED	RANDOM	GENOMIC	ILLUMINA	ERS2398264	ERP107961	['10122801','run.5505','PRJEB25991','493034','ERS2398264','SAMEA1118855','sample.5505','experiment.5505','ERR2513674','ERP107961','project.First_10k_genomes_study_set_4','ERX2532884']		2021-10-23T16:07:00.000Z			GBR	Europe	England									S		S					S	S								428	428501760	198709449	PRJEB25991	Walker_2022		99.61	1870117	64	lineage3	Sensitive	['tbprofiler','input','tree','diff','CRyPTIC_PHE','Walker_2022','Napier_2020']	tuberculosis: human-adapted	L3	Mycobacterium tuberculosis
SAMN02934357	SRR1524048	ChIP-Seq	ISB	SRX660813	Illumina Genome Analyzer IIx	SINGLE	ChIP	GENOMIC	ILLUMINA	SRS665797	SRP044777	['51_1_631F7AAXX_121611_ChIP_399_MTB_Rv0078_TETR_Genome_sorted.bam','SAMN02934357','Chipseq_Rv0078_B399','SRX660813','255984','2934357','SRS665797','PRJNA255984','Rv0078_B399','SRR1524048','SRP044777']	2014	2014-08-06T20:40:00.000Z		47.6097 N 122.3331 W	USA	North America	Washington,Seattle		Homo sapiens	3	human																					1063	1063067112	375838176	PRJNA255984									tuberculosis: human-adapted	L4	Mycobacterium tuberculosis	H37Rv
SAMN27391467	SRR18665455	WGS	TECNOLOGICO DE MONTERREY	SRX14767818	NextSeq 550	PAIRED	RANDOM	GENOMIC	ILLUMINA	SRS12528047	SRP367912	['27391467','824124','SAMN27391467','SRX14767818','SRP367912','SRS12528047','Mycobacterium tuberculosis IMSS039','bp0','PRJNA824124','IMSS039_S25_L001_R1_001.fastq','SRR18665455','S25']	2018	2022-04-06T19:54:00.000Z		22.7684 N 102.5814 W	MEX	North America	Zacatecas	cerebrospinal fluid	Homo sapiens	3	human																					413	413231342	170641723	PRJNA824124			99.57	1740447	60	lineage4.1.1.3	Sensitive	['tbprofiler','standford','input','diff','tree']	tuberculosis: unclassified		Mycobacterium tuberculosis
SAMEA3491433	ERR970414	WGS	STELLENBOSCH UNIVERSITY	ERX1047378	Illumina HiSeq 2000	PAIRED	RANDOM	GENOMIC	ILLUMINA	ERS798582	ERP010369	['3940263','290266','ena-EXPERIMENT-STELLENBOSCH UNIVERSITY-27-07-2015-08:28:21:607-2','Single colonies2','ERX1047378','ena-STUDY-STELLENBOSCH UNIVERSITY-04-05-2015-07:32:54:954-121','ERS798582','PRJEB9290','ERR970414','SAMEA3491433','ERP010369','ena-RUN-STELLENBOSCH UNIVERSITY-27-07-2015-08:28:21:607-2']		2015-07-28T11:08:00.000Z																														804	804357536	551438588	PRJEB9290			99.5	1498494	34	lineage2.2.1.1	RR-TB	['tbprofiler','diff','input','tree']	tuberculosis: unclassified		Mycobacterium tuberculosis
SAMN02419680	['SRR1162957','SRR1166911','SRR1169133','SRR1172272']	WGS		['SRX466022','SRX470699']	Illumina HiSeq 2000	PAIRED	RANDOM	GENOMIC	ILLUMINA	SRS553838		['C38PYACXX140203.5.tagged_469.bam','SRS553838','C38PYACXX140203.4.tagged_469.bam','2528631.WR39448.Pond-315674.C3R2YACXX140127.P','SRR1166911','SRX466022','SRX470699','2528631.WR39450.Solexa-215471.C38PYACXX140203.P','SRR1169133','PRJNA229722','SRR1172272','XTB13-262','2419680','C3R2YACXX140127.4.Illumina_P5-Dikad_P7-Nazet.bam','SAMN02419680','PRJNA200335','229722','SRP036736','SRR1162957','C3R2YACXX140127.3.Illumina_P5-Dikad_P7-Nazet.bam']					BLR	Europe		As reported: excreted bodily substance	Homo sapiens	3	human																					1946	1947340398	1027093928	PRJNA229722			99.25	5858494	134	lineage2.2.1	Sensitive	['Menardo_2021','input','tbprofiler','Napier_2020','diff','Menardo_2018','tree','Nimmo_2024']	tuberculosis: human-adapted	L2.2.1	Mycobacterium tuberculosis
SAMN09099819	SRR7070594	OTHER	MODMEDMICOXFORD	SRX4001149	Illumina MiSeq	PAIRED		OTHER	ILLUMINA	SRS3283246	SRP076676	['9099819','MMMOSAM:d5519140-b990-41a7-be4b-cb9eee8fced3','SRP076676','SRS3283246','PRJNA302362','SRR7070594','SRX4001149','MMMOSRA:d5519140-b990-41a7-be4b-cb9eee8fced3','SAMN09099819','302362']	2017	2018-04-26T14:30:00.000Z			GBR	Europe			Homo sapiens	3	human																					636	636504095	414922536	PRJNA302362									tuberculosis: unclassified		Mycobacterium tuberculosis
SAMN36796993	SRR25489651	WGS	CENTER FOR TUBERCULOSIS CONTROL OF GUANGDONG PROVINCE	SRX21221187	Illumina NovaSeq 6000	SINGLE	RANDOM PCR	GENOMIC	ILLUMINA	SRS18478125	SRP452900	['SRP452900','1001155','36796993','bp0','PRJNA1001155','CMTB-76.bam','SRX21221187','SRR25489651','SRS18478125','SAMN36796993']	2021-04	2023-08-02T05:00:00.000Z		22.21 N 112.132 E	CHN	Asia	Guangdong		Homo sapiens	3	human																					1106	1106865883	124062244	PRJNA1001155									tuberculosis: human-adapted	L4	Mycobacterium tuberculosis	H37Rv
SAMN43535208	SRR30629890	WGS	MINISTRY OF PUBLIC HEALTH (THAILAND)	SRX26051609	NextSeq 500	PAIRED	RANDOM	GENOMIC	ILLUMINA	SRS22622022	SRP503470	['SRX26051609','43535208','MTBCR170318','PRJNA833906','833906','SRR30629890','SRS22622022','SRP503470','SAMN43535208','MTBCR170318_S92_1.fastq.gz']	2018	2024-09-11T03:46:00.000Z		19.9105 N 99.8406 E	THA	Asia	Chiang Rai	sputum	Homo sapiens	3	human																					213	213313983	97425954	PRJNA833906									tuberculosis: human-adapted	L2.2	Mycobacterium tuberculosis
SAMN13568382	SRR10808370	WGS	RADBOUDUMC	SRX7482134	Illumina HiSeq 4000	PAIRED	PCR	GENOMIC	ILLUMINA	SRS5925018	SRP239172	['SRS5925018','TAN-092_1.fastq.gz','SRX7482134','SRP239172','SRR10808370','PRJNA595834','bp0','595834','13568382','TAN-092','SAMN13568382']	2014	2019-12-31T08:46:00.000Z			PER	South America	Lima	sputum	Homo sapiens	3	human																					530	530364900	237031070	PRJNA595834			99.72	1695403	59	lineage4	HR-TB	['tree','tbprofiler','input','diff','TANDEM','Menardo_2021','standford']	tuberculosis: human-adapted	L4	Mycobacterium tuberculosis
SAMD00603918	DRR474085	WGS	KIH	DRX458314	Illumina MiSeq	PAIRED	RANDOM	GENOMIC	ILLUMINA	DRS329977	DRP010549	['DRX458314','37485108','1019517','SAMD00603918','DRP010549','DRR474085','PRJDB15809','DRS329977']	2016	2023-09-20T20:49:00.000Z			JPN	Asia	Hyogo, Kobe		Homo sapiens	3	human																					530	530377540	319548337	PRJDB15809			99.3	1759128	68	lineage2.2.1	HR-TB	['input','tbprofiler','diff','tree']	tuberculosis: unclassified		Mycobacterium tuberculosis
SAMN15772711	SRR12420567	WGS	FUDAN UNIVERSITY	SRX8916712	Illumina HiSeq 2500	PAIRED	RANDOM PCR	GENOMIC	ILLUMINA	SRS7173285	SRP276868	['XZ09028','p198','15772711','SRX8916712','PRJNA656167','SRP276868','XZ09028_R1.fastq.gz','SRR12420567','bp0','SAMN15772711','656167','SRS7173285']	2009	2020-08-10T10:34:00.000Z			CHN	Asia	Tibet	sputum	Homo sapiens	3	human																					469	469389928	203149419	PRJNA656167			98.16	1693571	38	lineage2.2.2	Sensitive	['tbprofiler','input','tree','diff']	tuberculosis: unclassified		Mycobacterium tuberculosis
SAMEA115750700	ERR13291565	WGS	UNIVERSITY OF OXFORD, NUFFIELD DEPARTMENT OF MEDIC	ERX12662051	Illumina MiSeq	PAIRED	RANDOM PCR	GENOMIC	ILLUMINA	ERS20266987	ERP161058	['1124794','SAMEA115750700','PRJEB76547','ERR13291565','41909647','b28b5ff0-515d-42d2-bc0f-19e45ec26bb9','5e41d4280bf1','ERX12662051','ERP161058','webin-reads-5e41d4280bf1','ERS20266987']	2020	2024-08-11T02:29:00.000Z			USA	North America																										519	519252172	308104092	PRJEB76547								CRyPTIC_2024	tuberculosis: unclassified		Mycobacterium tuberculosis
SAMEA9977166	ERR6866468	WGS	IMPERIAL COLLEGE LONDON	ERX6489896	Illumina HiSeq 2000	PAIRED	RANDOM	GENOMIC	ILLUMINA	ERS7655444	ERP123401	['666870','ERS7655444','ERX6489896','ERR6866468','LI2088909_raw_wgs','SAMEA9977166','22011966','ERP123401','PRJEB39837','LI2088909_raw_wgs_R1R2','ena-STUDY-IMPERIAL COLLEGE LONDON-12-08-2020-14:44:57:582-2394','LI2088909']	2009	2021-10-15T13:58:00.000Z			PER	South America	Lima		Homo sapiens	3	human																					324	324884050	145578933	PRJEB39837			99.58	1635691	56	lineage4.3.4.1	MDR-TB	['tbprofiler','input','tree','standford','diff']	tuberculosis: unclassified		Mycobacterium tuberculosis
SAMN36639322	SRR25395680	WGS	SAN RAFFAELE SCIENTIFIC INSTITUTE	SRX21133658	NextSeq 550	PAIRED	RANDOM	GENOMIC	ILLUMINA	SRS18398403	SRP450988	['SRX21133658','994428','SRP450988','36639322','SAMN36639322','PRJNA994428','SRR25395680','CZ6322_S8_L001_R1_001.fastq.gz','SRS18398403','CZ6322']	2022	2023-07-24T13:23:00.000Z		50.0755 N 14.4378 E	CZE	Europe	Prague		Homo sapiens	3	human																					317	317750983	201591934	PRJNA994428			99.47	1530784	49	lineage2.2.1	Sensitive	['tbprofiler','input','diff','tree']	tuberculosis: unclassified		Mycobacterium tuberculosis
SAMN15815824	SRR12451441	WGS	APHP, LARIBOISIERE HOSPITAL	SRX8945845	Illumina MiSeq	PAIRED	DNase	GENOMIC	ILLUMINA	SRS7201224	SRP277468	['HCAI-A9','SRS7201224','A9_R1_001.fastq.gz','657124','bp0','A9','SAMN15815824','15815824','PRJNA657124','SRR12451441','SRP277468','SRX8945845']		2020-08-14T02:11:00.000Z	atypical Mycobacterium infectious disease	48.87 N 2.33 W	FRA	Europe			Homo sapiens	3	human																					653	653787720	363926519	PRJNA657124									NTM: avium complex		Mycobacterium intracellulare subsp. chimaera
SAMEA12855291	ERR11246261	WGS	SWISS TROPICAL AND PUBLIC HEALTH INSTITUTE	ERX10654465	Illumina HiSeq 2500	SINGLE	RANDOM	GENOMIC	ILLUMINA	ERS10462179	ERP135175	['34308857','8cc6b8bd-130a-4c76-a0b2-3197bafe5cc6','ena-EXPERIMENT-TAB-17-04-2023-19:57:15:087-8619','G32042','ena-RUN-TAB-17-04-2023-19:57:15:087-8620','SAMEA12855291','ERR11246261','PRJEB50582','ERP135175','ERX10654465','ERS10462179','930268']	2014	2023-07-27T11:31:00.000Z			GEO	Asia		sputum																								411	411139386	198537106	PRJEB50582									tuberculosis: unclassified		Mycobacterium tuberculosis
SAMEA112806089	ERR11082386	WGS	FZB	ERX10529755	NextSeq 500	PAIRED		GENOMIC	ILLUMINA	ERS14813635	ERP010814	['33894184','ena-EXPERIMENT-TAB-22-03-2023-09:39:46:363-143088','ERX10529755','ena-STUDY-FZB-22-06-2015-17:16:39:392-292','SAMEA112806089','7520-16','ERP010814','ERR11082386','287903','ERS14813635','PRJEB9680','ena-RUN-TAB-22-03-2023-09:39:46:363-143089']		2023-07-21T05:49:00.000Z																														266	266335499	124587605	PRJEB9680			99.53	1194916	41	lineage4.1.2.1	Sensitive	['diff','tree','input','tbprofiler']	tuberculosis: unclassified		Mycobacterium tuberculosis
SAMEA113556059	ERR11488514	WGS	FZB	ERX10894690	NextSeq 500	PAIRED		GENOMIC	ILLUMINA	ERS15552182	ERP147779	['36323075','ERR11488514','SMN-295','ena-EXPERIMENT-TAB-27-05-2023-22:16:03:779-27449','PRJEB62665','SAMEA113556059','86810e0e-614f-4ad6-9cd7-0bc407fc82e6','ERS15552182','ena-RUN-TAB-27-05-2023-22:16:03:780-27450','ERX10894690','ERP147779','989949']		2023-09-24T11:05:00.000Z			MOZ	Africa	Maputo																									373	373854745	171374861	PRJEB62665			99.48	1442644	49	lineage4.1.1.3	Pre-XDR-TB	['tbprofiler','input','tree','diff','R-RR_MOZ']	tuberculosis: unclassified		Mycobacterium tuberculosis
SAMN09756258	SRR7646057	WGS	YALE SCHOOL OF PUBLIC HEALTH	SRX4508758	Illumina HiSeq 2000	PAIRED	RANDOM	GENOMIC	ILLUMINA	SRS3628433	SRP156366	['SRP156366','SAMN09756258','SRR7646057','SRS3628433','482716','SRX4508758','9756258','MTB_moldova_S496','S496','S496_1.fastq.gz','PRJNA482716']	2014	2018-08-04T12:26:00.000Z			MDA	Europe			Homo sapiens	3	human																					1197	1197461252	857261926	PRJNA482716								['Menardo_2021','input']	tuberculosis: human-adapted	L4	Mycobacterium tuberculosis
SAMN37457256	SRR26112520	WGS	WADSWORTH CENTER	SRX21826395	Illumina MiSeq	PAIRED	RANDOM	GENOMIC	ILLUMINA	SRS18926002	SRP338930	['IDR1600044369-01-03','SRX21826395','SRP338930','IDR1600044369','SRR26112520','766641','37457256','SAMN37457256','SRS18926002','IDR1600044369-01-03.R1.fastq.gz','PRJNA766641']	2016	2023-09-19T16:20:00.000Z			USA	North America	New York state	sputum	Homo sapiens	3	human																					254	254469607	142824000	PRJNA766641									tuberculosis: unclassified		Mycobacterium tuberculosis
SAMN41422078	SRR29056278	WGS	FIND, THE FOUNDATION FOR INNOVATIVE NEW DIAGNOSTICS	SRX24581142	Illumina HiSeq 2000	PAIRED	RANDOM	GENOMIC	ILLUMINA	SRS21321058	SRP507535	['SRP507535','41422078','SAMN41422078','SRX24581142','SRR29056278','1109295','82B8A3_53BAF6AC8D43','82B8A3_53BAF6AC8D43_C201_4_1','SRS21321058','PRJNA1109295','TB-CPath-Warren-Theron-IS-1025-C201-4-1_S174_R1_001.fastq.gz']		2024-05-16T12:08:00.000Z			ZAF	Africa			Homo sapiens	3	human																					411	411195650	179539938	PRJNA1109295								WHO_mutations_2023	tuberculosis: unclassified		Mycobacterium tuberculosis
SAMN38211251	SRR26795827	WGS	HMS	SRX22493080	Illumina HiSeq 4000	SINGLE	cDNA	GENOMIC	ILLUMINA	SRS19506196	SRP471323	['Peru8051','38211251','SAMN38211251','SRP471323','SRX22493080','SRS19506196','SRR26795827','Peru8051_R1.fastq.gz','1039243','bp0','PRJNA1039243','8051']	2012	2023-11-11T23:14:00.000Z			PER	South America		sputum	Homo sapiens	3	human																					182	182063400	91708122	PRJNA1039243								standford	tuberculosis: unclassified		Mycobacterium tuberculosis
SAMEA13119745	['ERR8774109','ERR8774111','ERR8774113']	WGS		['ERX8437492','ERX8437493','ERX8437491']	Illumina HiSeq 2500	PAIRED		GENOMIC	ILLUMINA	ERS10723711		['ERX8437491','ERS10723711','ERR8774113','PRJEB50999','30046255','G08324','ena-RUN-TAB-24-02-2022-09:00:19:246-91280','ERR8774109','863195','ERX8437493','e85ebed1-8b4e-426c-a0a5-d56f438d6aa3','ERP135588','ena-EXPERIMENT-TAB-24-02-2022-09:00:19:246-91281','ena-RUN-TAB-24-02-2022-09:00:19:247-91284','SAMEA13119745','ERR8774111','ena-EXPERIMENT-TAB-24-02-2022-09:00:19:247-91283','ERX8437492','ena-EXPERIMENT-TAB-24-02-2022-09:00:19:246-91279','ena-RUN-TAB-24-02-2022-09:00:19:246-91282']					GMB	Africa			Homo sapiens	3	human																					363	364408044	181722939	PRJEB50999			99.51	2051374	62	lineage4.3	Sensitive	['tbprofiler','diff','input','tree']	tuberculosis: unclassified		Mycobacterium tuberculosis
SAMN29944034	SRR20632816	WGS	NINGBO CENTER FOR DISEASE CONTROL AND PREVRENTION	SRX16656104	Illumina HiSeq 1000	PAIRED	PCR	GENOMIC	ILLUMINA	SRS14289308	SRP388026	['SAMN29944034','TB4251','SRR20632816','SRS14289308','TB4251_1.fq.gz','SRP388026','bp0','862152','29944034','PRJNA862152','SRX16656104']		2022-07-25T16:08:00.000Z			CHN	Asia	ningbo	sputum	Homo sapiens	3	human																					1348	1348680900	423926578	PRJNA862152			99.51	1824929	62	lineage2.2.1	Other	['diff','tbprofiler','tree','input']	tuberculosis: unclassified		Mycobacterium tuberculosis
SAMEA104447611	ERR2229144	WGS	STATENS SERUM INSTITUT	ERX2282483	NextSeq 500	PAIRED	RANDOM	GENOMIC	ILLUMINA	ERS2065553	ERP022352	['DKC2-0301','ERP022352','ena-RUN-STATENS SERUM INSTITUT-21-12-2017-12:46:39:829-357','ERS2065553','PRJEB20214','ERX2282483','ERR2229144','ena-STUDY-STATENS SERUM INSTITUT-03-04-2017-09:47:03:433-394','SAMEA104447611','ena-EXPERIMENT-STATENS SERUM INSTITUT-21-12-2017-12:46:39:829-357','8235218','388615']	2013	2017-12-22T15:13:00.000Z			DNK	Europe		sputum	Homo sapiens	3	human																					110	110469180	45107581	PRJEB20214			99.17	637001	15	lineage4.8	Other	['input','tbprofiler','outbreak_1112-15_DNK']	tuberculosis: unclassified		Mycobacterium tuberculosis
SAMEA3869351	['ERR1255640','ERR1255641']	Targeted-Capture		['ERX1327249','ERX1327250']	MinION	PAIRED	Hybrid Selection	GENOMIC	OXFORD_NANOPORE	ERS1056485		['MtbC_10 enriched Nanopore-sequenced','ERR1255640','4859696','ERX1327249','ERX1327250','ena-EXPERIMENT-Oxford Gene Technology-10-02-2016-11:49:29:917-3','ERP014148','SAMEA3869351','PRJEB12651','318677','ena-RUN-Oxford Gene Technology-10-02-2016-11:49:29:917-4','ena-EXPERIMENT-Oxford Gene Technology-10-02-2016-11:49:29:917-4','ERR1255641','ena-RUN-Oxford Gene Technology-10-02-2016-11:49:29:917-3','ena-STUDY-Oxford Gene Technology-04-02-2016-14:03:43:264-136','ERS1056485']					GBR	Europe			Homo sapiens	3	human																					16	16247419	12752489	PRJEB12651									tuberculosis: unclassified		Mycobacterium tuberculosis
SAMEA114757831	ERR12328526	WGS	LONDON SCHOOL OF HYGIENE AND TROPICAL MEDICINE	ERX11705330	MinION	SINGLE	RANDOM	GENOMIC	OXFORD_NANOPORE	ERS17177519	ERP155552	['40327052','ERX11705330','1084433','SAMEA114757831','ERR12328526','PRJEB70626','ERP155552','ena-EXPERIMENT-TAB-29-11-2023-14:25:17:962-21656','ena-RUN-TAB-29-11-2023-14:25:17:962-21657','S69_ONT','b6704380-4344-4619-8e09-b35d68410a6c','ERS17177519']		2024-03-08T22:55:00.000Z			THA	Asia		sputum	Homo sapiens	3	human																					92	92062733	87416008	PRJEB70626									tuberculosis: unclassified		Mycobacterium tuberculosis
SAMN38381242	['SRR26937108','SRR26937090','SRR26936937','SRR26936962','SRR26937131','SRR26937110','SRR26937075','SRR26936953','SRR26936934','SRR26937059','SRR26936930','SRR26937081','SRR26936943','SRR26936987','SRR26937104','SRR26937046','SRR26937145','SRR26937087','SRR26937082','SRR26936935','SRR26937136','SRR26936945','SRR26936974','SRR26936936','SRR26937088','SRR26937121','SRR26937147','SRR26937114','SRR26937143','SRR26937091','SRR26937045','SRR26937004','SRR26937130','SRR26936931','SRR26936992','SRR26937141','SRR26937035','SRR26937030','SRR26937154','SRR26937153','SRR26937017','SRR26936952','SRR26937034','SRR26937063','SRR26937062','SRR26936968','SRR26936946','SRR26937061','SRR26937095','SRR26937055','SRR26937065','SRR26936951','SRR26937049','SRR26937037','SRR26937112','SRR26936997','SRR26937048','SRR26937080','SRR26937138','SRR26937019','SRR26936959','SRR26937117','SRR26937040','SRR26937008','SRR26936993','SRR26937018','SRR26937109','SRR26936985','SRR26937097','SRR26937054','SRR26937047','SRR26937021','SRR26937073','SRR26937134','SRR26937042','SRR26936975','SRR26937036','SRR26937071','SRR26937152','SRR26937128','SRR26937024','SRR26937083','SRR26936949','SRR26936965','SRR26937122','SRR26937126','SRR26936956','SRR26937150','SRR26937085','SRR26936963','SRR26936933','SRR26937015','SRR26937144','SRR26937105','SRR26937067','SRR26937025','SRR26936994','SRR26937051','SRR26937033','SRR26937028','SRR26936960','SRR26937148','SRR26937125','SRR26936955','SRR26937149','SRR26936929','SRR26936922','SRR26936980','SRR26937014','SRR26937013','SRR26936978','SRR26936984','SRR26936998','SRR26937069','SRR26937058','SRR26936983','SRR26937005','SRR26936986','SRR26937056','SRR26936950','SRR26937151','SRR26936957','SRR26937077','SRR26936982','SRR26937124','SRR26937101','SRR26937022','SRR26937068','SRR26937146','SRR26936973','SRR26937060','SRR26936976','SRR26936999','SRR26937001','SRR26937099','SRR26937120','SRR26937023','SRR26937139','SRR26936926','SRR26937010','SRR26936991','SRR26937072','SRR26937086','SRR26937016','SRR26937066','SRR26937135','SRR26937000','SRR26937089','SRR26937098','SRR26937129','SRR26937106','SRR26937084','SRR26936964','SRR26937132','SRR26936948','SRR26937043','SRR26937012','SRR26937133','SRR26937070','SRR26936967','SRR26937074','SRR26937111','SRR26937027','SRR26936924','SRR26937103','SRR26937020','SRR26936944','SRR26937107','SRR26936981','SRR26937078','SRR26936977','SRR26937079','SRR26937011','SRR26937123','SRR26937031','SRR26936940','SRR26936954','SRR26936942','SRR26936990','SRR26937009','SRR26937137','SRR26936925','SRR26936971','SRR26937119','SRR26937007','SRR26937093','SRR26937116','SRR26937142','SRR26936938','SRR26937096','SRR26937041','SRR26937002','SRR26937029','SRR26936972','SRR26937113','SRR26937092','SRR26936970','SRR26937026','SRR26936988','SRR26937006','SRR26937100','SRR26937044','SRR26936939','SRR26936927','SRR26937140','SRR26937115','SRR26937053','SRR26936989','SRR26937118','SRR26937102','SRR26937127','SRR26936958','SRR26936961','SRR26936947','SRR26937050','SRR26936996','SRR26937057','SRR26937003','SRR26936979','SRR26937038','SRR26937076','SRR26936995','SRR26936941','SRR26936932','SRR26936923','SRR26936966','SRR26936928','SRR26937039','SRR26937064','SRR26937032','SRR26937094','SRR26937052','SRR26936969']	WGS		['SRX22630815','SRX22630772','SRX22630792','SRX22630983','SRX22630921','SRX22630811','SRX22630880','SRX22630848','SRX22630926','SRX22630965','SRX22630860','SRX22630957','SRX22630821','SRX22630831','SRX22630882','SRX22630902','SRX22630884','SRX22630877','SRX22630973','SRX22630790','SRX22630936','SRX22630871','SRX22630950','SRX22630838','SRX22630824','SRX22630953','SRX22630847','SRX22630804','SRX22630846','SRX22630905','SRX22630783','SRX22630863','SRX22630981','SRX22630784','SRX22630850','SRX22630805','SRX22630868','SRX22630972','SRX22630770','SRX22630964','SRX22630909','SRX22630767','SRX22630828','SRX22630801','SRX22630781','SRX22630947','SRX22630885','SRX22630942','SRX22630893','SRX22630855','SRX22630834','SRX22630766','SRX22630864','SRX22630826','SRX22630777','SRX22630977','SRX22630933','SRX22630932','SRX22630927','SRX22630837','SRX22630896','SRX22630829','SRX22630761','SRX22630986','SRX22630830','SRX22630812','SRX22630985','SRX22630952','SRX22630912','SRX22630908','SRX22630762','SRX22630853','SRX22630768','SRX22630945','SRX22630930','SRX22630779','SRX22630889','SRX22630854','SRX22630835','SRX22630798','SRX22630794','SRX22630969','SRX22630951','SRX22630814','SRX22630954','SRX22630867','SRX22630813','SRX22630976','SRX22630899','SRX22630803','SRX22630923','SRX22630789','SRX22630876','SRX22630992','SRX22630780','SRX22630940','SRX22630820','SRX22630967','SRX22630843','SRX22630975','SRX22630806','SRX22630963','SRX22630894','SRX22630968','SRX22630931','SRX22630795','SRX22630919','SRX22630878','SRX22630960','SRX22630989','SRX22630764','SRX22630776','SRX22630888','SRX22630822','SRX22630760','SRX22630787','SRX22630765','SRX22630956','SRX22630949','SRX22630917','SRX22630851','SRX22630892','SRX22630782','SRX22630891','SRX22630796','SRX22630866','SRX22630800','SRX22630827','SRX22630808','SRX22630978','SRX22630918','SRX22630786','SRX22630872','SRX22630895','SRX22630941','SRX22630934','SRX22630771','SRX22630810','SRX22630839','SRX22630910','SRX22630938','SRX22630823','SRX22630775','SRX22630799','SRX22630797','SRX22630778','SRX22630809','SRX22630979','SRX22630819','SRX22630958','SRX22630990','SRX22630915','SRX22630901','SRX22630897','SRX22630793','SRX22630906','SRX22630881','SRX22630925','SRX22630962','SRX22630832','SRX22630959','SRX22630807','SRX22630852','SRX22630802','SRX22630971','SRX22630869','SRX22630836','SRX22630937','SRX22630890','SRX22630817','SRX22630911','SRX22630935','SRX22630785','SRX22630842','SRX22630773','SRX22630845','SRX22630914','SRX22630904','SRX22630928','SRX22630966','SRX22630825','SRX22630988','SRX22630987','SRX22630946','SRX22630818','SRX22630763','SRX22630870','SRX22630929','SRX22630974','SRX22630788','SRX22630844','SRX22630991','SRX22630922','SRX22630916','SRX22630856','SRX22630774','SRX22630873','SRX22630879','SRX22630961','SRX22630883','SRX22630874','SRX22630903','SRX22630980','SRX22630886','SRX22630791','SRX22630982','SRX22630861','SRX22630948','SRX22630907','SRX22630865','SRX22630840','SRX22630862','SRX22630857','SRX22630970','SRX22630833','SRX22630939','SRX22630875','SRX22630955','SRX22630944','SRX22630849','SRX22630769','SRX22630816','SRX22630900','SRX22630858','SRX22630841','SRX22630887','SRX22630920','SRX22630984','SRX22630924','SRX22630913','SRX22630859','SRX22630898','SRX22630943']	Illumina MiniSeq	PAIRED	PCR	GENOMIC	ILLUMINA	SRS19629004		['SRR26937036','036TB020047_1.fastq.gz','32TB0130909','32TB0131678','32TB0132949_1.fastq.gz','32TB0130030_1.fastq.gz','SRX22630877','036TB020018_1.fastq.gz','SRR26937066','036TB010011_1.fastq.gz','SRR26937107','32TB0132659_1.fastq.gz','PRJNA1044389','SRR26936964','32TB0132447','32TB0130609_1.fastq.gz','SRR26937092','32TB0132582','SRX22630903','SRX22630805','SRR26937149','32TB0131010','SRX22630898','SRX22630821','32TB0131588','32TB0130740','SRX22630798','32TB0132697_1.fastq.gz','036TB010002_1.fastq.gz','SRX22630888','036TB010022_1.fastq.gz','SRR26937131','SRX22630775','SRX22630912','SRX22630833','32TB0130701','32TB0132773','SRR26937123','SRX22630922','SRR26937005','SRX22630989','SRX22630982','SRR26937109','SRX22630895','32TB0132950','SRR26937008','32TB0130874_1.fastq.gz','SRX22630844','SRX22630835','SRR26937060','SRR26936983','32TB0131639','036TB020061','SRX22630824','32TB0130883_1.fastq.gz','SRX22630825','SRX22630899','32TB0132269','32TB0130029','036TB020066_1.fastq.gz','32TB0130105_1.fastq.gz','SRX22630926','036TB010017_1.fastq.gz','SRX22630890','SRX22630840','32TB0131444_1.fastq.gz','SRR26936976','SRR26937105','036TB020002','SRR26936968','SRX22630949','32TB0132773_1.fastq.gz','32TB0130588','32TB0132437_1.fastq.gz','SRX22630914','036TB010009_1.fastq.gz','SRR26937081','SRR26937126','SRR26937012','036TB020022','036TB020041','SRX22630979','SRX22630845','036TB020048','32TB0130610','036TB010029_1.fastq.gz','SRX22630878','32TB0131114_1.fastq.gz','036TB010042','SRR26937028','SRR26936960','SRR26936998','SRX22630939','SRR26936992','32TB0131156_1.fastq.gz','036TB020013_1.fastq.gz','036TB010053_1.fastq.gz','32TB0132085_1.fastq.gz','SRX22630847','SRR26937022','SRR26936990','32TB0130768_1.fastq.gz','SRX22630937','SRX22630872','32TB0130064_1.fastq.gz','SRR26937023','SRR26937000','036TB010014_1.fastq.gz','SRR26936994','32TB0131055_1.fastq.gz','32TB0132771_1.fastq.gz','32TB0132697','SRR26936952','036TB020036','32TB0130091_1.fastq.gz','036TB010012_1.fastq.gz','32TB0130701_1.fastq.gz','036TB010033','036TB020038','SRR26936925','036TB020005','32TB0132299','SRX22630905','036TB010016','SRR26937013','036TB020008','SRR26936953','SRR26936926','32TB0130929','SRR26936932','SRX22630851','1044389','32TB0130421_1.fastq.gz','32TB0131166_1.fastq.gz','036TB010045_1.fastq.gz','32TB0132619_1.fastq.gz','SRR26937001','SRR26937076','32TB0130465','036TB020054_1.fastq.gz','SRR26937148','SRX22630861','32TB0133095','036TB020007','SRR26937065','SRR26936988','32TB0132428_1.fastq.gz','SRX22630940','SRX22630855','SRR26937085','32TB0131804','32TB0131120','036TB010023','32TB0132950_1.fastq.gz','SRR26936938','SRX22630869','036TB020004','036TB010034_1.fastq.gz','32TB0131229','036TB020015_1.fastq.gz','SRX22630981','SRR26937018','SRR26936940','NewtonFundTB','036TB020039','SRX22630810','SRR26937054','SRR26936937','SRX22630834','SRX22630956','32TB0133247','SRR26936922','32TB0130085_1.fastq.gz','32TB0132488','036TB010035','036TB010028_1.fastq.gz','32TB0130307','SRR26937147','SRX22630785','036TB010034','SRR26937150','036TB010019','SRX22630873','SRX22630790','32TB0130542_1.fastq.gz','SRX22630917','SRX22630817','036TB020009','036TB020003_1.fastq.gz','SRR26937026','036TB010049_1.fastq.gz','32TB0130730','32TB0133094_1.fastq.gz','SRX22630907','SRX22630953','SRX22630850','036TB020004_1.fastq.gz','SRR26936987','32TB0130105','32TB0130550_1.fastq.gz','SRX22630928','036TB010035_1.fastq.gz','SRX22630849','32TB0131324','32TB0132957','32TB0130998','32TB0131842','036TB010025','SRX22630935','SRX22630918','32TB0132990_1.fastq.gz','SRR26936978','SRR26937088','SRR26937007','SRX22630976','32TB0130173_1.fastq.gz','SRR26936993','32TB0133123','32TB0130541','SRX22630828','SRX22630973','036TB010021_1.fastq.gz','SRX22630807','SRR26937056','036TB020047','036TB010051','32TB0131223','SRR26937051','SRR26937144','036TB020055','036TB010017','SRR26937011','SRR26937062','32TB0130953','036TB010023_1.fastq.gz','SRX22630782','32TB0132788','SRX22630919','32TB0132732','32TB0130206_1.fastq.gz','SRR26937067','32TB0130067','32TB0131479','32TB0130029_1.fastq.gz','SRX22630941','SRR26937121','036TB020030_1.fastq.gz','036TB020055_1.fastq.gz','32TB0130326','036TB020062','036TB020036_1.fastq.gz','SRX22630857','32TB0132582_1.fastq.gz','32TB0130359','SRX22630808','32TB0130966_1.fastq.gz','32TB0130078_1.fastq.gz','036TB010052_1.fastq.gz','SRR26936980','SRX22630958','SRX22630841','SRX22630787','SRR26936950','32TB0130541_1.fastq.gz','036TB010031_1.fastq.gz','036TB020050','SRX22630789','SRX22630760','SRX22630814','SRR26937010','SRR26936982','SRX22630780','32TB0131266','SRR26937003','32TB0130123','SRR26937101','SRR26937094','32TB0133017_1.fastq.gz','SRR26937091','SRX22630767','036TB020008_1.fastq.gz','036TB010007','036TB020001','SRR26936985','SRR26937095','32TB0132659','SRR26937027','32TB0132456_1.fastq.gz','SRR26936963','SRR26937118','036TB010015','SRX22630768','SRR26937033','32TB0131609_1.fastq.gz','SRX22630773','SRR26937104','32TB0132619','32TB0133095_1.fastq.gz','32TB0130007','SRX22630786','SRX22630909','SRX22630889','SRR26937132','SRX22630933','SRX22630892','32TB0131272_1.fastq.gz','SRR26936949','SRR26937002','SRX22630887','SRR26937135','SRX22630866','SRR26937143','036TB020046','SRX22630930','32TB0130123_1.fastq.gz','SRR26937080','036TB020007_1.fastq.gz','036TB020037_1.fastq.gz','036TB010007_1.fastq.gz','SRX22630846','32TB0132534_1.fastq.gz','SRX22630902','SRX22630766','SRX22630983','32TB0131479_1.fastq.gz','32TB0132560_1.fastq.gz','SRX22630931','036TB020001_1.fastq.gz','SRR26937138','036TB010020_1.fastq.gz','SRX22630966','32TB0130535','32TB0130897_1.fastq.gz','32TB0130106_1.fastq.gz','32TB0130003_1.fastq.gz','32TB0132488_1.fastq.gz','SRR26936935','SRX22630915','SRR26936933','32TB0131842_1.fastq.gz','SRX22630962','SRR26937090','SRR26937031','SRR26936997','SRX22630932','036TB010043_1.fastq.gz','SRX22630920','SRR26937071','SRX22630815','SRR26937037','32TB0132957_1.fastq.gz','32TB0132976_1.fastq.gz','SRR26937082','036TB010041','036TB020043','32TB0132545','32TB0130525','SRX22630974','SRR26936959','SRX22630957','SRX22630820','32TB0133106_1.fastq.gz','32TB0133127_1.fastq.gz','SRX22630882','32TB0130001','SRR26937074','SRR26936934','32TB0130091','036TB010020','SRR26937134','32TB0132654_1.fastq.gz','036TB020019','036TB010030_1.fastq.gz','32TB0133127','SRR26937034','32TB0130203','036TB010031','SRR26937137','SRX22630804','32TB0132717_1.fastq.gz','036TB020046_1.fastq.gz','SRX22630796','036TB020041_1.fastq.gz','SRR26937045','SRX22630792','SRR26937093','32TB0132599_1.fastq.gz','SRX22630858','SRX22630803','32TB0130824_1.fastq.gz','SRX22630893','32TB0130824','036TB010048','SRX22630886','SRX22630761','32TB0130545_1.fastq.gz','SRX22630929','036TB010013_1.fastq.gz','32TB0130062','SRR26937153','SRR26937057','SRX22630859','SRR26937072','SRX22630879','SRX22630921','036TB010013','SRR26936970','32TB0133106','32TB0131804_1.fastq.gz','32TB0130768','SRR26936965','SRX22630943','32TB0130064','SRX22630784','SRR26936955','32TB0130179','SRX22630765','32TB0131222','036TB010041_1.fastq.gz','SRR26936971','SRR26937154','32TB0130716_1.fastq.gz','SRR26937120','SRX22630969','SRX22630819','SRX22630955','036TB010036','SRR26937043','SRR26937064','SRR26936930','SRX22630795','32TB0132990','SRR26937133','SRR26937041','32TB0131463_1.fastq.gz','036TB010025_1.fastq.gz','SRR26937103','SRX22630951','036TB010030','SRR26936927','SRX22630959','036TB020019_1.fastq.gz','036TB010046_1.fastq.gz','SRR26936962','SRX22630839','SRX22630776','SRR26937089','32TB0130516_1.fastq.gz','036TB020050_1.fastq.gz','32TB0131463','SRR26937130','32TB0130086','32TB0130549','32TB0130253_1.fastq.gz','SRX22630865','SRX22630967','32TB0131132_1.fastq.gz','32TB0131480_1.fastq.gz','SRR26937151','SRX22630781','036TB020016','SRR26937096','SRR26936924','SRX22630777','32TB0132533','32TB0131696_1.fastq.gz','036TB020027_1.fastq.gz','32TB0133039','036TB020017','SRX22630848','32TB0130052','SRR26937020','32TB0131828','SRR26937049','32TB0131288_1.fastq.gz','32TB0130033_1.fastq.gz','32TB0131609','036TB010033_1.fastq.gz','32TB0132956','32TB0132407_1.fastq.gz','SRX22630924','SRR26937083','32TB0130033','32TB0130292','SRR26937098','SRX22630764','036TB010043','SRX22630883','SRR26937102','32TB0130003','SRR26937063','32TB0130421','SRR26937087','036TB010003','SRX22630911','32TB0132029_1.fastq.gz','32TB0131722','036TB020042_1.fastq.gz','32TB0132299_1.fastq.gz','SRR26936956','32TB0130067_1.fastq.gz','32TB0131828_1.fastq.gz','SRX22630910','32TB0132533_1.fastq.gz','SRR26937025','32TB0132085','SRR26936936','SRX22630813','SRR26937042','036TB010056_1.fastq.gz','SRX22630778','32TB0131114','SRR26936931','036TB010014','SRX22630913','SRR26936967','32TB0130292_1.fastq.gz','036TB020002_1.fastq.gz','SRR26937070','036TB020035_1.fastq.gz','036TB010047','32TB0132428','SRR26937055','SRR26936954','036TB010048_1.fastq.gz','SRR26937009','SRX22630829','SRX22630864','32TB0130550','32TB0133094','SRX22630950','SRR26937032','036TB020043_1.fastq.gz','SRX22630836','SRR26937106','32TB0131116','036TB020027','036TB020011','SRR26937125','SRX22630876','SRR26937100','SRX22630788','32TB0132701','SRR26937035','SRX22630948','036TB010049','SRX22630987','32TB0130542','SRR26937068','32TB0131288','036TB020003','SRX22630842','036TB020010','036TB020044','SRR26936969','SRR26937006','SRR26937111','SRX22630972','SRX22630964','036TB020034_1.fastq.gz','38381242','036TB020051','036TB010052','SRR26937061','036TB010016_1.fastq.gz','32TB0130776','036TB020013','036TB010042_1.fastq.gz','SRX22630945','SRR26937129','SRR26936951','SRX22630779','SRX22630963','32TB0131132','SRX22630923','036TB020016_1.fastq.gz','32TB0130716','SRX22630816','32TB0131010_1.fastq.gz','SRX22630823','SRR26937050','SRX22630970','SRX22630860','32TB0130608','SRX22630871','SRR26937024','SRR26937127','32TB0130049','32TB0130172','32TB0132696','036TB020060_1.fastq.gz','SRX22630885','SRR26936995','SRX22630831','SRX22630856','32TB0132560','SRX22630771','036TB020048_1.fastq.gz','036TB010026','32TB0131116_1.fastq.gz','036TB020060','SRX22630854','036TB010050_1.fastq.gz','SRX22630811','32TB0132534','32TB0130953_1.fastq.gz','SRR26936928','32TB0130007_1.fastq.gz','32TB0131444','32TB0130206','036TB020054','036TB010026_1.fastq.gz','SRR26937021','SRR26937044','32TB0132750','036TB020011_1.fastq.gz','SRR26937019','036TB010003_1.fastq.gz','32TB0132873_1.fastq.gz','SRX22630896','SRX22630991','SRX22630990','32TB0130897','SRR26937099','SRX22630901','036TB010010','32TB0132873','SRR26936999','SRX22630763','036TB020020','32TB0132977_1.fastq.gz','SRR26937110','SRR26937058','SRX22630852','32TB0132581_1.fastq.gz','036TB010015_1.fastq.gz','SRR26937059','SRX22630762','SRR26937004','32TB0130535_1.fastq.gz','32TB0133247_1.fastq.gz','32TB0130203_1.fastq.gz','036TB020037','32TB0131144_1.fastq.gz','SRR26937113','036TB020044_1.fastq.gz','32TB0130465_1.fastq.gz','32TB0131480','32TB0131156','SRX22630812','SRX22630838','32TB0130001_1.fastq.gz','SRX22630936','SRR26937086','036TB020020_1.fastq.gz','SRX22630977','32TB0132956_1.fastq.gz','32TB0131696','SRR26937116','SRR26937117','32TB0130101','SRR26937124','SRR26936946','SRR26937016','32TB0132407','SRR26936986','SRR26937097','036TB020034','SRX22630863','SRX22630954','SRR26937078','32TB0130085','32TB0130610_1.fastq.gz','036TB010018','32TB0130609','036TB010032','32TB0130359_1.fastq.gz','SRX22630867','036TB020042','SRR26936948','32TB0130588_1.fastq.gz','32TB0130052_1.fastq.gz','32TB0132602','SRR26936957','SRX22630837','32TB0132075','SRX22630832','SRX22630897','SRX22630802','SRR26937039','SRX22630806','32TB0132696_1.fastq.gz','SRX22630980','SRX22630947','036TB010010_1.fastq.gz','SRR26936973','32TB0130391','32TB0131272','SRX22630884','32TB0132774','32TB0131055','SRX22630971','SRR26936929','036TB010004_1.fastq.gz','32TB0130106','32TB0132654','32TB0130903_1.fastq.gz','036TB020015','SRR26937145','32TB0132581','32TB0131964','SRX22630875','SRX22630801','SRX22630783','SRX22630853','SRX22630904','SRR26936984','32TB0130998_1.fastq.gz','SRX22630961','SRR26937073','32TB0131964_1.fastq.gz','036TB020062_1.fastq.gz','32TB0132976','SRR26937075','32TB0133006_1.fastq.gz','SRP473902','SRR26936942','32TB0130101_1.fastq.gz','036TB010028','32TB0130326_1.fastq.gz','32TB0132732_1.fastq.gz','SRR26937046','SRX22630906','32TB0130030','SRX22630927','32TB0131144','SRX22630822','SRX22630908','036TB020024','SRX22630938','SRX22630985','036TB010032_1.fastq.gz','SRX22630986','32TB0130601','SRR26937136','036TB010036_1.fastq.gz','SRX22630925','SRX22630868','32TB0130776_1.fastq.gz','32TB0130601_1.fastq.gz','036TB020009_1.fastq.gz','SRX22630894','32TB0131229_1.fastq.gz','SRX22630968','32TB0130549_1.fastq.gz','036TB020039_1.fastq.gz','036TB020010_1.fastq.gz','SRR26936991','32TB0130832','SRR26937142','32TB0130545','32TB0130236','32TB0130966','SRR26937052','SRR26936945','32TB0131324_1.fastq.gz','32TB0130730_1.fastq.gz','SRX22630880','SRX22630942','SRX22630960','32TB0131166','SRR26936947','036TB010056','32TB0131472_1.fastq.gz','32TB0132717','32TB0133125_1.fastq.gz','32TB0132545_1.fastq.gz','32TB0130253','SRR26936944','SAMN38381242','SRX22630827','32TB0130179_1.fastq.gz','32TB0130327_1.fastq.gz','32TB0130049_1.fastq.gz','32TB0131120_1.fastq.gz','SRX22630843','SRR26936943','SRR26937112','SRX22630975','SRR26937047','32TB0130307_1.fastq.gz','SRR26937053','036TB010029','SRX22630830','SRR26936977','SRX22630965','SRR26937029','32TB0130086_1.fastq.gz','SRS19629004','036TB010005','SRR26937146','SRX22630772','036TB010002','SRR26937040','32TB0131639_1.fastq.gz','036TB010004','SRX22630946','SRX22630944','036TB010005_1.fastq.gz','32TB0132977','32TB0133039_1.fastq.gz','036TB010019_1.fastq.gz','32TB0130172_1.fastq.gz','SRX22630791','32TB0130327','SRX22630988','32TB0133123_1.fastq.gz','SRR26936996','SRX22630800','036TB010022','SRX22630794','036TB010047_1.fastq.gz','SRR26936981','SRR26936966','32TB0132029','SRR26937084','036TB020030','SRR26937030','036TB010011','SRX22630916','SRX22630992','036TB010045','SRX22630826','32TB0130849','32TB0133017','32TB0132599','SRX22630934','32TB0130173','SRR26937017','SRX22630881','SRR26937139','SRX22630769','32TB0130849_1.fastq.gz','32TB0131722_1.fastq.gz','SRX22630900','32TB0131588_1.fastq.gz','SRX22630862','SRR26937048','SRX22630774','32TB0132701_1.fastq.gz','SRR26936961','SRR26936989','32TB0130740_1.fastq.gz','32TB0132456','036TB010051_1.fastq.gz','SRR26936974','036TB010053','036TB020061_1.fastq.gz','SRX22630870','SRR26936958','036TB020017_1.fastq.gz','SRR26937079','32TB0132075_1.fastq.gz','32TB0132602_1.fastq.gz','SRR26937122','036TB010012','32TB0130236_1.fastq.gz','SRR26936939','32TB0132774_1.fastq.gz','036TB020022_1.fastq.gz','SRR26936972','036TB020066','32TB0132788_1.fastq.gz','32TB0132771','SRX22630797','SRR26937140','SRX22630770','SRR26937014','32TB0131223_1.fastq.gz','32TB0130874','036TB010021','036TB010009','32TB0132447_1.fastq.gz','32TB0130525_1.fastq.gz','32TB0130832_1.fastq.gz','SRR26937152','32TB0133125','SRR26937114','SRR26937069','32TB0132949','SRX22630978','SRR26936941','32TB0130909_1.fastq.gz','SRX22630799','32TB0130929_1.fastq.gz','036TB010050','32TB0132437','SRX22630891','32TB0130062_1.fastq.gz','SRR26937119','32TB0130608_1.fastq.gz','036TB020051_1.fastq.gz','036TB010046','SRX22630874','32TB0132750_1.fastq.gz','SRR26937108','SRX22630793','SRR26937015','036TB020018','036TB020005_1.fastq.gz','SRX22630984','SRR26936979','32TB0131472','32TB0131266_1.fastq.gz','SRR26937115','SRR26937128','036TB020035','SRR26937038','SRX22630809','32TB0130516','SRR26936975','32TB0131678_1.fastq.gz','SRR26937077','036TB020038_1.fastq.gz','SRX22630952','32TB0130903','SRR26936923','32TB0131222_1.fastq.gz','32TB0132269_1.fastq.gz','32TB0130078','32TB0133006','036TB010006_1.fastq.gz','SRX22630818','036TB020024_1.fastq.gz','32TB0130883','036TB010018_1.fastq.gz','036TB010006','SRR26937141','32TB0130391_1.fastq.gz']				21.03333 N 105.85000 E	VNM	Asia		sputum	Homo sapiens	3	human																					95865	95983896843	40531324344	PRJNA1044389								denylist	tuberculosis: unclassified		Mycobacterium tuberculosis
SAMEA112799336	ERR11049157	WGS	FZB	ERX10495947	NextSeq 500	PAIRED		GENOMIC	ILLUMINA	ERS14806882	ERP010814	['ERX10495947','287903','ena-EXPERIMENT-TAB-21-03-2023-10:57:59:470-104573','ERS14806882','33851392','ERP010814','SAMEA112799336','20003075','ERR11049157','PRJEB9680','ena-STUDY-FZB-22-06-2015-17:16:39:392-292','ena-RUN-TAB-21-03-2023-10:57:59:471-104574']		2023-07-20T21:01:00.000Z																														854	854298288	381639035	PRJEB9680			99.43	1647276	53	lineage3	Other	['input','tbprofiler','tree','diff']	tuberculosis: unclassified		Mycobacterium tuberculosis
SAMEA13166498	ERR9027246	WGS	IRISH MYCOBACTERIA REFERENCE LABORATORY (IMRL)	ERX8570874	Illumina MiSeq	PAIRED		GENOMIC	ILLUMINA	ERS10770077	ERP125870	['19IE152','SAMEA13166498','ena-STUDY-Irish Mycobacteria Reference Laboratory (IMRL)-15-12-2020-14:28:26:156-82','PRJEB42011','ena-RUN-TAB-02-03-2022-16:35:57:876-163260','ERX8570874','26438396','ERP125870','ERS10770077','ERR9027246','ena-EXPERIMENT-TAB-02-03-2022-16:35:57:875-163259','729333']	2019	2022-03-17T00:34:00.000Z			IRL	Europe			Homo sapiens	3	human																					308	308049545	122676906	PRJEB42011			99.45	1970073	64	lineage2.2.1	MDR-TB	['tree','diff','tbprofiler','input']	tuberculosis: unclassified		Mycobacterium tuberculosis
SAMEA104362212	ERR2184371	WGS	UNIVERSIDAD PERUANA CAYETANO HEREDIA, PERU	ERX2240538	Illumina HiSeq 4000	PAIRED	RANDOM	GENOMIC	ILLUMINA	ERS1987190	ERP104985	['ERS1987190','ERP104985','project.Peru-set1-Tandem','run.659','ERR2184371','sample.659','548708','PRJEB23245','experiment.659','12061602','SAMEA104362212','ERX2240538']		2021-10-17T08:39:00.000Z			PER	South America						S				S	S	S	S	S				S		S	S	S	S	S	S	514	514417800	230365475	PRJEB23245	['CRyPTIC_reuse_table','Walker_2022']							['input','CRyPTIC_UPCH','CRyPTIC_reuse_table','Walker_2022']	tuberculosis: unclassified		Mycobacterium tuberculosis
SAMEA112910779	ERR11252711	WGS	IBV_CSIC	ERX10660936	NextSeq 2000	PAIRED	RANDOM	GENOMIC	ILLUMINA	ERS14911383	ERP146514	['Xpatial_WGS_Mozambique_2018','ERP146514','1097147','ERX10660936','SAMEA112910779','1763485_4','PRJEB61426','ERR11252711','ERS14911383','40862723']		2024-08-05T10:34:00.000Z																														1030	1030274904	475169443	PRJEB61426									tuberculosis: unclassified		Mycobacterium tuberculosis
SAMEA3392393	ERR2516370	WGS	GENOSCREEN	ERX2535586	Illumina HiSeq 2500	PAIRED	RANDOM	GENOMIC	ILLUMINA	ERS2401048	ERP107970	['ERP107970','SAMEA3392393','ERX2535586','493037','experiment.9747','ERR2516370','ERS2401048','10125708','sample.9747','run.9747','project.First_10k_genomes_study_set_7','PRJEB25999']		2022-07-23T23:21:00.000Z			BEL	Europe										S		S					S	S								347	347374044	194281034	PRJEB25999	Walker_2022		99.74	1682167	37	lineage4.8.1	Sensitive	['input','tbprofiler','diff','CRyPTIC_Genoscreen','tree','Walker_2022','Napier_2020']	tuberculosis: human-adapted	L4.8.1	Mycobacterium tuberculosis
SAMEA3359907	ERR1215475	WGS	THE WELLCOME TRUST SANGER INSTITUTE	ERX1287688	Illumina HiSeq 2000	PAIRED	RANDOM	GENOMIC	ILLUMINA	ERS713403	ERP004216	['TBNM1203-sc-2283077','ERP004216','SC_RUN_18090_4#44','SC_EXP_18090_4#44','4427219','SAMEA3359907','PRJEB4884','239555','ERS713403','ERX1287688','ERR1215475','Genomics_of_Mycobacterium_africanum_on_the_global_and_local_scale-sc-2013-10-29T16:00:38Z-2837']		2016-02-27T18:38:00.000Z																														0	707000	408639	PRJEB4884								input	tuberculosis: human-adapted		Mycobacterium africanum
SAMN08708873	SRR6832719	WGS	SAN RAFFAELE	SRX3788858	Illumina HiSeq 2500	PAIRED	RANDOM	GENOMIC	ILLUMINA	SRS3041526	SRP128089	['PRJNA428596','33-1710','33-1710_WGS','8708873','SRX3788858','SAMN08708873','SRP128089','428596','33-1710_090816_UKR_090816_100.gatk.bam','SRS3041526','bp0','SRR6832719']		2018-03-14T10:41:00.000Z							Homo sapiens	3	human																					312	312500060	150658905	PRJNA428596			99.33	2597172	54	lineage4.2.1.1	Sensitive	['tree','tbprofiler','input','diff']	tuberculosis: unclassified		Mycobacterium tuberculosis
SAMEA13294869	ERR9121599	WGS	UNIVERSITY OF OXFORD, NUFFIELD DEPARTMENT OF MEDIC	ERX8663575	Illumina MiSeq	PAIRED	RANDOM	GENOMIC	ILLUMINA	ERS10897795	ERP136048	['run.1779.1.c834ff09f55e5c0418276605ef5da72d','sample.1779.0068be54','project.SeqTreat_Valencia1','ERR9121599','862826','ERP136048','experiment.1779.eabee6aa','PRJEB51415','30300506','SAMEA13294869','ERX8663575','ERS10897795']		2024-07-30T12:13:00.000Z			ESP	Europe	Valencia																									803	803602237	307651631	PRJEB51415								CRyPTIC_SeqTreat_Valencia	tuberculosis: unclassified		Mycobacterium tuberculosis
SAMEA1119875	ERR2514694	WGS	PHE	ERX2533904	Illumina HiSeq 2500	PAIRED	RANDOM	GENOMIC	ILLUMINA	ERS2399284	ERP107961	['SAMEA1119875','experiment.6806','ERX2533904','PRJEB25991','493034','ERR2514694','ERS2399284','run.6806','10123821','sample.6806','project.First_10k_genomes_study_set_4','ERP107961']		2022-07-18T23:47:00.000Z			GBR	Europe	England									S		S					S	S								425	425373644	190353913	PRJEB25991	Walker_2022		99.54	1877585	62	lineage2.2.1	Sensitive	['diff','tree','Walker_2022','Napier_2020','CRyPTIC_PHE','tbprofiler','input']	tuberculosis: human-adapted	L2.2.1	Mycobacterium tuberculosis
SAMN03647532	['SRR2100359','SRR2467270']	WGS		['SRX1095053','SRX1267322']	Illumina HiSeq 2500	PAIRED	RANDOM	GENOMIC	ILLUMINA	SRS990436		['282721','SRS990436','6127f09a-b1f1-4504-8eb7-0ed8a5d3d135_R00000039_v3.bam','SRR2100359','SRP061066','C00009113','SAMN03647532','SRX1267322','SRX1095053','3647532','C00008906','SRR2467270','PRJNA282721']					GBR	Europe										S		R						S								642	643002600	485512171	PRJNA282721	CRyPTIC_WHO2021_PMC7612554		99.46	4531363	103	lineage3	HR-TB	['Menardo_2018','diff','Walker_2022','tbprofiler','Napier_2020','tree','input','nextstrain_global_tree','Menardo_2021']	tuberculosis: human-adapted	L3	Mycobacterium tuberculosis
SAMN30543712	SRR21277676	WGS	SCHOOL OF PUBLIC HEALTH, FUDAN UNIVERSITY	SRX17287112	Illumina HiSeq 2500	PAIRED	RANDOM	GENOMIC	ILLUMINA	SRS14851791	SRP394436	['SRR21277676','JK-0838_R1.fastq.gz','SRP394436','SAMN30543712','SRX17287112','JK-0838','874331','30543712','PRJNA874331','SRS14851791','bp0']	2020	2022-08-28T01:08:00.000Z			CHN	Asia	Eastern China		Homo sapiens	3	human																					2657	2657195100	850332027	PRJNA874331			99.54	1841691	59	lineage2.2.1	Other	['tree','diff','tbprofiler','input']	tuberculosis: unclassified		Mycobacterium tuberculosis
SAMN18823768	SRR14296204	WGS	USDA-NVSL-DBPL	SRX10654179	Illumina MiSeq	PAIRED	RANDOM	GENOMIC	ILLUMINA	SRS8749495	SRP315773	['723608','18823768','SRP315773','SRR14296204','SRX10654179','SAMN18823768','18-4739_R1.fastq.gz','18-4739','bp0','SRS8749495','PRJNA723608']	2018	2021-04-21T19:21:00.000Z			MEX	North America	Baja California		Bos taurus	2	domestic cattle																					496	496174530	305943104	PRJNA723608			99.49	1329342	75	La1.8.1	Other	['bovis_baja_MEX','input','diff','tree','tbprofiler']	tuberculosis: animal-adapted	La1	Mycobacterium bovis
SAMN41472084	SRR29096978	WGS	FIND, THE FOUNDATION FOR INNOVATIVE NEW DIAGNOSTICS	SRX24620781	Illumina HiSeq 2000	PAIRED	RANDOM	GENOMIC	ILLUMINA	SRS21357935	SRP507535	['1109295','AFDEC7_690DB34E0D33','PRJNA1109295','SRP507535','SRX24620781','SRS21357935','SRR29096978','TB-CPath-Stephen-IS-1031-21712_S170_R1_001.fastq.gz','41472084','AFDEC7_690DB34E0D33_21712','SAMN41472084']		2024-05-21T10:20:00.000Z							Homo sapiens	3	human																					308	308586620	136056021	PRJNA1109295								WHO_mutations_2023	tuberculosis: unclassified		Mycobacterium tuberculosis
SAMEA1117638	ERR2512457	WGS	PHE	ERX2531667	Illumina MiSeq	PAIRED	RANDOM	GENOMIC	ILLUMINA	ERS2397047	ERP107961	['run.3996','10121584','ERR2512457','ERX2531667','493034','project.First_10k_genomes_study_set_4','SAMEA1117638','ERP107961','experiment.3996','ERS2397047','sample.3996','PRJEB25991']		2021-10-23T15:03:00.000Z			GBR	Europe	England									S		S					S	S								398	398478128	231400915	PRJEB25991	Walker_2022		99.1	1720831	58	lineage3	Sensitive	['diff','CRyPTIC_PHE','input','Walker_2022','Napier_2020','tbprofiler','tree']	tuberculosis: human-adapted	L3	Mycobacterium tuberculosis
SAMEA1688520	ERR221585	WGS	SC	ERX196250	Illumina HiSeq 2000	PAIRED	RANDOM	GENOMIC	ILLUMINA	ERS163401	ERP001072	['1888721','204548','SC_EXP_8718_5#62','SC_RUN_8718_5#62','SAMEA1688520','ERR221585','Karonga_Prevention_Study__KPS____whole_genome_sequencing_in_a_whole_population-sc-2011-12-13T10:33:26Z-2066','08013693-sc-2012-08-16T16:12:05Z-1466641','ERX196250','PRJEB2794','ERS163401','Karonga_Prevention_Study__KPS____whole_genome_sequ','ERP001072']	2008	2013-01-23T19:01:00.000Z			MWI	Africa	Karonga	sputum	Homo sapiens	3	human																					284	284893400	131902845	PRJEB2794			97.89	2566200	58	lineage4.3.4.2.1	Sensitive	['Menardo_2018','input','Menardo_2021','Napier_2020','Karonga_Prevention_Study','diff','tbprofiler','tree']	tuberculosis: human-adapted	L4.3.4.2.1	Mycobacterium tuberculosis
SAMEA115748635	ERR13289487	WGS	UNIVERSITY OF OXFORD, NUFFIELD DEPARTMENT OF MEDIC	ERX12659913	NextSeq 500	PAIRED	RANDOM PCR	GENOMIC	ILLUMINA	ERS20264922	ERP161058	['SAMEA115748635','1124794','ERP161058','ERS20264922','webin-reads-38dccfc432f3','ERX12659913','38dccfc432f3','41891408','ERR13289487','b28b5ff0-515d-42d2-bc0f-19e45ec26bb9','PRJEB76547']	2018	2024-08-20T02:47:00.000Z			DEU	Europe																										146	146264051	62631635	PRJEB76547								CRyPTIC_2024	tuberculosis: unclassified		Mycobacterium tuberculosis
SAMN18793684	SRR14269917	WGS	NATIONAL INSTITUTE FOR COMMUNICABLE DISEASE CONTROL AND PREVENTION, CHINESE CENTER FOR DISEASE CONTR	SRX10631722	Illumina HiSeq 2000	SINGLE	RANDOM PCR	GENOMIC	ILLUMINA	SRS8727967	SRP315261	['722811','SRS8727967','ICDC_HN11201','18793684','SRP315261','SRX10631722','HN11201.tar.gz','SAMN18793684','HN11201','PRJNA722811','SRR14269917','bp0']	2011	2021-04-19T04:22:00.000Z			CHN	Asia		sputum	Homo sapiens	3	human																					0	765278	613268	PRJNA722811									tuberculosis: unclassified		Mycobacterium tuberculosis
SAMEA7561046	ERR4828609	WGS	OUCRU-HCMC	ERX4698593	NextSeq 500	PAIRED	RANDOM	GENOMIC	ILLUMINA	ERS5317682	ERP124982	['PRJEB41241','project.Vietnam','773308','sample.12406','22476616','run.12406','ERX4698593','ERP124982','ERR4828609','SAMEA7561046','ERS5317682','experiment.12406']		2021-11-11T06:52:00.000Z			VNM	Asia	Ho Chi Minh City					S				S	R	R	S	S				S		S	S	S	S	S	S	288	288279838	132258478	PRJEB41241	['CRyPTIC_reuse_table','Walker_2022']		99.58	1473376	49	lineage2.2.1	HR-TB	['CRyPTIC_OUCRU','Walker_2022','CRyPTIC_reuse_table','diff','tree','input','tbprofiler']	tuberculosis: unclassified		Mycobacterium tuberculosis
SAMEA3671235	ERR1193825	WGS	UNIVERSITY OF BASEL	ERX1267138	Illumina HiSeq 2500	PAIRED	RANDOM	GENOMIC	ILLUMINA	ERS978384	ERP012852	['ERS978384','ERX1267138','ERP012852','G04563','5807016','ena-STUDY-UNIVERSITY OF BASEL-19-10-2015-17:08:25:268-8','ena-RUN-UNIVERSITY OF BASEL-16-12-2015-16:26:05:076-166','SAMEA3671235','ERR1193825','343620','PRJEB11460','ena-EXPERIMENT-UNIVERSITY OF BASEL-16-12-2015-16:26:05:075-166']		2016-09-29T14:43:00.000Z																														884	884002904	561307173	PRJEB11460			99.74	1638926	34	lineage4.3.1	Sensitive	['tree','Napier_2020','input','Stucki_2016','tbprofiler','diff','Menardo_2021']	tuberculosis: human-adapted	L4.3.1	Mycobacterium tuberculosis
SAMN09284185	SRR7240363	WGS	USDA-NVSL-DBL	SRX4146369	Illumina MiSeq	PAIRED	RANDOM PCR	GENOMIC	ILLUMINA	SRS3359986	SRP053287	['15-0014','SRR7240363','251692','SRP053287','SRX4146369','SRS3359986','SAMN09284185','15-0014_S1_L001_R1_001.fastq.gz','9284185','CORONAVIRIDAE','PRJNA251692']		2018-05-31T08:42:00.000Z							Bos taurus	2	domestic cattle																					371	371401525	235600792	PRJNA251692			99.47	945747	51	La1.8.1	Other	['input','diff','tree','tbprofiler']	tuberculosis: animal-adapted	La1	Mycobacterium bovis
SAMN18881980	SRR14335519	WGS	USDA-NVSL-DBPL	SRX10689597	Illumina MiSeq	PAIRED	RANDOM	GENOMIC	ILLUMINA	SRS8781952	SRP316592	['MAP240_Petersburgh-NY_IDcow1148_RS219_R1.fastq.gz','SRX10689597','725521','bp0','PRJNA725521','MAP 240','SRS8781952','SRP316592','SRR14335519','18881980','SAMN18881980']	2008	2021-04-27T16:37:00.000Z			USA	North America	NY	feces	Bos taurus	2	bovine																					559	559727456	263362139	PRJNA725521									NTM: avium complex		Mycobacterium avium subsp. paratuberculosis
SAMEA7528585	ERR4800000	WGS	FOUNDATION FOR MEDICAL RESEARCH INDIA	ERX4669415	NextSeq 500	PAIRED	RANDOM	GENOMIC	ILLUMINA	ERS5285055	ERP124850	['22462129','ERP124850','project.Mumbai','PRJEB41116','773292','ERX4669415','experiment.29903','ERS5285055','SAMEA7528585','ERR4800000','sample.29903','run.29903']		2021-11-10T02:13:00.000Z			IND	Asia	Mumbai					S	S				R	R	S	R				R			S		R	S		554	554830800	238286184	PRJEB41116	Walker_2022		99.51	1617126	53	lineage2.2.1	Pre-XDR-TB	['tbprofiler','Walker_2022','CRyPTIC_IND','input','tree','diff']	tuberculosis: unclassified		Mycobacterium tuberculosis
SAMEA112801752	ERR11067950	WGS	FZB	ERX10514880	NextSeq 2000	PAIRED		GENOMIC	ILLUMINA	ERS14809298	ERP010814	['33853808','PRJEB9680','ERR11067950','ena-STUDY-FZB-22-06-2015-17:16:39:392-292','ena-EXPERIMENT-TAB-21-03-2023-12:28:22:565-126381','SAMEA112801752','ena-RUN-TAB-21-03-2023-12:28:22:565-126382','ERP010814','287903','22001897','ERS14809298','ERX10514880']		2023-07-21T02:01:00.000Z																														436	436864622	143154847	PRJEB9680			99.31	1720725	57	lineage3	Sensitive	['tree','diff','input','tbprofiler']	tuberculosis: unclassified		Mycobacterium tuberculosis
SAMN40207987	SRR28170705	WGS	WADSWORTH CENTER	SRX23800990	Illumina MiSeq	PAIRED	RANDOM	GENOMIC	ILLUMINA	SRS20623981	SRP338930	['IDR1600011126-01-01.R1.fastq.gz','IDR1600011126-01-01','SRX23800990','SAMN40207987','PRJNA766641','40207987','SRP338930','766641','SRS20623981','SRR28170705']	2016	2024-02-29T16:52:00.000Z			USA	North America	New York state	sputum	Homo sapiens	3	human																					540	540066709	360003475	PRJNA766641									tuberculosis: unclassified		Mycobacterium tuberculosis
SAMEA12854137	ERR11245155	WGS	SWISS TROPICAL AND PUBLIC HEALTH INSTITUTE	ERX10653359	Illumina NovaSeq 6000	SINGLE	RANDOM	GENOMIC	ILLUMINA	ERS10461026	ERP135175	['ERP135175','930268','ena-RUN-TAB-17-04-2023-19:57:14:507-6408','PRJEB50582','ERR11245155','G44160','8cc6b8bd-130a-4c76-a0b2-3197bafe5cc6','ERS10461026','34307705','SAMEA12854137','ERX10653359','ena-EXPERIMENT-TAB-17-04-2023-19:57:14:490-6407']	2015	2023-07-27T09:57:00.000Z			GEO	Asia		sputum																								376	376939979	126977171	PRJEB50582									tuberculosis: unclassified		Mycobacterium tuberculosis
SAMEA9070850	ERR6362229	WGS	Swiss-TPH	ERX5628058	Illumina NovaSeq 6000	SINGLE	RANDOM	GENOMIC	ILLUMINA	ERS6799157	ERP129488	['G45191_1','ERS6799157','WGS RR-TB Khayelitsha','ERX5628058','20453818','SAMEA9070850','ERP129488','737713','PRJEB45389','ERR6362229']		2021-10-13T18:02:00.000Z			ZAF	Africa																										421	421085766	129881515	PRJEB45389								R-RR_HIVcoinf_ZAF	tuberculosis: unclassified		Mycobacterium tuberculosis
SAMEA11207247	ERR7801822	WGS	UNIVERSITY OF BASEL, SWITZERLAND	ERX7369510	Illumina HiSeq 2500	SINGLE		GENOMIC	ILLUMINA	ERS8856747	ERP134075	['9bc3fa2b-c877-4dc7-b821-d8f2b9e08e1b','ERS8856747','ena-RUN-TAB-21-12-2021-17:16:01:174-9726','PRJEB49562','SAMEA11207247','ERR7801822','ena-EXPERIMENT-TAB-21-12-2021-17:16:01:173-9725','ERP134075','24685432','ERX7369510','794708','G44681']	2018	2022-07-21T00:21:00.000Z			TZA	Africa			Homo sapiens	3	human																					326	326007194	99845793	PRJEB49562								input	tuberculosis: unclassified		Mycobacterium tuberculosis
SAMEA112803487	ERR11043795	WGS	FZB	ERX10490586	NextSeq 500	PAIRED		GENOMIC	ILLUMINA	ERS14811033	ERP010814	['ena-EXPERIMENT-TAB-21-03-2023-10:23:42:846-78535','287903','PRJEB9680','SAMEA112803487','ERR11043795','ena-RUN-TAB-21-03-2023-10:23:42:847-78536','ERP010814','1539-01','33855542','ERX10490586','ERS14811033','ena-STUDY-FZB-22-06-2015-17:16:39:392-292']		2023-07-20T19:36:00.000Z																														624	624464532	279468860	PRJEB9680			99.59	1638952	54	lineage4.8	Sensitive	['input','tree','diff','tbprofiler']	tuberculosis: unclassified		Mycobacterium tuberculosis
SAMN10965945	SRR8600193	WGS	UNIVERSITY COLLEGE DUBLIN	SRX5400132	Illumina MiSeq	PAIRED	RANDOM	GENOMIC	ILLUMINA	SRS4386954	SRP186442	['PRJNA523164','SRR8600193','SRS4386954','SAMN10965945','WB103','WB103_S18_L001_R1_001.fastq.gz','523164','SRP186442','SRX5400132','10965945']	2003	2019-02-21T04:10:00.000Z			GBR	Europe	England, Woodchester Park		Meles meles	1	badger																					279	279186167	185447944	PRJNA523164			99.12	425761	27	La1.8.1	Other	['tbprofiler','tree','input','diff']	tuberculosis: animal-adapted	La1	Mycobacterium bovis
SAMN31038438	SRR21727770	WGS	WADSWORTH CENTER	SRX17723658	Illumina MiSeq	PAIRED	RANDOM	GENOMIC	ILLUMINA	SRS15253652	SRP338930	['SAMN31038438','31038438','SRS15253652','SRR21727770','IDR2000166616','766641','SRX17723658','PRJNA766641','IDR2000166616-01-01_S9_L001_R1_001.fastq.gz','SRP338930']	2020	2022-09-27T13:34:00.000Z			USA	North America	New York state		Homo sapiens	3	human																					417	417805254	256115756	PRJNA766641								input	tuberculosis: unclassified		Mycobacterium tuberculosis
SAMN04522009	['SRR11947344','SRR3725716']	WGS		['SRX8491925','SRX1882679']	Illumina HiSeq 2500	SINGLE	PCR	GENOMIC	ILLUMINA	SRS1529096		['SRP077478','300846','BI_470','SRX8491925','4522009','PRJNA300846','SAMN04522009','G05095_2.fastq.gz','SRS1529096','G05095','SRR11947344','SRX1882679','SRR3725716']					ZAF	Africa		sputum	Homo sapiens	3	human																					2202	2202930897	755537926	PRJNA300846			98.51	1326368	27	lineage4.4.1.1	Sensitive	['input','Menardo_2021','Menardo_2018','IeDEA','diff','tbprofiler']	tuberculosis: human-adapted	L4	Mycobacterium tuberculosis
SAMN31220346	SRR21887655	WGS	CAPITAL MEDICAL UNIVERSITY	SRX17874691	Illumina HiSeq 2000	PAIRED	RANDOM PCR	GENOMIC	ILLUMINA	SRS15392919	SRP402335	['SRX17874691','SRP402335','31220346','SAMN31220346','888557','Y30391','SRR21887655','Y30391_1.fastq.gz','PRJNA888557','SRS15392919']	2019	2022-10-13T05:29:00.000Z		39.9 N 116.40 E	CHN	Asia	Beijing	sputum	Homo sapiens	3	human																					1477	1477635900	489880765	PRJNA888557			99.55	1848505	64	lineage2.2.1	Pre-XDR-TB	['diff','tbprofiler','input','tree']	tuberculosis: unclassified		Mycobacterium tuberculosis
SAMEA12851500	ERR11243833	WGS	SWISS TROPICAL AND PUBLIC HEALTH INSTITUTE	ERX10652037	Illumina NovaSeq 6000	SINGLE	RANDOM	GENOMIC	ILLUMINA	ERS10459650	ERP135175	['PRJEB50582','ERS10459650','ERP135175','ERX10652037','SAMEA12851500','34306274','930268','G43800','ena-RUN-TAB-17-04-2023-19:57:14:060-3764','8cc6b8bd-130a-4c76-a0b2-3197bafe5cc6','ena-EXPERIMENT-TAB-17-04-2023-19:57:14:060-3763','ERR11243833']	2015	2023-07-27T09:51:00.000Z			GEO	Asia		sputum																								383	383798182	129478904	PRJEB50582									tuberculosis: unclassified		Mycobacterium tuberculosis
SAMEA7525836	ERR4797287	WGS	FOUNDATION FOR MEDICAL RESEARCH INDIA	ERX4666702	NextSeq 500	PAIRED	RANDOM	GENOMIC	ILLUMINA	ERS5282310	ERP124850	['22459400','ERP124850','SAMEA7525836','sample.10272','773292','run.10272','experiment.10272','ERS5282310','PRJEB41116','project.Mumbai','ERX4666702','ERR4797287']		2021-11-09T22:19:00.000Z			IND	Asia	Mumbai					S	S			I	S	R	S	S				R		S	S	S	S	S	R	545	545279400	252857383	PRJEB41116	['Walker_2022','CRyPTIC_reuse_table']							['CRyPTIC_IND','CRyPTIC_reuse_table','input','Walker_2022']	tuberculosis: unclassified		Mycobacterium tuberculosis
SAMN18146269	SRR13861672	WGS	UNIVERISTY OF ANTWERP	SRX10242471	Illumina HiSeq 2500	PAIRED		GENOMIC	ILLUMINA	SRS8383714	SRP308980	['18146269','SRR13861672','SAMN18146269','ID1216415961','STUDYSPUTUM0500K-FASTA50-MPER1.08-CONTPaer-CPER98.92-SEED1216415961.R1.fastq.gz','PRJNA706121','SRP308980','706121','SPUTUM0500K-FASTA50-MPER1.08-CONTPaer-CPER98.92-SEED1216415961','SRX10242471','bp0','SRS8383714']	2021	2021-03-05T03:56:00.000Z						simulated/in silico																								150	150000000	80612541	PRJNA706121								['laboratory_synthetic','denylist','input']	tuberculosis: human-adapted	L4	Mycobacterium tuberculosis	H37Rv
SAMN08215040	SRR6397575	WGS	BC CENTRE FOR DISEASE CONTROL PUBLIC HEALTH LABORATORY	SRX3490583	HiSeq X Ten	PAIRED	RANDOM	GENOMIC	ILLUMINA	SRS2774461	SRP119652	['SRR6397575','SRP119652','8215040','413593','SRX3490583','BC08-Mtb131','SAMN08215040','BC08-Mtb131_2.fastq.gz','SRS2774461','PRJNA413593']	2008	2017-12-23T15:23:00.000Z		49.15 N 123.7 W	CAN	North America	British Columbia		Homo sapiens	3	human																					893	893334250	396256959	PRJNA413593								['Napier_2020','input']	tuberculosis: human-adapted	L4	Mycobacterium tuberculosis
SAMN16521797	SRR12882012	WGS	SWISSTPH	SRX9348221	Illumina HiSeq 2000	PAIRED		GENOMIC	ILLUMINA	SRS7571206	SRP288262	['BSSE-QGF-78431','670836','G21828','PRJNA670836','SRR12882012','BSSE_QGF_78431_CBMG8ANXX_2_G21828_CGAGGCTG_AAGGCTAT_S78_L002_R1_001_MM_1.fastq.gz','SRP288262','SRS7571206','SAMN16521797','bp0','SRX9348221','16521797']	2015	2020-10-23T06:25:00.000Z			TZA	Africa		sputum	Homo sapiens	3	human																					205	205320880	96125249	PRJNA670836			99.23	1608668	32	lineage3.1.1	Sensitive	['diff','input','tbprofiler','tree']	tuberculosis: unclassified		Mycobacterium tuberculosis
SAMEA2297022	ERR400451	WGS	UNIVERISTY OF OXFORD	ERX366812	Illumina HiSeq 2000	PAIRED	RANDOM	GENOMIC	ILLUMINA	ERS389409	ERP004535	['ena-RUN-UNIVERISTY OF OXFORD-06-01-2014-14:22:05:308-146','239974','ERX366812','ERP004535','2672132','C00010467','ERS389409','ERR400451','ena-EXPERIMENT-UNIVERISTY OF OXFORD-06-01-2014-14:22:05:308-146','SAMEA2297022','ena-STUDY-UNIVERISTY OF OXFORD-06-01-2014-09:52:10:595-284','PRJEB5162']		2014-03-05T13:48:00.000Z			GBR	Europe	Oxfordshire																									605	605566400	316057080	PRJEB5162			99.5	1183059	27	lineage3	Sensitive	['tree','diff','tbprofiler','Menardo_2018','Napier_2020','Menardo_2021','input','WGS_2007-12_Oxfordshire_GBR']	tuberculosis: human-adapted	L3	Mycobacterium tuberculosis
SAMEA112799914	ERR11049804	WGS	FZB	ERX10496594	NextSeq 500	PAIRED		GENOMIC	ILLUMINA	ERS14807460	ERP010814	['PRJEB9680','ERR11049804','ERP010814','ena-RUN-TAB-21-03-2023-10:57:59:648-105868','SAMEA112799914','ena-STUDY-FZB-22-06-2015-17:16:39:392-292','20007007','287903','33851970','ERX10496594','ERS14807460','ena-EXPERIMENT-TAB-21-03-2023-10:57:59:648-105867']		2023-07-20T21:58:00.000Z																														571	571144530	249350163	PRJEB9680			99.39	1718729	57	lineage4.4	Sensitive	['diff','tbprofiler','tree','input']	tuberculosis: unclassified		Mycobacterium tuberculosis
SAMN27520101	SRR18715017	WGS	NIH / NIAID	SRX14815516	NextSeq 500	PAIRED	RANDOM	GENOMIC	ILLUMINA	SRS12572053	SRP369525	['23843','825524','PRJNA825524','SRX14815516','27520101','TBPO-1609_lib40347_nextseq_nx0123_151bp.filtered_2nd.1.fastq.gz','SRS12572053','SRP369525','bp0','SAMN27520101','SRR18715017']	2016	2022-04-11T14:30:00.000Z		41.7151 N 44.8271 E	GEO	Asia	Tbilisi	sputum	Homo sapiens	3	human																					616	616165646	285408200	PRJNA825524			99.48	1465237	46	lineage4.1.2.1	Sensitive	['tbprofiler','TB_Portals','diff','input','tree']	tuberculosis: unclassified		Mycobacterium tuberculosis
SAMN03300277	SRR1791919	WGS	USDA-NVSL-DBL	SRX867581	Illumina MiSeq	PAIRED	RANDOM	GENOMIC	ILLUMINA	SRS838830	SRP053287	['250: 04-6082_files','SRR1791919','SRS838830','250: 04-6082','SRX867581','SRP053287','04-6082','PRJNA251692','SAMN03300277','251692','3300277']	2004	2015-02-23T13:40:00.000Z			USA	North America	AZ		Bos taurus	2	domestic cattle																					994	994576501	643936799	PRJNA251692			99.43	1258717	62	La1.8.1	Other	['diff','tree','tbprofiler','input']	tuberculosis: animal-adapted	La1	Mycobacterium bovis
SAMEA112802649	ERR11068872	WGS	FZB	ERX10515802	NextSeq 2000	PAIRED		GENOMIC	ILLUMINA	ERS14810195	ERP010814	['SAMEA112802649','33854705','ena-RUN-TAB-21-03-2023-12:28:22:984-128226','ERP010814','PRJEB9680','ena-EXPERIMENT-TAB-21-03-2023-12:28:22:983-128225','287903','ERX10515802','22007650','ERS14810195','ERR11068872','ena-STUDY-FZB-22-06-2015-17:16:39:392-292']		2023-07-21T02:11:00.000Z																														511	511142084	176991471	PRJEB9680								input	tuberculosis: unclassified		Mycobacterium tuberculosis
SAMN07213097	SRR5681142	WGS	UNIVERSITY OF WISCONSIN-MADISON	SRX2916499	Illumina HiSeq 2500	PAIRED	size fractionation	GENOMIC	ILLUMINA	SRS2282637	SRP109135	['SRX2916499','SRR5681142','MB60_CAGAGAGG-TATCCTCT_L002_R1_001.fastq','7213097','SAMN07213097','390065','SRS2282637','MB60','PRJNA390065','SRP109135']	2003	2017-06-14T02:08:00.000Z			CAN	North America	Alberta		Homo sapiens	3	human																					834	834785840	440285146	PRJNA390065			99.5	1295905	52	lineage4.4.1.1	Sensitive	['tbprofiler','input','tree','diff','Napier_2020']	tuberculosis: human-adapted	L4.4.1.1	Mycobacterium tuberculosis
SAMN09101392	SRR7070307	OTHER	MODMEDMICOXFORD	SRX4000840	Illumina MiSeq	PAIRED		OTHER	ILLUMINA	SRS3282970	SRP076676	['SRR7070307','SRP076676','PRJNA302362','9101392','SRS3282970','SAMN09101392','MMMOSRA:663493d1-a1c3-4659-b065-700da0df75b9','SRX4000840','302362','MMMOSAM:663493d1-a1c3-4659-b065-700da0df75b9']	2014	2018-04-26T14:27:00.000Z			GBR	Europe			Homo sapiens	3	human																					255	255058501	178595833	PRJNA302362									tuberculosis: unclassified		Mycobacterium tuberculosis
SAMN22202830	SRR16295742	WGS	SHENZHEN THIRD PEOPLE'S HOSPITAL	SRX12574730	Illumina NovaSeq 6000	PAIRED	RANDOM	GENOMIC	ILLUMINA	SRS10531055	SRP340062	['PRJNA766993','22202830','SRP340062','766993','bp0','SRS10531055','SAMN22202830','SRR16295742','mutant-98-1','98-1.fq.gz','SRX12574730']	2021	2021-10-12T09:07:00.000Z							Homo sapiens	3	human																					1537	1537356600	502775971	PRJNA766993								input	tuberculosis: unclassified		Mycobacterium tuberculosis
SAMN06473164	SRR5341253	WGS	THE FOUNDATION FOR MEDICAL RESEARCH	SRX2637945	Illumina MiSeq	PAIRED		GENOMIC	ILLUMINA	SRS2045969	SRP101835	['SRX2637945','PRJNA376471','OU17_FMR_batch2_v3_stampy_R00000039.bam','SAMN06473164','SRS2045969','6473164','OU17-FMR346','376471','SRR5341253','SRP101835']	2005	2017-04-03T14:46:00.000Z		19.0760 N 72.8777 E	IND	Asia	Mumbai	sputum	Homo sapiens	3	human																					270	270301476	138628777	PRJNA376471			99.48	1011640	32	lineage4.2.2	MDR-TB	['diff','Napier_2020','tree','tbprofiler','input','Menardo_2021']	tuberculosis: human-adapted	L4.2.2	Mycobacterium tuberculosis
SAMN41471861	SRR29096806	WGS	FIND, THE FOUNDATION FOR INNOVATIVE NEW DIAGNOSTICS	SRX24620953	Illumina HiSeq 2000	PAIRED	RANDOM	GENOMIC	ILLUMINA	SRS21358108	SRP507535	['SRX24620953','SRP507535','1109295','SAMN41471861','TB-CPath-Stephen-IS-1031-1800313_S88_R1_001.fastq.gz','AFDEC7_113D70CAF0E3','AFDEC7_113D70CAF0E3_1800313','PRJNA1109295','SRS21358108','SRR29096806','41471861']	2011	2024-05-21T10:12:00.000Z			THA	Asia			Homo sapiens	3	human																					325	325007870	148087793	PRJNA1109295								WHO_mutations_2023	tuberculosis: unclassified		Mycobacterium tuberculosis
SAMEA8742122	ERR8699804	WGS	UNIVERSITY OF CAPE TOWN	ERX8357103	Illumina NovaSeq 6000	PAIRED	RANDOM	GENOMIC	ILLUMINA	ERS6421704	ERP135632	['ERP135632','811913','ERR8699804','sample.29137','ERS6421704','project.Wellcome_clinical_isolates_site20','PRJEB51043','SAMEA8742122','run.29137.1','experiment.29137','ERX8357103','26335261']		2022-03-15T06:35:00.000Z			ZAF	Africa						S				S	S	S	S	S				S		S	S	S	S	S	S	516	516580966	175746048	PRJEB51043	CRyPTIC_reuse_table		99.5	1810290	63	lineage2.2.1.1	Sensitive	['CRyPTIC_reuse_table','diff','tree','input','CRyPTIC_UofCapeTown','tbprofiler']	tuberculosis: unclassified		Mycobacterium tuberculosis
SAMN05575456	SRR4033415	WGS	HARVARD MEDICAL SCHOOL	SRX2024747	Illumina HiSeq 2000	PAIRED	RANDOM	GENOMIC	ILLUMINA	SRS1619176	SRP082185	['PRJNA323744','SRR4033415','SRX2024747','323744','P19-Eta-B3','SRS1619176','SAMN05575456','SRP082185','5575456','737-EtaB3a_1.fastq.gz']	2013-06	2016-08-15T23:43:00.000Z		29.6483 S 30.3318 E	ZAF	Africa	Kwazulu-Natal	necropsy (morgue)	Homo sapiens	3	human																					1295	1295138958	904461218	PRJNA323744								['intrapatient_ZAF','Napier_2020','denylist','input']	tuberculosis: human-adapted	L4.3.2.1	Mycobacterium tuberculosis
SAMEA5561983	ERR3275755	WGS	RIVM - NATIONAL INSTITUTE FOR PUBLIC HEALTH AND TH	ERX3302628	Illumina HiSeq 2500	SINGLE	RANDOM	GENOMIC	ILLUMINA	ERS3364015	ERP114661	['ERP114661','532369','17-0110','PRJEB32037','ena-EXPERIMENT-RIVM - National Institute for Public Health and the Environment-10-04-2019-10:49:30:013-600','ERX3302628','11396795','SAMEA5561983','ena-STUDY-RIVM - National Institute for Public Health and the Environment-04-04-2019-10:46:49:835-53','ena-RUN-RIVM - National Institute for Public Health and the Environment-10-04-2019-10:49:30:013-600','ERS3364015','ERR3275755']		2019-06-11T06:08:00.000Z			NLD	Europe																										341	341435014	105336782	PRJEB32037								Napier_2020	tuberculosis: human-adapted	L3	Mycobacterium tuberculosis
SAMN03161665	SRR1640254	WGA	RI-MUHC	SRX751125	Illumina MiSeq	PAIRED		GENOMIC	ILLUMINA	SRS736880	SRP039605	['SRP039605','PRJNA240330','SRS736880','SRX751125','SRR1640254','240330','3161665','SAMN03161665','wgs-3-11234','w3-11234']	1992	2014-11-04T18:31:00.000Z		57.382712 N 70.616561 W	CAN	North America	Quebec		Homo sapiens	3	human																					210	210474167	89289979	PRJNA240330			99.51	843928	41	lineage4.1.2	Sensitive	['Menardo_2018','tree','tbprofiler','Menardo_2021','nextstrain_global_tree','input','diff','Napier_2020']	tuberculosis: human-adapted	L4.1.2	Mycobacterium tuberculosis
SAMEA3512787	ERR987771	WGS	INSTITUTE OF TROPICAL MEDICINE	ERX1069029	Illumina HiSeq 2000	PAIRED	RANDOM	GENOMIC	ILLUMINA	ERS819936	ERP011796	['ena-RUN-Institute of Tropical Medicine-24-08-2015-14:27:30:553-77','ERR987771','ena-EXPERIMENT-Institute of Tropical Medicine-24-08-2015-14:27:30:553-77','SAMEA3512787','315958','PRJEB10533','ERX1069029','ERS819936','ena-STUDY-Institute of Tropical Medicine-24-08-2015-14:27:44:199-106','ERP011796','4584470','DRMTBUG77']		2022-07-23T02:45:00.000Z			UGA	Africa																										604	604413138	398667926	PRJEB10533			99.83	1701474	33	lineage4.3.4.2	HR-TB	['Menardo_2021','tbprofiler','diff','input','tree']	tuberculosis: human-adapted	L4	Mycobacterium tuberculosis
SAMN14970988	SRR12354916	AMPLICON	GENOSCREEN	SRX8854236	Illumina MiSeq	PAIRED	PCR	GENOMIC	ILLUMINA	SRS7115910	SRP274381	['649788','14970988','SAMN14970988','TDR-0086','SRS7115910','PRJNA649788','SRX8854236','SRR12354916','Deeplex82','bp0','SRP274381','TDR-0086_deeplex_S9_L001_R1_001.fastq.gz']		2020-07-30T16:45:00.000Z							Homo sapiens	3	human																					83	83287912	50338119	PRJNA649788									tuberculosis: unclassified		Mycobacterium tuberculosis
SAMN06210009	SRR5153823	WGS	BI	SRX2471960	Illumina HiSeq 2500	PAIRED	RANDOM	GENOMIC	ILLUMINA	SRS1903545	SRP075210	['PRJNA318002','BI_1393','SAMN06210009','SRR5153823','SRP075210','SRX2471960','Mycobacterium tuberculosis complex 16065','6210009','SRS1903545','318002']	2015	2017-01-07T07:38:00.000Z			MDA	Europe		sputum	Homo sapiens	3	human																					832	832935688	304619091	PRJNA318002			99.22	1669621	35	lineage4.2.1	MDR-TB	['diff','input','tree','tbprofiler']	tuberculosis: unclassified		Mycobacterium tuberculosis
SAMN41468115	SRR29093471	WGS	FIND, THE FOUNDATION FOR INNOVATIVE NEW DIAGNOSTICS	SRX24617680	Illumina HiSeq 2000	PAIRED	RANDOM	GENOMIC	ILLUMINA	SRS21354844	SRP507535	['TB-IS-1025-C309-5-4_S95_R1_001.fastq.gz','PRJNA1109295','82B8A3_BA2D7ED52E94_C309_5_4','82B8A3_BA2D7ED52E94','1109295','SRX24617680','SRP507535','41468115','SRR29093471','SAMN41468115','SRS21354844']		2024-05-21T06:07:00.000Z							Homo sapiens	3	human																					267	267478682	119482440	PRJNA1109295								WHO_mutations_2023	tuberculosis: unclassified		Mycobacterium tuberculosis
SAMN18118170	SRR13837516	WGS	UNIVERISTY OF ANTWERP	SRX10216005	Illumina HiSeq 2500	PAIRED		GENOMIC	ILLUMINA	SRS8360764	SRP308980	['706121','bp0','COV20-FASTA46-MCOV20-CONTMix2-CPER3-SEED322518473','PRJNA706121','SRP308980','SRS8360764','SRR13837516','18118170','ID322518473','SRX10216005','STUDYCOV20-FASTA46-MCOV20-CONTMix2-CPER3-SEED322518473.R1.fastq.gz','SAMN18118170']	2021	2021-03-03T03:49:00.000Z						simulated/in silico																								90	90958800	47979761	PRJNA706121								['laboratory_synthetic','denylist','input']	tuberculosis: human-adapted	L4	Mycobacterium tuberculosis	H37Rv
SAMEA11761251	ERR8025448	WGS	DST/NRF CENTRE OF EXCELLENCE FOR BIOMEDICAL TB RES	ERX7591036	Illumina NovaSeq 6000	PAIRED	RANDOM PCR	GENOMIC	ILLUMINA	ERS9408640	ERP127235	['ERR8025448','ena-RUN-TAB-17-01-2022-09:26:01:230-17403','ERX7591036','SAMEA11761251','25051363','PRJEB43283','ena-STUDY-DST/NRF Centre of Excellence for Biomedical TB research, SAMRC Centre for TB Research-24-02-2021-10:13:08:178-1231','ena-EXPERIMENT-TAB-17-01-2022-09:26:01:230-17402','ERS9408640','798337','R15167','ERP127235']	2011	2022-03-20T09:37:00.000Z			ZAF	Africa		sputum	Homo sapiens	3	human																					785	785992946	527697033	PRJEB43283								input	tuberculosis: unclassified		Mycobacterium tuberculosis
SAMEA5875865	ERR4769537	WGS	WELLCOME SANGER INSTITUTE	ERX4639387	HiSeq X Ten	PAIRED	RANDOM	GENOMIC	ILLUMINA	ERS3664334	ERP114840	['SAMEA5875865','SC_EXP_31663_6#299','16593009','SC_RUN_31663_6#299','ERR4769537','ERS3664334','568e7bf6-c28c-11e9-82fd-68b59976a384','Epidemiology_of_Mycobacterium_bovis_in_Ethiopia-sc-5794','ERP114840','674092','ERX4639387','PRJEB32192']		2020-11-05T22:13:00.000Z																														425	425274588	180687528	PRJEB32192								input	tuberculosis: animal-adapted	La1	Mycobacterium bovis
SAMN07661303	SRR6047932	WGS	UNIVERSITY OF SYDNEY	SRX3194889	Ion Torrent PGM	SINGLE	RANDOM	GENOMIC	ION_TORRENT	SRS2522203	SRP117826	['Mtb54.fastq.gz','Mtb54','SAMN07661303','SRX3194889','407704','SRR6047932','PRJNA407704','SRS2522203','bp0','7661303','SRP117826']	2011	2017-09-18T02:27:00.000Z		33.868 S 151.209 E	AUS	Oceania		sputum	Homo sapiens	3	human																					238	238232988	192963102	PRJNA407704									tuberculosis: unclassified		Mycobacterium tuberculosis
SAMN13568051	SRR10808733	WGS	RADBOUDUMC	SRX7482672	NextSeq 500	PAIRED	PCR	GENOMIC	ILLUMINA	SRS5925549	SRP239172	['bp0','1101083_R1.fastq.gz','SRX7482672','595834','PRJNA595834','SRR10808733','SRP239172','SAMN13568051','1101083','SRS5925549','13568051']	2014	2019-12-31T08:58:00.000Z			IDN	Asia	Bandung	sputum	Homo sapiens	3	human																					360	360027209	150000449	PRJNA595834								['input','TANDEM','Menardo_2021']	tuberculosis: human-adapted	L2	Mycobacterium tuberculosis
SAMN40273412	SRR28239563	WGS	NIH / NIAID	SRX23850758	NextSeq 2000	PAIRED	RANDOM	GENOMIC	ILLUMINA	SRS20670831	SRP493618	['SRR28239563','1074779','SRP493618','40273412','SRX23850758','SRS20670831','SAMN40273412','PRJNA1074779','TBPO-6350_lib61459_nextseq_ny0116_151bp.filtered_2_bwa.1.fastq.gz','56265']	2021	2024-03-06T10:15:00.000Z		41.7151 N 44.8271 E	GEO	Asia	Tbilisi	sputum	Homo sapiens	3	human																					437	437365592	152019375	PRJNA1074779			99.1	1309967	42	lineage4.1.2.1	Sensitive	['tbprofiler','diff','input','tree']	tuberculosis: unclassified		Mycobacterium tuberculosis
SAMEA1556884	ERR182028	WGS	SC	ERX158138	Illumina HiSeq 2000	PAIRED	RANDOM	GENOMIC	ILLUMINA	ERS142163	ERP001072	['ERP001072','ERS142163','7000725-sc-2012-05-29T15:11:18Z-1429078','SC_EXP_8233_8#67','Karonga_Prevention_Study__KPS____whole_genome_sequencing_in_a_whole_population-sc-2011-12-13T10:33:26Z-2066','SC_RUN_8233_8#67','ERX158138','204548','Karonga_Prevention_Study__KPS____whole_genome_sequ','1779020','PRJEB2794','ERR182028','SAMEA1556884']	2006	2012-10-23T12:25:00.000Z			MWI	Africa	Karonga	sputum	Homo sapiens	3	human							S						S								343	343946600	174363680	PRJEB2794	Coll_2018		99.79	1782628	41	lineage4.3.4.2.1	Sensitive	['Karonga_Prevention_Study','Coll_2018','diff','input','Menardo_2021','Menardo_2018','Napier_2020','tbprofiler','tree']	tuberculosis: human-adapted	L4.3.4.2.1	Mycobacterium tuberculosis
SAMEA5562468	ERR3276239	WGS	RIVM - NATIONAL INSTITUTE FOR PUBLIC HEALTH AND TH	ERX3303112	Illumina HiSeq 2500	SINGLE	RANDOM	GENOMIC	ILLUMINA	ERS3364499	ERP114661	['SAMEA5562468','ena-STUDY-RIVM - National Institute for Public Health and the Environment-04-04-2019-10:46:49:835-53','11397279','ERR3276239','ERP114661','PRJEB32037','532369','ERX3303112','17-1110','ERS3364499','ena-RUN-RIVM - National Institute for Public Health and the Environment-10-04-2019-10:49:30:029-1084','ena-EXPERIMENT-RIVM - National Institute for Public Health and the Environment-10-04-2019-10:49:30:029-1084']		2019-06-11T06:06:00.000Z			NLD	Europe																										2440	2440701635	676335824	PRJEB32037								Napier_2020	tuberculosis: human-adapted	L4.1.2.1	Mycobacterium tuberculosis
SAMN17019988	SRR13232434	WGS	NIH / NIAID	SRX9664511	Illumina MiSeq	PAIRED	RANDOM	GENOMIC	ILLUMINA	SRS7863006	SRP297425	['7939','SRR13232434','683067','PRJNA683067','SRP297425','17019988','SRS7863006','bp0','SRX9664511','TBPO-465_lib29957_nextseq_n0257_151bp_R1.fastq.gz','SAMN17019988']	2019-01	2020-12-09T13:46:00.000Z		43.2220 N 76.8512 E	KAZ	Asia	Almaty		Homo sapiens	3	human																					559	559602253	248572801	PRJNA683067								input	tuberculosis: unclassified		Mycobacterium tuberculosis
SAMEA7547675	ERR4814315	WGS	PUBLIC HEALTH ENGLAND	ERX4684158	Illumina HiSeq 2500	PAIRED	RANDOM	GENOMIC	ILLUMINA	ERS5304328	ERP124941	['SAMEA7547675','sample.17136','773303','ERX4684158','run.17136','ERS5304328','ERP124941','experiment.17136','PRJEB41201','ERR4814315','22467067','project.PHE-TB']		2021-11-10T11:57:00.000Z			GBR	Europe																										69	69996141	29852385	PRJEB41201			99.3	671865	15	lineage3	Sensitive	['diff','input','tbprofiler','CRyPTIC_PHE']	tuberculosis: unclassified		Mycobacterium tuberculosis
SAMN30964755	SRR21678364	WGS	WADSWORTH CENTER	SRX17676652	Illumina MiSeq	PAIRED	RANDOM	GENOMIC	ILLUMINA	SRS15208690	SRP338930	['IDR1700046500-01-01_S13_L001_R1_001.fastq.gz','IDR 1700046500','766641','SRP338930','SRR21678364','SRX17676652','PRJNA766641','SAMN30964755','SRS15208690','30964755']	2017	2022-09-22T16:28:00.000Z			USA	North America	New York state		Homo sapiens	3	human																					421	421710415	267015978	PRJNA766641			99.75	1087892	60	lineage4	Sensitive	['input','tree','diff','tbprofiler']	tuberculosis: unclassified		Mycobacterium tuberculosis
SAMEA13294885	ERR9121616	WGS	UNIVERSITY OF OXFORD, NUFFIELD DEPARTMENT OF MEDIC	ERX8663591	Illumina MiSeq	PAIRED	RANDOM	GENOMIC	ILLUMINA	ERS10897811	ERP136048	['run.1795.1.c7e508f4a2996b3ca02fddc4ad347da9','experiment.1795.bca06ec2','PRJEB51415','sample.1795.6d569551','862826','ERS10897811','30300522','ERP136048','SAMEA13294885','project.SeqTreat_Valencia1','ERX8663591','ERR9121616']		2024-08-19T08:16:00.000Z			ESP	Europe	Valencia																									277	277046715	169662229	PRJEB51415								CRyPTIC_SeqTreat_Valencia	tuberculosis: unclassified		Mycobacterium tuberculosis
SAMN06210088	SRR5153922	WGS	BI	SRX2472118	Illumina HiSeq 2500	PAIRED	RANDOM	GENOMIC	ILLUMINA	SRS1903699	SRP075210	['SRR5153922','PRJNA318002','6210088','SRX2472118','318002','Mycobacterium tuberculosis complex 9243','BI_1472','SAMN06210088','SRS1903699','SRP075210']	2015	2017-01-08T13:41:00.000Z			MDA	Europe		sputum	Homo sapiens	3	human																					754	754282746	277067994	PRJNA318002			99.28	1669046	35	lineage4.1.2.1	Sensitive	['tree','diff','input','tbprofiler']	tuberculosis: unclassified		Mycobacterium tuberculosis
SAMN02231132	['SRR998620','SRR998622','SRR998623','SRR998621']	WGS		['SRX356875','SRX356874','SRX356873']	Illumina HiSeq 2000	PAIRED	RANDOM	GENOMIC	ILLUMINA	SRS485042		['211665','SAMN02231132','SRR998621','SRR998620','2253254.WR37048.Solexa-174519.H75M2ADXX130904.P','2253254.WR37049.Solexa-175618.C2DTNACXX130905.P','SRX356873','PRJNA211665','H75M2ADXX130904.1.Illumina_P5-Dikad_P7-Kexaz.bam','2253254.WR37049.Solexa-175618.D2FUTACXX130901.P','SRR998622','MAL010128','2231132','C2DTNACXX130905.5.tagged_373.bam','SRX356874','H75M2ADXX130904.2.Illumina_P5-Dikad_P7-Kexaz.bam','D2FUTACXX130901.8.tagged_373.bam','SRS485042','SRP030057','SRX356875','SRR998623','PRJNA211726']					MLI	Africa	Point G Hospital	As reported: bodily fluid	Homo sapiens	3	human																					2078	2079787556	947723051	PRJNA211665			99.16	5013937	110	lineage6.3.1	Sensitive	['Napier_2020','Coscolla_2021','input','Brites_2018','tree','diff','Menardo_2018','tbprofiler']	tuberculosis: human-adapted	L6	Mycobacterium africanum
SAMEA6456297	ERR3806613	WGS	INSTITUTE OF TROPICAL MEDICINE	ERX3808357	Illumina HiSeq 2500	PAIRED	RANDOM	GENOMIC	ILLUMINA	ERS4221811	ERP119211	['ena-STUDY-Institute of tropical medicine-08-01-2020-09:16:49:129-1770','600196','webin-reads-E14-23652','SAMEA6456297','ERP119211','E14-23652','ERR3806613','ERS4221811','ERX3808357','PRJEB36076','13850533']	2014	2020-01-19T11:13:00.000Z			GMB	Africa		sputum	Homo sapiens	3	human																					322	322075624	199203576	PRJEB36076								input	tuberculosis: human-adapted		Mycobacterium africanum
SAMEA115747715	ERR13289058	WGS	UNIVERSITY OF OXFORD, NUFFIELD DEPARTMENT OF MEDIC	ERX12659484	Illumina NovaSeq 6000	PAIRED	RANDOM PCR	GENOMIC	ILLUMINA	ERS20257599	ERP161058	['PRJEB76547','ERS20257599','2bc6c017fce8','b28b5ff0-515d-42d2-bc0f-19e45ec26bb9','ERP161058','41891189','1124794','ERX12659484','ERR13289058','SAMEA115747715','webin-reads-2bc6c017fce8']	2022	2024-08-10T05:36:00.000Z			ZAF	Africa																										653	653116676	206303269	PRJEB76547								CRyPTIC_2024	tuberculosis: unclassified		Mycobacterium tuberculosis
SAMEA112806125	ERR11082422	WGS	FZB	ERX10529791	NextSeq 500	PAIRED		GENOMIC	ILLUMINA	ERS14813671	ERP010814	['ERR11082422','ERP010814','ERX10529791','287903','ena-STUDY-FZB-22-06-2015-17:16:39:392-292','ERS14813671','ena-RUN-TAB-22-03-2023-09:39:46:372-143161','7653-00','33894220','SAMEA112806125','ena-EXPERIMENT-TAB-22-03-2023-09:39:46:372-143160','PRJEB9680']		2023-07-21T05:49:00.000Z																														744	744187142	336294093	PRJEB9680			99.46	1610632	54	lineage4.1.2.1	Sensitive	['diff','input','tree','tbprofiler']	tuberculosis: unclassified		Mycobacterium tuberculosis
SAMN41598020	SRR29231223	WGS	FIND, THE FOUNDATION FOR INNOVATIVE NEW DIAGNOSTICS	SRX24749728	Illumina HiSeq 2000	PAIRED	RANDOM	GENOMIC	ILLUMINA	SRS21470316	SRP507535	['PRJNA1109295','B9141A_2D3625063DB7_TBDM102000','SRX24749728','SAMN41598020','SRS21470316','41598020','SRP507535','SRR29231223','1109295','TB-IS-1043-TBDM-102000_S120_R1_001.fastq.gz','B9141A_2D3625063DB7']		2024-05-30T06:20:00.000Z			IND	Asia			Homo sapiens	3	human																					692	692062294	291083915	PRJNA1109295								WHO_mutations_2023	tuberculosis: unclassified		Mycobacterium tuberculosis
SAMN07658283	SRR6046096	WGS	MODMEDMICOXFORD	SRX3193300	Illumina MiSeq	PAIRED	RANDOM	GENOMIC	ILLUMINA	SRS2519494	SRP117784	['PRJNA401515','MMMOSAM:e98b1b71-8457-4bb7-a5b3-e600488e7a67','7658283','401515','SRP117784','SRX3193300','SAMN07658283','MMMOSRA:e98b1b71-8457-4bb7-a5b3-e600488e7a67','SRS2519494','SRR6046096']	2016	2017-10-27T18:22:00.000Z			GBR	Europe	Oxford		Homo sapiens	3	human																					109	109998936	71152576	PRJNA401515								input	tuberculosis: unclassified		Mycobacterium tuberculosis
SAMN09708345	SRR7585421	WGS	SAN RAFFAELE HOSPITAL	SRX4451275	NextSeq 500	PAIRED	RANDOM	GENOMIC	ILLUMINA	SRS3589981	SRP154957	['SRX4451275','B8_S3_R2_001.fastq.gz','PRJNA482095','SRP154957','9708345','B8_WGS','B8','SAMN09708345','SRS3589981','SRR7585421','482095']	2011	2018-07-24T03:20:00.000Z						sputum	Homo sapiens	3	human																					335	335881847	150801591	PRJNA482095								['input','Napier_2020']	tuberculosis: human-adapted	L4.4	Mycobacterium tuberculosis
SAMN36834644	SRR25515472	WGS	SHANDONG PROVINCIAL HOSPITAL	SRX21245777	Illumina HiSeq 4000	PAIRED	RANDOM	GENOMIC	ILLUMINA	SRS18500058	SRP453313	['PRJNA1002108','SAMN36834644','SRP453313','bp0','36834644','SRR25515472','T1617','SRX21245777','T1617.IS300_Clean.1.fastq.gz','SRS18500058','1002108']	2016	2023-08-04T04:41:00.000Z		36.40 N 117.00 E	CHN	Asia	Shandong	As reported: phlegm	Homo sapiens	3	human																					1143	1143732900	455659423	PRJNA1002108			99.56	1875103	64	lineage2.2.1	Sensitive	['tree','diff','input','tbprofiler']	tuberculosis: human-adapted	L4	Mycobacterium tuberculosis	H37Rv
SAMN05172745	['SRR3610595','SRR3611819']	AMPLICON		['SRX1810626','SRX1811075']	Illumina MiSeq	PAIRED	PCR	GENOMIC	ILLUMINA	SRS1474775		['SRX1811075','SRR3610595','SAMN05172745','SRS1474775','SRR3611819','SRP075909','322712','21-0032','5172745','SRX1810626','PRJNA322712','Mycobacterium-tuberculosis-21-0032_S18_L001_R2_001.fastq.gz','21-0032_reclean','Mycobacterium-tuberculosis-21-0032-reclean_S22_L001_R2_001.fastq.gz']					MDA	Europe		sputum	Homo sapiens	3	human																					124	124734400	89594211	PRJNA322712									tuberculosis: unclassified		Mycobacterium tuberculosis
SAMN20512643	SRR15316297	WGS	SCHOOL OF PUBLIC HEALTH, FUDAN UNIVERSITY	SRX11620715	Illumina HiSeq 2000	PAIRED	PCR	GENOMIC	ILLUMINA	SRS9655978	SRP330727	['751240','SRS9655978','F73_R1.fastq.gz','SRP330727','20512643','SAMN20512643','2003-North-001','PRJNA751240','F73','bp0','SRX11620715','SRR15316297']	2003	2021-08-01T01:25:00.000Z		30.27 N 120.00 E	CHN	Asia	Zheijiang	sputum	Homo sapiens	3	human																					1464	1464264900	557939417	PRJNA751240								['timelapse_Zhejiang_CHN','input']	tuberculosis: unclassified		Mycobacterium tuberculosis
SAMN08862753	SRR6936683	WGS	SAN RAFFAELE	SRX3881385	Ion Torrent PGM	SINGLE	RANDOM	GENOMIC	ION_TORRENT	SRS3120847	SRP128089	['XTB-13-261_single_iontorrent_400bp.gatk.bam','SRR6936683','PRJNA428596','bp0','SAMN08862753','SRX3881385','8862753','XTB-13-261','SRP128089','SRS3120847','XTB-13-261_WGS','428596']		2018-04-20T12:11:00.000Z							Homo sapiens	3	human																					148	148513487	69587254	PRJNA428596									tuberculosis: unclassified		Mycobacterium tuberculosis
SAMEA112803920	ERR11044236	WGS	FZB	ERX10491027	NextSeq 500	PAIRED		GENOMIC	ILLUMINA	ERS14811466	ERP010814	['ERS14811466','33855975','ena-RUN-TAB-21-03-2023-10:23:43:096-79418','287903','ERP010814','ERR11044236','ERX10491027','18011990','PRJEB9680','ena-STUDY-FZB-22-06-2015-17:16:39:392-292','SAMEA112803920','ena-EXPERIMENT-TAB-21-03-2023-10:23:43:096-79417']		2023-07-20T20:55:00.000Z																														1243	1243956602	523527264	PRJEB9680			99.76	1751794	59	lineage4.6.5	Pre-XDR-TB	['tree','input','diff','tbprofiler']	tuberculosis: unclassified		Mycobacterium tuberculosis
SAMN09758823	SRR7800522	WGS	NATIONAL JEWISH HEALTH	SRX4652372	Illumina MiSeq	PAIRED	RANDOM	GENOMIC	ILLUMINA	SRS3750213	SRP159996	['SAMN09758823','CF00060-00175.MAV.trimmed-pair1.fastq.gz','SRR7800522','SRS3750213','SRP159996','9758823','SRX4652372','CF00060-00175.MAV','PRJNA319839','319839']	2015	2018-09-06T22:14:00.000Z			USA	North America	MA	sputum	Homo sapiens	3	human																					350	350772740	188861409	PRJNA319839									NTM: avium complex		Mycobacterium avium subsp. hominissuis
SAMEA110031555	ERR9786988	WGS	INSTITUTE OF TROPICAL MEDICINE	ERX9334264	Illumina HiSeq 2500	PAIRED	RANDOM	GENOMIC	ILLUMINA	ERS12087753	ERP137916	['ERX9334264','ERR9786988','ena-EXPERIMENT-TAB-27-05-2022-13:53:26:547-12636','0efe4541-10cd-4d79-a29f-96d29eadb5f3','ECF-14-Y103','844815','PRJEB53138','SAMEA110031555','ERP137916','ERS12087753','ena-RUN-TAB-27-05-2022-13:53:26:547-12637','29002929']	2014	2022-06-25T18:17:00.000Z			GMB	Africa		sputum	Homo sapiens	3	human																					686	686519255	419613430	PRJEB53138			99.79	1837805	93	lineage4.3.4.2	Sensitive	['tree','input','diff','tbprofiler','WGS_2011-2014_GMB']	tuberculosis: unclassified		Mycobacterium tuberculosis
SAMN15098191	SRR11922529	WGS	IEDEA	SRX8468198	Illumina HiSeq 2500	SINGLE	PCR	GENOMIC	ILLUMINA	SRS6768962	SRP153329	['SAMN15098191','SRR11922529','454477','G19960','SRP153329','SRS6768962','SRX8468198','PRJNA454477','G19960_1.fastq.gz','15098191']	2013	2020-06-04T20:56:00.000Z			ZAF	Africa			Homo sapiens	3	human																					202	202564986	105962464	PRJNA454477									tuberculosis: unclassified		Mycobacterium tuberculosis
SAMN37815279	SRR26387465	WGS	ST. PETERSBURG PASTEUR INSTITUTE	SRX22093614	Illumina HiSeq 4000	PAIRED	RANDOM	GENOMIC	ILLUMINA	SRS19159555	SRP466386	['IM02-6691_S5_L008_R1.fastq.gz','SRS19159555','PRJNA1028254','1028254','Mycobacterium tuberculosis 6691','SAMN37815279','37815279','SRP466386','SRR26387465','SRX22093614','bp0']	2017	2023-10-15T09:32:00.000Z		54.59 N 73.22 E	RUS	Europe	Omsk	sputum	Homo sapiens	3	human																					1665	1665349491	758856794	PRJNA1028254			99.63	1742965	60	lineage2.2.1	MDR-TB	['tree','diff','tbprofiler','input']	tuberculosis: unclassified		Mycobacterium tuberculosis
SAMN07765943	SRR6153002	WGS	BC CENTRE FOR DISEASE CONTROL PUBLIC HEALTH LABORATORY	SRX3264834	HiSeq X Ten	PAIRED	RANDOM	GENOMIC	ILLUMINA	SRS2577059	SRP119652	['SRS2577059','PRJNA413593','BC06-Mtb253','7765943','SAMN07765943','SRR6153002','413593','SRP119652','BC06-Mtb253_1.fastq.gz','SRX3264834']	2006	2017-10-10T15:55:00.000Z		49.15 N 123.7 W	CAN	North America	British Columbia		Homo sapiens	3	human					S		S						S	S							912	912265000	427290425	PRJNA413593	CRyPTIC_WHO2021_PMC7612554		99.56	1840059	53	lineage2.2.1	Sensitive	['tree','Walker_2022','Napier_2020','diff','input','tbprofiler']	tuberculosis: human-adapted	L2	Mycobacterium tuberculosis
SAMN03300421	SRR1792063	WGS	USDA-NVSL-DBL	SRX867725	Illumina MiSeq	PAIRED	RANDOM	GENOMIC	ILLUMINA	SRS838686	SRP053287	['SRP053287','SRS838686','3300421','250: 07-5810','SAMN03300421','07-5810','250: 07-5810_files','SRX867725','SRR1792063','251692','PRJNA251692']	2007	2015-02-23T14:32:00.000Z			MEX	North America			Bos taurus	2	domestic cattle																					874	874527251	485696309	PRJNA251692			99.48	1649095	90	La1.8.1	Other	['diff','input','tree','tbprofiler']	tuberculosis: animal-adapted	La1	Mycobacterium bovis
SAMEA113537914	ERR11465796	WGS	FZB	ERX10871953	NextSeq 500	PAIRED		GENOMIC	ILLUMINA	ERS15534335	ERP147571	['d05d2f15-c027-4055-b906-d9d6d110849e','ena-EXPERIMENT-TAB-22-05-2023-12:53:16:200-7030','ena-RUN-TAB-22-05-2023-12:53:16:200-7031','ERP147571','ERS15534335','SAMEA113537914','PRJEB62480','35506291','BTB-2027','ERX10871953','979605','ERR11465796']		2023-09-17T03:09:00.000Z			BWA	Africa																										420	420449470	188530285	PRJEB62480			98.39	1226457	28	lineage2.2.1	RR-TB	['diff','tbprofiler','input','Kopanyo']	tuberculosis: unclassified		Mycobacterium tuberculosis
SAMN43397365	SRR30443574	WGS	WADSWORTH CENTER	SRX25868991	NextSeq 550	PAIRED	RANDOM	GENOMIC	ILLUMINA	SRS22482557	SRP338930	['SRP338930','SAMN43397365','43397365','SRS22482557','PRJNA766641','766641','SRX25868991','IDR2400037513-01-01.R1.fastq.gz','SRR30443574','IDR2400037513-01-01']	2024	2024-08-28T16:47:00.000Z			USA	North America	New York state	sputum	Homo sapiens	3	human																					512	512649705	229723027	PRJNA766641									tuberculosis: unclassified		Mycobacterium tuberculosis
SAMEA115751179	ERR13292060	WGS	UNIVERSITY OF OXFORD, NUFFIELD DEPARTMENT OF MEDIC	ERX12662546	Illumina MiSeq	PAIRED	RANDOM PCR	GENOMIC	ILLUMINA	ERS20267466	ERP161058	['ERS20267466','3f2873bc902b','ERR13292060','PRJEB76547','41910124','SAMEA115751179','ERX12662546','b28b5ff0-515d-42d2-bc0f-19e45ec26bb9','ERP161058','1124794','webin-reads-3f2873bc902b']	2020	2024-08-10T05:44:00.000Z			USA	North America																										480	480080544	314624988	PRJEB76547								CRyPTIC_2024	tuberculosis: unclassified		Mycobacterium tuberculosis
SAMN17204734	SRR13344510	Tn-Seq	GEO	SRX9770657	Illumina HiSeq 2500	PAIRED	other	GENOMIC	ILLUMINA	SRS7958454	SRP300088	['GSM4998390','PRJNA689305','SRR13344510','17204734','689305','SRS7958454','GSM4998390_r1','SRX9770657','GSE164156','SAMN17204734','SRP300088']		2021-01-03T14:50:00.000Z						homogenized mouse spleens	Mus musculus	2	mouse																					187	187281600	121790860	PRJNA689305									tuberculosis: human-adapted	L4	Mycobacterium tuberculosis	H37Rv
SAMEA114245833	ERR11811442	WGS	IBV_CSIC	ERX11209774	Illumina MiSeq	PAIRED	RANDOM	GENOMIC	ILLUMINA	ERS16232749	ERP150070	['ERP150070','1137688','PRJEB64897','SAMEA114245833','ERS16232749','ERX11209774','MS08','42641639','ERR11811442','Genomic_Diversity_MTBC']	2018	2024-07-26T22:30:00.000Z			MOZ	Africa																										570	570667889	300665364	PRJEB64897									tuberculosis: unclassified		Mycobacterium tuberculosis
SAMN09284616	SRR7240214	WGS	USDA-NVSL-DBL	SRX4145980	Illumina MiSeq	PAIRED	RANDOM PCR	GENOMIC	ILLUMINA	SRS3359600	SRP053287	['SRR7240214','SRS3359600','SAMN09284616','251692','9284616','99-4149','99-4149_S24_L001_R2_001.fastq.gz','SRP053287','PRJNA251692','SRX4145980']		2018-05-31T08:41:00.000Z						As reported: Fed	Bos taurus	2	domestic cattle																					502	502611132	330919234	PRJNA251692			99.4	1233300	65	La1.8.1	Other	['tree','input','diff','tbprofiler']	tuberculosis: animal-adapted	La1	Mycobacterium bovis
SAMN33756221	SRR23861714	WGS	NIH / NIAID	SRX19674485	NextSeq 500	PAIRED	RANDOM	GENOMIC	ILLUMINA	SRS17044738	SRP427259	['SRP427259','PRJNA944654','33756221','SRX19674485','SRR23861714','SAMN33756221','bp0','TBPO-2150_lib46423_nextseq_nx0192_151bp.filtered_2nd.1.fastq.gz','944654','27297','SRS17044738']	2021	2023-03-17T00:35:00.000Z		41.7151 N 44.8271 E	GEO	Asia	Tbilisi	sputum	Homo sapiens	3	human																					880	880041033	400660184	PRJNA944654			99.45	1539214	47	lineage2.2.1	MDR-TB	['input','tbprofiler','tree','diff']	tuberculosis: unclassified		Mycobacterium tuberculosis
SAMEA8719030	ERR8975906	WGS	CTB/NICD	ERX5544134	Illumina NovaSeq 6000	PAIRED	RANDOM	GENOMIC	ILLUMINA	ERS6403475	ERP128647	['26339999','sample.29466','ERX5544134','ERS6403475','run.29466.1','SAMEA8719030','ERP128647','773351','experiment.29466','PRJEB44577','ERR8975906','project.Wellcome_clinical_isolates_site10']		2022-03-15T07:49:00.000Z			ZAF	Africa						S				S	S	S	S	S						S			S	S	S	1207	1207334392	381281698	PRJEB44577	CRyPTIC_reuse_table		99.49	1859444	70	lineage4.1.1.3	Sensitive	['tbprofiler','CRyPTIC_CTB-NICD','CRyPTIC_reuse_table','input','diff','tree']	tuberculosis: unclassified		Mycobacterium tuberculosis
SAMEA2081548	['ERR376951','ERR350124']	WGS		['ERX349328','ERX322960']	Illumina HiSeq 2000	PAIRED	RANDOM	GENOMIC	ILLUMINA	ERS253741		['SC_RUN_10771_4#50','ERR376951','ERX349328','SC_EXP_10315_8#50','ERS253741','SC_EXP_10771_4#50','2372471','Global_and_local_genomics_of_Mycobacterium_ulcerans-sc-2013-06-06T12:45:33Z-2656','ERR350124','SC_RUN_10315_8#50','222603','50_BP89-sc-2013-06-06T15:03:29Z-1641847','ERX322960','ERP003279','PRJEB4025','SAMEA2081548']					CMR	Africa		wound	Homo sapiens	3	human																					783	783480600	390517449	PRJEB4025									NTM: unclassified		Mycobacterium ulcerans
SAMEA114090121	ERR11774907	WGS	UCL CENTRE FOR CLINICAL MICROBIOLOGY	ERX11173572	NextSeq 550	PAIRED	RANDOM	GENOMIC	ILLUMINA	ERS16073964	ERP149436	['PRJEB64299','41283351','ERP149436','ERX11173572','4da99455-d94f-43bb-96cc-eb7e1d7e89c2','ERS16073964','1109088','webin-reads-TBA_746','TBA_746','ERR11774907','SAMEA114090121']	2021	2024-07-24T21:43:00.000Z		UCL CCM	RUS	Europe			Homo sapiens	3	human																					1417	1417552666	636379869	PRJEB64299									tuberculosis: unclassified		Mycobacterium tuberculosis
SAMEA7551953	ERR4818589	WGS	PUBLIC HEALTH ENGLAND	ERX4688431	Illumina MiSeq	PAIRED	RANDOM	GENOMIC	ILLUMINA	ERS5308601	ERP124941	['sample.21409','773303','ERR4818589','ERX4688431','PRJEB41201','experiment.21409','ERS5308601','SAMEA7551953','project.PHE-TB','run.21409','ERP124941','22471346']		2021-11-10T20:13:00.000Z			GBR	Europe										S		S					R	S								387	387083666	230603087	PRJEB41201	Walker_2022		99.28	1722548	58	lineage1.2.2.2	Sensitive	['tree','tbprofiler','diff','input','CRyPTIC_PHE','Walker_2022']	tuberculosis: unclassified		Mycobacterium tuberculosis
SAMEA111366131	ERR10225509	WGS	EMBL-EBI	ERX9760473	Illumina HiSeq 2500	PAIRED		GENOMIC	ILLUMINA	ERS13463124	ERP141018	['ERR10225509','webin-reads-P202-illumina-culture','30975891','ERS13463124','8a0ecbd8-f3a5-4857-81d3-e8e929848392','ERX9760473','PRJEB56100','881566','ERP141018','SAMEA111366131','P202']	2019	2024-08-18T13:41:00.000Z			MDG	Africa		sputum	Homo sapiens	3	human																					956	956454395	329614706	PRJEB56100									tuberculosis: unclassified		Mycobacterium tuberculosis
SAMEA3421192	ERR2516842	WGS	PHE	ERX2536057	Illumina HiSeq 2500	PAIRED	RANDOM	GENOMIC	ILLUMINA	ERS2401519	ERP107972	['project.First_10k_genomes_study_set_9','493039','ERS2401519','SAMEA3421192','ERR2516842','ERX2536057','PRJEB26001','10126179','run.8700','sample.8700','ERP107972','experiment.8700']		2021-10-23T20:11:00.000Z			GBR	Europe	England					S	S					R	S	S				R					S			627	627131992	355759024	PRJEB26001	Walker_2022		99.6	1856868	64	lineage2.2.1	MDR-TB	['Walker_2022','CRyPTIC_PHE','Napier_2020','tree','tbprofiler','diff','input']	tuberculosis: human-adapted	L2.2.1	Mycobacterium tuberculosis
SAMN39959011	SRR27986147	AMPLICON	KWAZULU-NATAL RESEARCH INNOVATION AND SEQUENCING PLATFORM-UKZN	SRX23639493	NextSeq 2000	PAIRED	RT-PCR	GENOMIC	ILLUMINA	SRS20474706	SRP489954	['K056135','39959011','SRP489954','SRX23639493','bp0','SRS20474706','K056135_S37_R1_001.fastq.gz','SRR27986147','PRJNA1077072','SAMN39959011','1077072']		2024-02-16T01:08:00.000Z			ZAF	Africa	Western Cape	sputum	Homo sapiens	3	human																					1068	1068480517	366962088	PRJNA1077072									tuberculosis: unclassified		Mycobacterium tuberculosis
SAMN08906474	SRR7236232	WGS	USDA-NVSL-DBL	SRX4142605	Illumina MiSeq	PAIRED	RANDOM PCR	GENOMIC	ILLUMINA	SRS3356401	SRP149365	['SRX4142605','SRS3356401','SRR7236232','09-0576FM','8906474','SAMN08906474','PRJNA449507','09-0576FM_S6_L001_R1_001.fastq.gz','449507','SRP149365']		2018-05-30T23:30:00.000Z			MEX	North America	Hidalgo		Bos taurus	3	domestic cattle																					225	225333659	128725216	PRJNA449507			99.47	757293	42	La1.7.1	Other	['tbprofiler','input','diff','tree']	tuberculosis: animal-adapted	La1	Mycobacterium bovis
SAMN36834673	SRR25515183	WGS	SHANDONG PROVINCIAL HOSPITAL	SRX21245394	Illumina HiSeq 4000	PAIRED	RANDOM	GENOMIC	ILLUMINA	SRS18499675	SRP453313	['PRJNA1002108','T1686.IS300_Clean.1.fastq.gz','1002108','SRR25515183','SAMN36834673','bp0','SRS18499675','SRX21245394','T1686','36834673','SRP453313']	2017	2023-08-04T04:40:00.000Z		36.40 N 117.00 E	CHN	Asia	Shandong	As reported: phlegm	Homo sapiens	3	human																					1088	1088150100	498492094	PRJNA1002108			99.54	1765807	62	lineage4.4.2	Sensitive	['diff','tbprofiler','tree','input']	tuberculosis: human-adapted	L4	Mycobacterium tuberculosis	H37Rv
SAMEA1904028	['ERR278532','ERR386891']	WGS		['ERX359121','ERX251865']	Illumina HiSeq 2000	PAIRED	RANDOM	GENOMIC	ILLUMINA	ERS207830		['Mycobacterium tuberculosis pilot-sc-2010-07-26','ERR278532','2181908','ERX359121','ERX251865','SAMEA1904028','SC_EXP_9475_8#19','SC_EXP_10869_1#19','PRJEB2221','S00013411-sc-2013-01-22T12:46:48Z-1551740','203976','ERR386891','SC_RUN_9475_8#19','ERP000276','ERS207830','SC_RUN_10869_1#19']																																866	866806600	438190108	PRJEB2221			99.19	3591630	75	lineage1.1.3.1	HR-TB	['tree','tbprofiler','diff','input']	tuberculosis: unclassified		Mycobacterium tuberculosis
SAMEA1117578	ERR2512397	WGS	PHE	ERX2531607	Illumina HiSeq 2500	PAIRED	RANDOM	GENOMIC	ILLUMINA	ERS2396987	ERP107961	['ERP107961','PRJEB25991','run.3911','10121524','SAMEA1117578','experiment.3911','ERS2396987','ERR2512397','sample.3911','project.First_10k_genomes_study_set_4','ERX2531607','493034']		2022-07-23T22:18:00.000Z			GBR	Europe	England									S		S					S	S								599	599601370	296529301	PRJEB25991	Walker_2022		99.51	1885561	64	lineage4.1.1.3	Sensitive	['tbprofiler','input','Walker_2022','tree','diff','Napier_2020','CRyPTIC_PHE']	tuberculosis: human-adapted	L4.1.1.3	Mycobacterium tuberculosis
SAMD00603929	DRR474096	WGS	KIH	DRX458325	Illumina MiSeq	PAIRED	RANDOM	GENOMIC	ILLUMINA	DRS329988	DRP010549	['PRJDB15809','DRS329988','DRP010549','DRR474096','SAMD00603929','37485119','1019517','DRX458325']	2016	2023-09-20T20:30:00.000Z			JPN	Asia	Hyogo, Kobe		Homo sapiens	3	human																					511	511569581	310562708	PRJDB15809			99.29	1745172	73	lineage4.2.2	Sensitive	['input','tbprofiler','tree','diff']	tuberculosis: unclassified		Mycobacterium tuberculosis
SAMEA13293573	ERR9119297	WGS	UNIVERSITY OF OXFORD, NUFFIELD DEPARTMENT OF MEDIC	ERX8662544	Illumina HiSeq 4000	PAIRED	RANDOM	GENOMIC	ILLUMINA	ERS10896500	ERP136044	['ERX8662544','SAMEA13293573','run.124.1.b7261649dcfe25bbc9130f9201527622','ERS10896500','ERR9119297','PRJEB51412','project.SeqTreat_Monash1','30299532','experiment.124.989268ca','862824','sample.124.e85f79e0','ERP136044']		2024-08-10T22:17:00.000Z			AUS	Oceania																										529	529414500	222230613	PRJEB51412								CRyPTIC_Monash	tuberculosis: unclassified		Mycobacterium tuberculosis
SAMN30949674	SRR21689630	WGS	RIVM	SRX17687239	Illumina HiSeq 2500	PAIRED	RANDOM	GENOMIC	ILLUMINA	SRS15218627	SRP399356	['SRS15218627','bp0','SRR21689630','RIVM0990.bam','SRX17687239','SRP399356','SAMN30949674','882748','RIVM0990','PRJNA882748','30949674']	2018	2022-09-23T18:04:00.000Z			NLD	Europe		sputum	Homo sapiens	3	human																					564	564639175	166307839	PRJNA882748								input	tuberculosis: unclassified		Mycobacterium tuberculosis
SAMN42034211	SRR29538882	WGS	NIAID TB PORTALS PROGRAM	SRX25046580	NextSeq 2000	PAIRED	RANDOM	GENOMIC	ILLUMINA	SRS21743727	SRP515897	['SRX25046580','42034211','SAMN42034211','SRP515897','31155','PRJNA1074785','1074785','TBPO-3653_lib57452_nextseq_ny0095_151bp.filtered_2_bwa.1.fastq.gz','SRR29538882','SRS21743727']	2021	2024-06-25T13:31:00.000Z		48.3794 N 31.1656 E	UKR	Europe		sputum	Homo sapiens	3	human																					559	559970012	196151578	PRJNA1074785									tuberculosis: unclassified		Mycobacterium tuberculosis
SAMEA7562481	ERR4830042	WGS	IML GAUTING	ERX4700026	NextSeq 500	PAIRED	RANDOM	GENOMIC	ILLUMINA	ERS5319115	ERP124987	['22478049','SAMEA7562481','ERX4700026','sample.15500','ERP124987','ERS5319115','run.15500','experiment.15500','PRJEB41246','ERR4830042','project.Cryptic_2018_2nd','773313']	2018	2021-11-11T09:01:00.000Z										S				S	S	S	S	S				S		S	S	S	S	S	S	809	809770530	353002497	PRJEB41246	CRyPTIC_reuse_table		99.56	1628660	55	lineage2.2.1	Sensitive	['tbprofiler','tree','diff','input','CRyPTIC_reuse_table','CRyPTIC_Gauting']	tuberculosis: unclassified		Mycobacterium tuberculosis
SAMD00178589	DRR184627	WGS	RIT_JATA	DRX175108	Illumina HiSeq 2500	PAIRED	RANDOM	GENOMIC	ILLUMINA	DRS114066	DRP005599	['DRP005599','590379','13322967','SAMD00178589','PRJDB8544','DRS114066','DRX175108','DRR184627']		2019-11-18T19:14:00.000Z			VNM	Asia	Hanoi																									2501	2501063100	1235145185	PRJDB8544			99.37	1864440	63	lineage1.1.1.1	Sensitive	['tbprofiler','input','tree','diff','Napier_2020']	tuberculosis: human-adapted	L1.1.1.1	Mycobacterium tuberculosis
SAMEA115751379	ERR13292257	WGS	UNIVERSITY OF OXFORD, NUFFIELD DEPARTMENT OF MEDIC	ERX12662743	Illumina MiSeq	PAIRED	RANDOM PCR	GENOMIC	ILLUMINA	ERS20267666	ERP161058	['1124794','ERS20267666','ERP161058','41910319','webin-reads-46cad1b85ce0','ERR13292257','PRJEB76547','ERX12662743','46cad1b85ce0','SAMEA115751379','b28b5ff0-515d-42d2-bc0f-19e45ec26bb9']	2020	2024-08-11T01:58:00.000Z			USA	North America																										509	509315059	304645126	PRJEB76547								CRyPTIC_2024	tuberculosis: unclassified		Mycobacterium tuberculosis
SAMN08637006	SRR6807693	WGS	NIH / NIAID	SRX5234254	Illumina HiSeq 2500	PAIRED	RANDOM	GENOMIC	ILLUMINA	SRS3020828	SRP133963	['436997','SRX5234254','3392','8637006','SRS3020828','SRR6807693','TINN05071953_10216','bp0','SAMN08637006','TB-CPath-Crudu-IS-1009-DNA043_D7_S43_R1_001.fastq.gz','SRP133963','PRJNA436997','1619_3392']	2013-05	2018-03-05T17:36:00.000Z		47.0105 N 28.8638 E	MDA	Europe	Chisinau	sputum	Homo sapiens	3	human																					419	419687286	181159488	PRJNA436997			99.51	1722750	59	lineage4.2.1	Pre-XDR-TB	['tbprofiler','diff','tree','input']	tuberculosis: unclassified		Mycobacterium tuberculosis
SAMN25995079	SRR19428552	WGS	MAKERERE UNIVERSITY	SRX15482593	Illumina MiSeq	PAIRED	PCR	GENOMIC	ILLUMINA	SRS13198369	SRP376575	['SRX15482593','PRJNA807440','SAMN25995079','SRS13198369','SRR19428552','25995079','807440','SRP376575','TN106629','TN106629_1.fastq.gz']	2020	2022-05-27T06:47:00.000Z		6.3690 S 34.8888 E	TZA	Africa		sputum	Homo sapiens	3	human																					417	417054506	237482823	PRJNA807440			99.57	1205932	71	lineage3	Sensitive	['input','tree','diff','tbprofiler']	tuberculosis: unclassified		Mycobacterium tuberculosis
SAMEA7548990	ERR4815630	WGS	PUBLIC HEALTH ENGLAND	ERX4685472	Illumina MiSeq	PAIRED	RANDOM	GENOMIC	ILLUMINA	ERS5305642	ERP124941	['22468387','PRJEB41201','SAMEA7548990','ERP124941','experiment.18450','sample.18450','run.18450','ERX4685472','ERR4815630','773303','ERS5305642','project.PHE-TB']		2021-11-10T14:08:00.000Z			GBR	Europe																										421	421307532	271862966	PRJEB41201			99.92	1458441	48	lineage4.9	Sensitive	['diff','CRyPTIC_PHE','tbprofiler','input']	tuberculosis: unclassified		Mycobacterium tuberculosis
SAMEA7525377	ERR4796847	WGS	FOUNDATION FOR MEDICAL RESEARCH INDIA	ERX4666262	NextSeq 500	PAIRED	RANDOM	GENOMIC	ILLUMINA	ERS5281851	ERP124850	['ERP124850','773292','project.Mumbai','22458941','SAMEA7525377','experiment.1572','run.1572','PRJEB41116','ERR4796847','ERX4666262','ERS5281851','sample.1572']		2021-11-09T22:07:00.000Z			IND	Asia	Mumbai					S	S			I	S	R	S	R				R		S	S	S	R	S	R	760	760999800	325338871	PRJEB41116	['Walker_2022','CRyPTIC_reuse_table']							['Walker_2022','CRyPTIC_IND','input','CRyPTIC_reuse_table']	tuberculosis: unclassified		Mycobacterium tuberculosis
SAMN08379666	SRR6485112	WGS	SAN RAFFAELE	SRX3574691	NextSeq 500	PAIRED	RANDOM	GENOMIC	ILLUMINA	SRS2844636	SRP128089	['PRJNA428596','8379666','SAMN08379666','1099-13','1099-13_WGS','SRS2844636','SRP128089','428596','SRR6485112','SRX3574691','1099-13_lib5110_nextseq_n0038_151bp.gatk.bam','bp0']		2018-01-19T13:07:00.000Z							Homo sapiens	3	human																					1091	1091289663	575197241	PRJNA428596			99.72	1014628	35	lineage2.2.1	Pre-XDR-TB	['tree','tbprofiler','diff','input']	tuberculosis: unclassified		Mycobacterium tuberculosis
SAMEA3671339	ERR1193671	WGS	UNIVERSITY OF BASEL	ERX1266984	Illumina HiSeq 2500	PAIRED	RANDOM	GENOMIC	ILLUMINA	ERS978488	ERP012852	['G01108','ena-RUN-UNIVERSITY OF BASEL-16-12-2015-16:26:05:010-12','ERR1193671','SAMEA3671339','ena-EXPERIMENT-UNIVERSITY OF BASEL-16-12-2015-16:26:05:010-12','5807151','ERP012852','ERS978488','ERX1266984','PRJEB11460','ena-STUDY-UNIVERSITY OF BASEL-19-10-2015-17:08:25:268-8','343620']		2016-09-29T13:14:00.000Z																														493	493251144	272761797	PRJEB11460								['Napier_2020','Menardo_2018','Stucki_2016','Menardo_2021','input']	tuberculosis: human-adapted	L4.3.4.2	Mycobacterium tuberculosis
SAMN15703263	SRR12395276	WGS	WADSWORTH CENTER	SRX8893621	MinION	SINGLE	RANDOM	GENOMIC	OXFORD_NANOPORE	SRS7152643	SRP276100	['A343','SRX8893621','650381','SRP276100','PRJNA650381','15703263','SRS7152643','IDR1900059602-01-01.fastq.gz','SRR12395276','bp0','SAMN15703263','IDR1900059602-01-01']	2019	2020-08-05T13:32:00.000Z		40.7481119 N 73.98438414 W	USA	North America	New York	As reported: SPT	Homo sapiens	3	human																					654	654633730	598160222	PRJNA650381									tuberculosis: unclassified		Mycobacterium tuberculosis
SAMEA115750972	ERR13291848	WGS	UNIVERSITY OF OXFORD, NUFFIELD DEPARTMENT OF MEDIC	ERX12662334	Illumina MiSeq	PAIRED	RANDOM PCR	GENOMIC	ILLUMINA	ERS20267259	ERP161058	['1124794','41909918','ERP161058','webin-reads-32a173847217','PRJEB76547','ERX12662334','ERS20267259','32a173847217','ERR13291848','b28b5ff0-515d-42d2-bc0f-19e45ec26bb9','SAMEA115750972']	2020	2024-08-10T16:29:00.000Z			USA	North America																										654	654963978	396958235	PRJEB76547								CRyPTIC_2024	tuberculosis: unclassified		Mycobacterium tuberculosis
SAMN16966029	SRR13180224	WGS	SCIENSANO	SRX9618495	Illumina MiSeq	PAIRED	RANDOM	GENOMIC	ILLUMINA	SRS7820693	SRP295468	['16966029','SRS7820693','bp0','SRR13180224','681718','SRX9618495','SRP295468','PRJNA681718','S16BD00996_1.fastq.gz','S16BD00996','SAMN16966029']	2016	2020-12-02T08:06:00.000Z			BEL	Europe			Homo sapiens	3	human																					354	354820654	183293888	PRJNA681718			97.76	1327638	68	lineage2.2.1	MDR-TB	['input','tbprofiler','diff','tree']	tuberculosis: unclassified		Mycobacterium tuberculosis
SAMN42233937	SRR29681281	WGS	NIAID TB PORTALS PROGRAM	SRX25184628	NextSeq 2000	PAIRED	RANDOM	GENOMIC	ILLUMINA	SRS21874031	SRP515897	['42233937','SRX25184628','SRR29681281','TBPO-7354_lib64584_nextseq_ny0132_151bp.filtered_2_bwa.1.fastq.gz','1074785','SRS21874031','PRJNA1074785','67480','SRP515897','SAMN42233937']	2022	2024-07-02T15:08:00.000Z		48.3794 N 31.1656 E	UKR	Europe		sputum	Homo sapiens	3	human																					553	553536224	192314905	PRJNA1074785									tuberculosis: unclassified		Mycobacterium tuberculosis
SAMEA7543998	ERR4810938	WGS	CCDC	ERX4679384	HiSeq X Ten	PAIRED	RANDOM	GENOMIC	ILLUMINA	ERS5300656	ERP124934	['22463832','experiment.11466','SAMEA7543998','PRJEB41194','ERR4810938','ERS5300656','ERP124934','ERX4679384','773297','sample.11466','project.CDC_22','run.11466']		2021-11-10T04:57:00.000Z			CHN	Asia						S	S			R	S	R	S	S				R	R	S	S	S	S	S	R	890	890778300	376321569	PRJEB41194	['CRyPTIC_reuse_table','Walker_2022']		99.53	1727554	59	lineage2.2.1	Pre-XDR-TB	['tree','tbprofiler','Walker_2022','input','CRyPTIC_reuse_table','diff','CRyPTIC_CCDC_CDC_22']	tuberculosis: unclassified		Mycobacterium tuberculosis
SAMEA95530918	ERR1873533	WGS	UNIVERSITY OF CAPE TOWN	ERX1934058	Illumina HiSeq 2000	PAIRED	size fractionation	GENOMIC	ILLUMINA	ERS1565489	ERP015827	['ena-EXPERIMENT-UNIVERSITY OF CAPE TOWN-07-03-2017-11:20:02:664-145','R4863_LFO46Pool105_3311__L5_CAGATCTG_L005','SAMEA95530918','ERP015827','ena-STUDY-UNIVERSITY OF CAPE TOWN-31-05-2016-14:43:35:710-24','6553379','374682','ena-RUN-UNIVERSITY OF CAPE TOWN-07-03-2017-11:20:02:664-145','ERX1934058','ERR1873533','PRJEB14199','ERS1565489']	2009	2017-03-12T14:08:00.000Z			ZAF	Africa		sputum	Homo sapiens	3	human	R	R		R	R	R	R	R	R	R	S	R	R	R							328	328483600	225597089	PRJEB14199	Coll_2018		99.44	1122886	25	lineage2.2.2	MDR-TB	['diff','tree','Menardo_2021','Nimmo_2024','Napier_2020','tbprofiler','Coll_2018','R-XDR_ZAF','input']	tuberculosis: human-adapted	L2.2.2	Mycobacterium tuberculosis
SAMN26038033	SRR18213756	WGS	MODMEDMICOXFORD	SRX14360428	Illumina HiSeq 2500	PAIRED	RANDOM	GENOMIC	ILLUMINA	SRS12173950	SRP076676	['PRJNA302362','SRS12173950','302362','MMMOSRA:41aee58a-4963-47c7-a3c6-78ecfd8f8cf1','26038033','SRX14360428','SAMN26038033','SRP076676','SRR18213756','MMMOSAM:41aee58a-4963-47c7-a3c6-78ecfd8f8cf1']	2012	2022-03-03T13:58:00.000Z			GBR	Europe	Birmingham		Homo sapiens	3	human																					461	461485600	333641762	PRJNA302362			99.44	1740255	39	lineage3	Other	['tbprofiler','input','diff','tree']	tuberculosis: unclassified		Mycobacterium tuberculosis
SAMEA6153138	ERR3639719	WGS	ROBERT-KOCH INSTITUTE	ERX3633407	Illumina MiSeq	PAIRED		GENOMIC	ILLUMINA	ERS3953172	ERP118219	['ena-RUN-ROBERT-KOCH INSTITUTE-04-11-2019-10:19:18:437-25','ERR3639719','SAMEA6153138','ena-EXPERIMENT-ROBERT-KOCH INSTITUTE-04-11-2019-10:19:18:437-25','254-12','ena-STUDY-ROBERT-KOCH INSTITUTE-04-11-2019-10:19:24:114-42','ERS3953172','592944','ERX3633407','ERP118219','PRJEB35201','13444625']		2019-12-03T09:13:00.000Z			DEU	Europe																										675	675350579	446916889	PRJEB35201			99.62	945276	60	lineage2.2.1	MDR-TB	['tree','input','clusters_DEU','tbprofiler','diff']	tuberculosis: unclassified		Mycobacterium tuberculosis
SAMN30157878	SRR20969435	WGS	CENTRE FOR TUBERCULOSIS CONTROL OF GUANGDONG PROVINCE	SRX16987285	Illumina NovaSeq 6000	PAIRED	RANDOM	GENOMIC	ILLUMINA	SRS14573049	SRP390552	['SAMN30157878','30157878','SRP390552','SRS14573049','PRJNA866200','68.realigned.bam','bp0','866200','SRX16987285','SRR20969435','gdtb_9','68']	2017	2022-08-08T18:36:00.000Z		23.08 N 113.14 E	CHN	Asia	Guangdong	sputum	Homo sapiens	3	human																					1733	1733360923	148370936	PRJNA866200			99.57	1889041	65	lineage2.2.1	Sensitive	['tbprofiler','tree','diff','input']	tuberculosis: unclassified		Mycobacterium tuberculosis
SAMN20513116	SRR15316022	WGS	SCHOOL OF PUBLIC HEALTH, FUDAN UNIVERSITY	SRX11620318	Illumina HiSeq 2000	PAIRED	PCR	GENOMIC	ILLUMINA	SRS9655579	SRP330727	['SAMN20513116','SRX11620318','2008-North-105','I161','751240','SRS9655579','PRJNA751240','bp0','SRP330727','20513116','SRR15316022','I161_R1.fastq.gz']	2008	2021-08-01T01:18:00.000Z		30.32 N 121.04 E	CHN	Asia	Zheijiang	sputum	Homo sapiens	3	human																					1425	1425032400	660340366	PRJNA751240			99.34	1701475	53	lineage2.2.1	MDR-TB	['diff','tree','input','timelapse_Zhejiang_CHN','tbprofiler']	tuberculosis: unclassified		Mycobacterium tuberculosis
SAMEA1101294	ERR2510151	WGS	UNIVERSIDAD PERUANA CAYETANO HEREDIA	ERX2529566	Illumina HiSeq 2000	PAIRED	RANDOM	GENOMIC	ILLUMINA	ERS2394467	ERP107940	['493032','run.3161','experiment.3161','sample.3161','10120779','project.First_10k_genomes_study_set_2','SAMEA1101294','ERP107940','ERX2529566','ERR2510151','PRJEB25971','ERS2394467']		2022-07-17T06:01:00.000Z			PER	South America												S						S								541	541160153	359791860	PRJEB25971	Walker_2022							['CRyPTIC_UPCH','input','Walker_2022','Napier_2020']	tuberculosis: human-adapted	L2.2.1	Mycobacterium tuberculosis
SAMN34257479	SRR24222974	WGS	PUBLIC HEALTH LABORATORY TEL AVIV	SRX20019373	Illumina MiSeq	PAIRED	RANDOM	GENOMIC	ILLUMINA	SRS17360952	SRP433479	['SRR24222974','TB-39_S3_L001_R1_001.fastq.gz','SRS17360952','957554','SRP433479','SRX20019373','PRJNA957554','bp0','TB-39','TB-39_S3','SAMN34257479','34257479']	2021	2023-04-20T01:27:00.000Z		31.0461 N 34.8516 E	ISR	Asia		As reported: Biopsy	Homo sapiens	3	human																					460	460792212	296866768	PRJNA957554			99.36	1330021	68	lineage1.2.1.2.1	Sensitive	['diff','tbprofiler','input','tree']	tuberculosis: human-adapted	L1	Mycobacterium tuberculosis	Manila
SAMN15404078	SRR12399561	AMPLICON	GENOSCREEN	SRX8897563	NextSeq 500	PAIRED	PCR	GENOMIC	ILLUMINA	SRS7156336	SRP276358	['15404078','SRP276358','bp0','2016-00829_S58_R1_001.fastq.gz','643157','2016-00829','SAMN15404078','SRS7156336','SRX8897563','SRR12399561','DRC_Deeplex440','PRJNA643157']	2016	2020-08-06T09:57:00.000Z			COD	Africa		sputum	Homo sapiens	3	human																					100	100399519	46610537	PRJNA643157									tuberculosis: unclassified		Mycobacterium tuberculosis
SAMEA1707512	ERR229963	WGS	SC	ERX204514	Illumina HiSeq 2000	PAIRED	RANDOM	GENOMIC	ILLUMINA	ERS181512	ERP000192	['ERP000192','Variation discovery in Russian TB isolates-sc-2010-04-20','Variation discovery in Russian TB isolates-sc-2010','SC_EXP_8939_3#49','ERS181512','203970','1922770','SAMEA1707512','SC_RUN_8939_3#49','PRJEB2138','ERX204514','2343Y-sc-2012-10-11T13:39:43Z-1494282','ERR229963']	2010	2013-02-19T03:05:00.000Z			RUS	Europe	Samara		Homo sapiens	3	human																					346	346324600	164603124	PRJEB2138			99.63	1799728	41	lineage4.8	HR-TB	['input','tbprofiler','Stucki_2016','Napier_2020','diff','Menardo_2018','tree']	tuberculosis: human-adapted	L4.8	Mycobacterium tuberculosis
SAMEA7563121	ERR4830681	WGS	SAN RAFFAELE SCIENTIFIC INSTITUTE	ERX4700665	NextSeq 500	PAIRED	RANDOM	GENOMIC	ILLUMINA	ERS5319754	ERP125008	['ERP125008','ERS5319754','SAMEA7563121','ERX4700665','project.Algeria','773334','PRJEB41267','experiment.31569','ERR4830681','sample.31569','run.31569','22478688']		2021-11-11T09:59:00.000Z			DZA	Africa						S				S	S	S	S	S				S	S	S	S	S	S	S	S	453	453929782	194304764	PRJEB41267	['CRyPTIC_reuse_table','Walker_2022']		99.47	1709169	56	lineage4.3.1	Sensitive	['tbprofiler','diff','input','tree','CRyPTIC_SanRaffaele_Algeria','Walker_2022','CRyPTIC_reuse_table']	tuberculosis: unclassified		Mycobacterium tuberculosis
SAMN15406581	SRR12119542	AMPLICON	GENOSCREEN	SRX8641226	NextSeq 500	PAIRED	PCR	GENOMIC	ILLUMINA	SRS6925948	SRP269393	['15406581','SRP269393','SRR12119542','SAMN15406581','SRS6925948','643242','PRJNA643242','3','3_S3_L001_R1_001.fastq.gz','DRC_Deeplex952','SRX8641226','bp0']	2016	2020-06-30T17:01:00.000Z			COD	Africa		sputum	Homo sapiens	3	human																					74	74367595	41451839	PRJNA643242									tuberculosis: unclassified		Mycobacterium tuberculosis
SAMEA4798757	ERR2707042	WGS	INSTITUTE OF TROPICAL MEDICINE	ERX2721321	NextSeq 500	PAIRED	RANDOM	GENOMIC	ILLUMINA	ERS2618677	ERP109980	['ERS2618677','ERP109980','494011','ena-STUDY-Institute of tropical medicine-19-07-2018-15:36:50:145-547','ERR2707042','ERX2721321','SAMEA4798757','DRC-072609','10199349','ena-RUN-Institute of tropical medicine-19-07-2018-15:36:42:893-133','ena-EXPERIMENT-Institute of tropical medicine-19-07-2018-15:36:42:893-133','PRJEB27847']	2007	2018-10-09T05:10:00.000Z		4.4419° S, 15.2663° E	COD	Africa	Kinshasa	sputum	Homo sapiens	3	human																					743	743660418	317068164	PRJEB27847			99.77	1611966	56	lineage4.3.4.1	MDR-TB	['tree','diff','input','Napier_2020','tbprofiler','Menardo_2021']	tuberculosis: human-adapted	L4.3.4.1	Mycobacterium tuberculosis
SAMN41471710	SRR29096602	WGS	FIND, THE FOUNDATION FOR INNOVATIVE NEW DIAGNOSTICS	SRX24620562	Illumina HiSeq 2000	PAIRED	RANDOM	GENOMIC	ILLUMINA	SRS21357716	SRP507535	['1476368534020T-M_Bovis__1199_1531_10_R1.fastq.gz','41471710','SRX24620562','924644_DB877C97A4EE','924644_DB877C97A4EE_M_Bovis__1199_1531_10','SAMN41471710','SRS21357716','SRR29096602','SRP507535','1109295','PRJNA1109295']		2024-05-21T10:13:00.000Z			ZAF	Africa			Homo sapiens	3	human																					810	810088324	563194590	PRJNA1109295								WHO_mutations_2023	tuberculosis: unclassified		Mycobacterium tuberculosis
SAMN40012642	SRR28026773	WGS	CHRISTIAN MEDICAL COLLAGE, VELLORE	SRX23678355	Illumina NovaSeq 6000	PAIRED	RANDOM	GENOMIC	ILLUMINA	SRS20509327	SRP226525	['SRX23678355','SAMN40012642','PRJNA575883','SRS20509327','602013125','575883','40012642','602013125_R1.fastq.gz','SRP226525','SRR28026773']	2022	2024-02-21T07:35:00.000Z		21.7679 N 78.8718 E	IND	Asia	Madhya Pradesh - Bhairopur		Homo sapiens	3	human																					1626	1626849840	651178950	PRJNA575883			95.67	1715443	47	lineage3	RR-TB	['tbprofiler','tree','diff','input']	tuberculosis: unclassified		Mycobacterium tuberculosis
SAMN03300482	SRR1792124	WGS	USDA-NVSL-DBL	SRX867786	Illumina HiSeq 2000	PAIRED	RANDOM	GENOMIC	ILLUMINA	SRS838626	SRP053287	['250: 08-4364','SRS838626','SRP053287','251692','SRR1792124','SRX867786','250: 08-4364_files','3300482','PRJNA251692','SAMN03300482','08-4364']	2008	2015-02-24T08:21:00.000Z			USA	North America	MN			2	deer																					276	276933060	188925498	PRJNA251692			98.45	1252963	15	La1.8.1	Other	['tbprofiler','input']	tuberculosis: animal-adapted	La1	Mycobacterium bovis
SAMEA7549408	ERR4816047	WGS	PUBLIC HEALTH ENGLAND	ERX4685889	Illumina MiSeq	PAIRED	RANDOM	GENOMIC	ILLUMINA	ERS5306059	ERP124941	['SAMEA7549408','ERR4816047','ERS5306059','experiment.18867','ERX4685889','ERP124941','22468804','PRJEB41201','sample.18867','run.18867','project.PHE-TB','773303']		2021-11-10T15:01:00.000Z			GBR	Europe										S		S					S	S								158	158094772	100307031	PRJEB41201	Walker_2022							['input','CRyPTIC_PHE','Walker_2022']	tuberculosis: unclassified		Mycobacterium tuberculosis
SAMEA1886048	ERR270681	WGS	SC	ERX244908	Illumina HiSeq 2000	PAIRED	RANDOM	GENOMIC	ILLUMINA	ERS202877	ERP000276	['ERR270681','S00013183-sc-2013-01-04T10:49:26Z-1534543','PRJEB2221','SC_EXP_9352_5#68','SAMEA1886048','203976','2140898','SC_RUN_9352_5#68','ERX244908','ERS202877','ERP000276','Mycobacterium tuberculosis pilot-sc-2010-07-26']		2013-05-08T22:17:00.000Z																														444	444389600	232196656	PRJEB2221			99.35	1797125	41	lineage4.1.2	HR-TB	['tbprofiler','input','diff']	tuberculosis: unclassified		Mycobacterium tuberculosis
SAMEA104447702	ERR2229363	WGS	STATENS SERUM INSTITUT	ERX2282702	NextSeq 500	PAIRED	RANDOM	GENOMIC	ILLUMINA	ERS2065644	ERP022352	['388615','SAMEA104447702','ena-STUDY-STATENS SERUM INSTITUT-03-04-2017-09:47:03:433-394','8235309','ERS2065644','ERR2229363','ERP022352','ERX2282702','ena-EXPERIMENT-STATENS SERUM INSTITUT-21-12-2017-12:46:39:837-576','DKC2-0487','ena-RUN-STATENS SERUM INSTITUT-21-12-2017-12:46:39:837-576','PRJEB20214']	2014	2017-12-22T15:40:00.000Z			DNK	Europe		sputum	Homo sapiens	3	human																					191	191106707	90421347	PRJEB20214								['input','outbreak_1112-15_DNK']	tuberculosis: unclassified		Mycobacterium tuberculosis
SAMN05172794	['SRR3611745','SRR3609587']	AMPLICON		['SRX1811001','SRX1810532']	Illumina MiSeq	PAIRED	PCR	GENOMIC	ILLUMINA	SRS1474690		['322712','SRP075909','22-0031','Mycobacterium-tuberculosis-22-0031_S67_L001_R1_001.fastq.gz','SRR3611745','SRR3609587','SRS1474690','Mycobacterium-tuberculosis-22-0031-reclean_S69_L001_R2_001.fastq.gz','SRX1811001','5172794','SRX1810532','PRJNA322712','SAMN05172794','22-0031_reclean']					MDA	Europe		sputum	Homo sapiens	3	human																					212	212490348	156395426	PRJNA322712									tuberculosis: unclassified		Mycobacterium tuberculosis
SAMEA10030152	ERR7911750	WGS	FZB	ERX7479147	NextSeq 500	PAIRED		GENOMIC	ILLUMINA	ERS7708360	ERP132622	['24682120','ERR7911750','ena-EXPERIMENT-FZB-05-01-2022-10:45:57:332-908','PRJEB48275','ERX7479147','ERP132622','ena-RUN-FZB-05-01-2022-10:45:57:332-908','ERS7708360','794636','ena-STUDY-FZB-22-10-2021-10:26:06:450-343','FND-668','SAMEA10030152']		2022-07-20T01:12:00.000Z			GEO	Asia						S	S					R	S	S			R	R					S			708	708688283	318128775	PRJEB48275	Finci_2022							['Finci_2022','input']	tuberculosis: human-adapted	L4.1.2.1	Mycobacterium tuberculosis
SAMEA115751361	ERR13292241	WGS	UNIVERSITY OF OXFORD, NUFFIELD DEPARTMENT OF MEDIC	ERX12662727	Illumina MiSeq	PAIRED	RANDOM PCR	GENOMIC	ILLUMINA	ERS20267648	ERP161058	['PRJEB76547','ERR13292241','ERP161058','41910303','1124794','SAMEA115751361','b28b5ff0-515d-42d2-bc0f-19e45ec26bb9','webin-reads-682ff8ea6d17','ERS20267648','682ff8ea6d17','ERX12662727']	2020	2024-08-11T01:58:00.000Z			USA	North America																										403	403561544	245317666	PRJEB76547								CRyPTIC_2024	tuberculosis: unclassified		Mycobacterium tuberculosis
SAMEA1707897	ERR228102	WGS	SC	ERX202761	Illumina HiSeq 2000	PAIRED	RANDOM	GENOMIC	ILLUMINA	ERS179766	ERP000276	['S00009247-sc-2012-10-08T11:20:47Z-1492969','ERR228102','ERP000276','Mycobacterium tuberculosis pilot-sc-2010-07-26','SC_EXP_8898_5#1','1919856','ERX202761','SC_RUN_8898_5#1','PRJEB2221','SAMEA1707897','203976','ERS179766']		2013-02-16T10:26:00.000Z																														286	286135600	124154071	PRJEB2221			99.47	2688932	60	lineage4.1.2.1	Sensitive	['input','tree','diff','tbprofiler']	tuberculosis: unclassified		Mycobacterium tuberculosis
SAMN03263117	SRR1710085	WGS	FUDAN UNIVERSITY	SRX808823	Illumina HiSeq 2000	PAIRED	RANDOM	GENOMIC	ILLUMINA	SRS790120	SRP051093	['Shanghai_10-0800','3263117','PRJNA270137','29','SRP051093','SRX808823','270137','SRR1710085','SAMN03263117','#29','SRS790120']	2010	2014-12-13T17:57:00.000Z		31.00 N 121.12 E	CHN	Asia	Shanghai	sputum	Homo sapiens	3	human																					1066	1066849236	283826601	PRJNA270137			99.45	1939314	41	lineage2.2.1	Sensitive	['Napier_2020','input','diff','tbprofiler','tree']	tuberculosis: human-adapted	L2.2.1	Mycobacterium tuberculosis
SAMEA7563609	ERR4831168	WGS	IML GAUTING	ERX4701152	NextSeq 500	PAIRED	RANDOM	GENOMIC	ILLUMINA	ERS5320241	ERP125015	['ERP125015','773341','ERX4701152','run.31182','PRJEB41274','ERS5320241','SAMEA7563609','project.Cryptic_12th','ERR4831168','22479175','sample.31182','experiment.31182']		2021-11-11T18:08:00.000Z			DEU	Europe						S				S	S	S	S	S				S		S	S	S	S	S	S	667	667388075	297678221	PRJEB41274	['Walker_2022','CRyPTIC_reuse_table']							['CRyPTIC_reuse_table','input','CRyPTIC_Gauting','Walker_2022']	tuberculosis: unclassified		Mycobacterium tuberculosis
SAMN33018156	SRR23316610	WGS	CHULALONGKORN UNIVERSITY	SRX19259257	Illumina NovaSeq 6000	PAIRED	other	GENOMIC	ILLUMINA	SRS16661785	SRP420623	['G7-8','SRS16661785','bp0','930660','LEH7564_L3_1.fastq.gz','SRR23316610','SRX19259257','SAMN33018156','PRJNA930660','33018156','SRP420623']	2019	2023-02-02T09:27:00.000Z	aerobe	13.732181 N 100.536730 E	THA	Asia	Bangkok	As reported: aspirate	Homo sapiens	3	human																					2638	2638445100	862287058	PRJNA930660			99.51	1790655	61	lineage2.2.1	HR-TB	['diff','input','tree','tbprofiler']	tuberculosis: unclassified		Mycobacterium tuberculosis
SAMEA2709864	ERR2515320	WGS	CTB/NICD	ERX2534534	Illumina MiSeq	PAIRED	RANDOM	GENOMIC	ILLUMINA	ERS2399925	ERP107968	['10124664','ERR2515320','ERS2399925','PRJEB25997','project.First_10k_genomes_study_set_5','run.7544','sample.7544','ERX2534534','ERP107968','SAMEA2709864','experiment.7544','493035']		2022-07-23T23:21:00.000Z			ZAF	Africa						S	S			S		S	S				S	S	S				S			345	345960652	233827176	PRJEB25997	Walker_2022		97.44	818900	38	lineage4.1.1.3	Sensitive	['CRyPTIC_CTB-NICD','Walker_2022','tree','Napier_2020','input','diff','tbprofiler']	tuberculosis: human-adapted	L4.1.1.3	Mycobacterium tuberculosis
SAMN40031568	SRR28045796	WGS	CHRISTIAN MEDICAL COLLAGE, VELLORE	SRX23697403	Illumina NovaSeq 6000	PAIRED	RANDOM	GENOMIC	ILLUMINA	SRS20527329	SRP226525	['SRS20527329','SRP226525','575883','PRJNA575883','SRR28045796','2301020276','SAMN40031568','40031568','2301020276_R1.fastq.gz','SRX23697403']	2022	2024-02-22T07:27:00.000Z		21.7679 N 78.8718 E	IND	Asia	Madhya Pradesh - Bhairopur	pulmonary	Homo sapiens	3	human																					2070	2070200034	863911801	PRJNA575883			98.82	1753104	50	lineage1.1.2	Sensitive	['input','diff','tbprofiler','tree']	tuberculosis: unclassified		Mycobacterium tuberculosis
SAMN19657706	SRR14782224	WGS	SIMON FRASER UNIVERSITY	SRX11115641	NextSeq 500	PAIRED	RANDOM	GENOMIC	ILLUMINA	SRS9179627	SRP323639	['SRP323639','TB-111-20001-18_S6','SRR14782224','SRS9179627','SRX11115641','19657706','TB-111-20001-18_S6_1.fastq.gz','736718','bp0','PRJNA736718','SAMN19657706']	2018	2021-06-11T23:56:00.000Z		47.03278 N 28.89972 E	MDA	Europe			Homo sapiens	3	human																					237	237590346	88809710	PRJNA736718			99.5	1391002	47	lineage4.2.1;lineage2.2.1	Pre-XDR-TB	['tbprofiler','diff','input']	tuberculosis: unclassified		Mycobacterium tuberculosis
SAMN19657977	SRR14782517	WGS	SIMON FRASER UNIVERSITY	SRX11115942	NextSeq 500	PAIRED	RANDOM	GENOMIC	ILLUMINA	SRS9179928	SRP323639	['SRP323639','736718','19657977','SRS9179928','SRR14782517','SRX11115942','PRJNA736718','SAMN19657977','TB-111-566-18-138_S171','TB-111-566-18-138_S171_R1_001.fastq.gz','bp0']	2018	2021-06-10T18:46:00.000Z		47.03278 N 28.89972 E	MDA	Europe			Homo sapiens	3	human																					255	255743898	85526339	PRJNA736718								input	tuberculosis: unclassified		Mycobacterium tuberculosis
