## Supplemental Table 7 for "UShER-TB: Scalable, Comprehensive, Accessible Phylogenomic Analysis of *Mycobacterium tuberculosis*" (part 80 of 141)

sample_index	run_index	assay_type	center_name	SRX_id	instrument	librarylayout	libraryselection	librarysource	platform	SRS_id	sra_study	primary_search	date_collected	date_sequenced	host_disease	latlon	country	continent	region	isolation_source	host_scienname	host_confidence	host_commonname	pheno_AMIKACIN	pheno_CAPREOMYCIN	pheno_CIPROFLOXACIN	pheno_CYCLOSERINE	pheno_ETHAMBUTOL	pheno_ETHIONAMIDE	pheno_ISONIAZID	pheno_KANAMYCIN	pheno_MOXIFLOXACIN	pheno_OFLOXACIN	pheno_PAS	pheno_PYRAZINAMIDE	pheno_RIFAMPICIN	pheno_STREPTOMYCIN	pheno_BEDAQUILINE	pheno_CLOFAZIMINE	pheno_DELAMANID	pheno_LEVOFLOXACIN	pheno_LINEZOLID	pheno_RIFABUTIN	mbases_sum	bases_sum	bytes_sum	BioProject	pheno_source	coinfection	tbprof_pct_reads_mapped	tbprof_num_reads_mapped	tbprof_median_coverage	tbprof_sublin	tbprof_drtype	collection	clade	lineage	organism	strain
SAMN20512583	SRR15316364	WGS	SCHOOL OF PUBLIC HEALTH, FUDAN UNIVERSITY	SRX11620648	Illumina HiSeq 2000	PAIRED	PCR	GENOMIC	ILLUMINA	SRS9655911	SRP330727	['K2_R1.fastq.gz','SAMN20512583','SRX11620648','2003-East-089','751240','20512583','SRR15316364','PRJNA751240','bp0','SRS9655911','SRP330727','K2']	2003	2021-08-01T01:27:00.000Z		30.25 N 120.88 E	CHN	Asia	Zheijiang	sputum	Homo sapiens	3	human																					1119	1119820800	452438537	PRJNA751240			99.52	1839412	62	lineage4.4.2	Pre-XDR-TB	['diff','tbprofiler','input','timelapse_Zhejiang_CHN','tree']	tuberculosis: unclassified		Mycobacterium tuberculosis
SAMEA1904715	ERR294242	WGS	SC	ERX267575	Illumina HiSeq 2000	PAIRED	RANDOM	GENOMIC	ILLUMINA	ERS213977	ERP000276	['203976','ERS213977','SAMEA1904715','SC_RUN_9472_8#65','2190787','ERP000276','S00013822-sc-2013-02-14T07:42:16Z-1561562','Mycobacterium tuberculosis pilot-sc-2010-07-26','ERR294242','PRJEB2221','ERX267575','SC_EXP_9472_8#65']		2013-06-25T07:36:00.000Z																														404	404700800	217123221	PRJEB2221			99.2	1759903	39	lineage5.1.2	Sensitive	['input','diff','tbprofiler','tree']	tuberculosis: unclassified		Mycobacterium tuberculosis
SAMN21236407	SRR15723184	WGS	SHANGHI CDC	SRX12018574	Illumina HiSeq 2500	PAIRED	other	GENOMIC	ILLUMINA	SRS10023530	SRP335713	['PRJNA760838','SRP335713','SRX12018574','j0254','SAMN21236407','SRR15723184','bp0','J0254.1.fastq.gz','760838','J0254','SRS10023530','21236407']	2017-01	2021-09-05T09:27:00.000Z			CHN	Asia	Shanghai	sputum	Homo sapiens	3	human																					1449	1449210300	662322000	PRJNA760838			99.45	1565858	47	lineage2.2.1	HR-TB	['diff','tbprofiler','input','tree']	tuberculosis: unclassified		Mycobacterium tuberculosis
SAMN13568103	SRR10809185	WGS	RADBOUDUMC	SRX7482730	NextSeq 500	PAIRED	PCR	GENOMIC	ILLUMINA	SRS5925607	SRP239172	['SAMN13568103','SRX7482730','13568103','1101474_R1.fastq.gz','SRR10809185','SRS5925607','595834','SRP239172','bp0','PRJNA595834','1101474']	2015	2019-12-31T09:14:00.000Z			IDN	Asia	Bandung	sputum	Homo sapiens	3	human																					438	438930439	183911018	PRJNA595834			99.41	1745975	59	lineage2.2.1	Sensitive	['diff','input','TANDEM','tree','tbprofiler','Menardo_2021']	tuberculosis: human-adapted	L2	Mycobacterium tuberculosis
SAMN15718680	SRR12380877	WGS	DIVISION OF GENOMIC MEDICINE AND INNOVATION SUPPORT	SRX8879489	NextSeq 500	SINGLE	RANDOM PCR	GENOMIC	ILLUMINA	SRS7139967	SRP275727	['SRR12380877','15718680','SRX8879489','bp0','SRP275727','SRS7139967','650561','MTBDR18074801','PRJNA650561','MTBDR18074801_S31_good_1.fastq.gz','SAMN15718680']	2019	2020-08-03T23:11:00.000Z		15.87 N 100.99 E	THA	Asia		sputum	Homo sapiens	3	human																					68	68316165	33747993	PRJNA650561									tuberculosis: unclassified		Mycobacterium tuberculosis
SAMEA104362088	ERR2184247	WGS	UNIVERSIDAD PERUANA CAYETANO HEREDIA, PERU	ERX2240414	Illumina HiSeq 4000	PAIRED	RANDOM	GENOMIC	ILLUMINA	ERS1987066	ERP104985	['experiment.535','12061478','ERR2184247','sample.535','ERX2240414','project.Peru-set1-Tandem','run.535','ERP104985','548708','ERS1987066','PRJEB23245','SAMEA104362088']		2021-10-17T08:38:00.000Z			PER	South America						S				S	S	S	S	S				S		S	S	S	S	S	S	426	426969000	194998031	PRJEB23245	['CRyPTIC_reuse_table','Walker_2022']		99.61	1632071	56	lineage4.1.2.1	Sensitive	['Walker_2022','diff','tbprofiler','input','CRyPTIC_UPCH','tree','CRyPTIC_reuse_table']	tuberculosis: unclassified		Mycobacterium tuberculosis
SAMEA3501029	ERR978708	WGS	FZB	ERX1055569	Illumina HiSeq 2500	PAIRED		GENOMIC	ILLUMINA	ERS808178	ERP010845	['343763','ERS808178','ena-RUN-FZB-07-08-2015-18:01:15:555-50','ERX1055569','SAMEA3501029','ERP010845','ERR978708','ena-EXPERIMENT-FZB-07-08-2015-18:01:15:555-50','5818828','PRJEB9709','ena-STUDY-FZB-25-06-2015-10:04:29:280-31','GE0091']		2016-09-29T04:17:00.000Z			GRL	North America	East Greenland																									352	352044900	209351950	PRJEB9709			99.83	1326030	45	lineage4.8	Sensitive	['Menardo_2021','diff','input','tbprofiler','tree','Napier_2020']	tuberculosis: human-adapted	L4.8	Mycobacterium tuberculosis
SAMEA5189419	ERR4187779	WGS	WELLCOME SANGER INSTITUTE	ERX4149548	HiSeq X Ten	PAIRED	RANDOM	GENOMIC	ILLUMINA	ERS2996914	ERP021867	['SC_RUN_29589_1#198','ERS2996914','SAMEA5189419','ERR4187779','15092923','PRJEB19799','02705b62-ff90-11e8-9f73-3c4a9275d6c8','Exploring_the_richness_of_Mycobacterium_bovis_strain_diversity-sc-4667','SC_EXP_29589_1#198','ERP021867','ERX4149548','480613']		2020-06-04T07:48:00.000Z			GBR	Europe																										268	268066978	78601405	PRJEB19799			99.33	1325718	34	La1.8.1	Other	['diff','tbprofiler','tree','bovis_GBR','input']	tuberculosis: animal-adapted	La1	Mycobacterium bovis
SAMN38210158	SRR26794417	WGS	HMS	SRX22491853	Illumina HiSeq 4000	SINGLE	cDNA	GENOMIC	ILLUMINA	SRS19504968	SRP471323	['SRP471323','38210158','SAMN38210158','6437','bp0','SRS19504968','PRJNA1039243','SRX22491853','Peru6437','1039243','Peru6437_R1.fastq.gz','SRR26794417']	2011	2023-11-11T22:53:00.000Z			PER	South America		sputum	Homo sapiens	3	human																					293	293671000	156224152	PRJNA1039243								standford	tuberculosis: unclassified		Mycobacterium tuberculosis
SAMN40475226	SRR28388299	AMPLICON	HARVARD TH CHAN SCHOOL OF PUBLIC HEALTH	SRX23993173	Illumina MiSeq	PAIRED	PCR	GENOMIC	ILLUMINA	SRS20790290	SRP496435	['bp0','SAMN40475226','SRS20790290','SRX23993173','28418-Access gr6','1088513','40475226','SRR28388299','V30_S32_L001_R1_001.fastq.gz','SRP496435','PRJNA1088513']		2024-03-20T00:42:00.000Z			USA	North America	PA, Upitt	As reported: Gran	Macaca fascicularis	3	crab-eating macaque																					119	119141915	87770877	PRJNA1088513									tuberculosis: human-adapted	L4	Mycobacterium tuberculosis	Erdman
SAMN41812018	SRR29385248	WGS	LIAONING PROVINCIAL CENTER FOR DISEASE CONTROL AND PREVENTION	SRX24899607	Illumina NovaSeq 6000	PAIRED	PCR	GENOMIC	ILLUMINA	SRS21605852	SRP513650	['200817_1.fq.gz','200817','SAMN41812018','SRS21605852','1123462','SRP513650','41812018','SRX24899607','SRR29385248','PRJNA1123462','bp0','="WGSlib"&A95']	2020-07	2024-06-13T05:03:00.000Z			CHN	Asia	Liaoning	sputum	Homo sapiens	3	human																					1554	1554177600	491853837	PRJNA1123462									tuberculosis: human-adapted	L4	Mycobacterium tuberculosis	H37Rv
SAMEA5561413	ERR3275186	WGS	RIVM - NATIONAL INSTITUTE FOR PUBLIC HEALTH AND TH	ERX3302059	Illumina HiSeq 2500	SINGLE	RANDOM	GENOMIC	ILLUMINA	ERS3363446	ERP114661	['532369','SAMEA5561413','ena-RUN-RIVM - National Institute for Public Health and the Environment-10-04-2019-10:49:29:993-31','ERP114661','ERS3363446','PRJEB32037','ena-EXPERIMENT-RIVM - National Institute for Public Health and the Environment-10-04-2019-10:49:29:993-31','16-0136','ERR3275186','ena-STUDY-RIVM - National Institute for Public Health and the Environment-04-04-2019-10:46:49:835-53','11396226','ERX3302059']		2020-03-25T11:32:00.000Z			NLD	Europe																										806	806000121	217607700	PRJEB32037								Napier_2020	tuberculosis: human-adapted	L1.1.1	Mycobacterium tuberculosis
SAMN14344502	SRR11564807	AMPLICON	RUTGERS UNIVERSITY NEWARK	SRX8133988	Illumina MiSeq	PAIRED	PCR	GENOMIC	ILLUMINA	SRS6497428	SRP256991	['SRP256991','SRX8133988','PRJNA608715','2492-DA-1310_S64_L001_R1_001.fastq','14344502','SRR11564807','608715','SRS6497428','SAMN14344502','2492-DA-1310']		2020-04-17T19:29:00.000Z			KEN	Africa		sputum	Homo sapiens	3	human																					11	11640892	7131360	PRJNA608715									tuberculosis: unclassified		Mycobacterium tuberculosis
SAMEA115748890	ERR13289745	WGS	UNIVERSITY OF OXFORD, NUFFIELD DEPARTMENT OF MEDIC	ERX12660171	Illumina MiSeq	PAIRED	RANDOM PCR	GENOMIC	ILLUMINA	ERS20265177	ERP161058	['ERX12660171','SAMEA115748890','ERS20265177','PRJEB76547','b28b5ff0-515d-42d2-bc0f-19e45ec26bb9','webin-reads-86ee9666938d','41891585','ERP161058','1124794','ERR13289745','86ee9666938d']	2017	2024-08-10T16:24:00.000Z			GBR	Europe																										409	409641205	246534667	PRJEB76547								CRyPTIC_2024	tuberculosis: unclassified		Mycobacterium tuberculosis
SAMEA115738354	ERR13260611	WGS	UNIVERSITY OF OXFORD, NUFFIELD DEPARTMENT OF MEDIC	ERX12631024	Illumina NovaSeq 6000	PAIRED	RANDOM PCR	GENOMIC	ILLUMINA	ERS20247998	ERP161058	['ERS20247998','41857458','SAMEA115738354','webin-reads-ffff1d4f1f09','1124794','ffff1d4f1f09','ERR13260611','PRJEB76547','ERX12631024','b28b5ff0-515d-42d2-bc0f-19e45ec26bb9','ERP161058']	2021	2024-08-04T16:41:00.000Z			PER	South America																										431	431119194	136584520	PRJEB76547								CRyPTIC_2024	tuberculosis: unclassified		Mycobacterium tuberculosis
SAMEA114233505	ERR11879745	WGS	STELLENBOSCH UNIVERSITY	ERX11273202	MinION	SINGLE		GENOMIC	OXFORD_NANOPORE	ERS16218747	ERP148698	['9221aa09-9bab-4093-933a-218252afaee2','1009579','ERS16218747','ena-RUN-TAB-23-08-2023-14:23:39:011-38','37158800','NB18249-ONT-direct','PRJEB63553','ERR11879745','ena-EXPERIMENT-TAB-23-08-2023-14:23:39:011-37','SAMEA114233505','ERP148698','ERX11273202']	2018	2023-09-01T07:11:00.000Z			ZAF	Africa		As reported: Animal Tissue Sample		3																						130	130956604	114844862	PRJEB63553									tuberculosis: animal-adapted	La1	Mycobacterium bovis
SAMEA4744296	ERR2653178	WGS	NORWEGIAN INSTITUTE OF PUBLIC HEALTH	ERX2669632	Illumina MiSeq	PAIRED	RANDOM	GENOMIC	ILLUMINA	ERS2564407	ERP109440	['ERX2669632','ERS2564407','476915','ERR2653178','ERP109440','SAMEA4744296','BRZ-175','ena-EXPERIMENT-NORWEGIAN INSTITUTE OF PUBLIC HEALTH-19-06-2018-13:51:32:585-265','ena-STUDY-NORWEGIAN INSTITUTE OF PUBLIC HEALTH-19-06-2018-13:52:22:783-854','ena-RUN-NORWEGIAN INSTITUTE OF PUBLIC HEALTH-19-06-2018-13:51:32:585-265','PRJEB27366','9578827']	2012	2018-07-12T10:03:00.000Z			BRA	South America			Homo sapiens	3	human																					1041	1041981238	471775418	PRJEB27366			99.75	1493299	51	lineage4.3.3	MDR-TB	['diff','tbprofiler','standford','Nimmo_2024','input']	tuberculosis: human-adapted	L4	Mycobacterium tuberculosis
SAMEA7528620	ERR4800035	WGS	FOUNDATION FOR MEDICAL RESEARCH INDIA	ERX4669450	NextSeq 500	PAIRED	RANDOM	GENOMIC	ILLUMINA	ERS5285090	ERP124850	['PRJEB41116','ERX4669450','773292','ERR4800035','project.Mumbai','SAMEA7528620','run.29938','experiment.29938','ERP124850','sample.29938','22462164','ERS5285090']		2021-11-10T02:17:00.000Z			IND	Asia	Mumbai					S	S				S	R	S	S				R			S		S	S		783	783513900	340409105	PRJEB41116	Walker_2022		99.49	1605109	53	lineage3	MDR-TB	['tree','Walker_2022','input','tbprofiler','diff','CRyPTIC_IND']	tuberculosis: unclassified		Mycobacterium tuberculosis
SAMN41664601	SRR29274094	WGS	FIND, THE FOUNDATION FOR INNOVATIVE NEW DIAGNOSTICS	SRX24791454	Illumina HiSeq 2000	PAIRED	RANDOM	GENOMIC	ILLUMINA	SRS21508677	SRP511583	['SRP511583','bp0','1119915','SRR29274094','PRJNA1119915','SRS21508677','SRX24791454','EUST18008','41664601','EUST18008_lib195_R1.fastq.gz','SAMN41664601']	2018-06	2024-06-04T09:42:00.000Z			ROU	Europe			Homo sapiens	3	human																					461	461429319	224308130	PRJNA1119915									tuberculosis: unclassified		Mycobacterium tuberculosis
SAMEA113537337	ERR11465132	WGS	FZB	ERX10871289	NextSeq 500	PAIRED		GENOMIC	ILLUMINA	ERS15533758	ERP147571	['PRJEB62480','ERX10871289','SAMEA113537337','ena-EXPERIMENT-TAB-22-05-2023-12:53:16:007-5702','d05d2f15-c027-4055-b906-d9d6d110849e','ERR11465132','ERP147571','ERS15533758','BTB-1192','979605','ena-RUN-TAB-22-05-2023-12:53:16:007-5703','35505714']		2023-09-16T09:14:00.000Z			BWA	Africa																										595	595789174	261953663	PRJEB62480			99.22	1662524	52	lineage4.4.1.1	Sensitive	['tree','diff','Kopanyo','input','tbprofiler']	tuberculosis: unclassified		Mycobacterium tuberculosis
SAMEA2040747	ERR323098	WGS	SC	ERX296243	Illumina HiSeq 2000	PAIRED	RANDOM	GENOMIC	ILLUMINA	ERS198160	ERP001072	['SC_RUN_9891_1#66','PRJEB2794','ERR323098','SC_EXP_9891_1#66','Karonga_Prevention_Study__KPS____whole_genome_sequ','ERS198160','204548','ERP001072','Karonga_Prevention_Study__KPS____whole_genome_sequencing_in_a_whole_population-sc-2011-12-13T10:33:26Z-2066','2313359','SAMEA2040747','75678-sc-2012-12-11T14:37:17Z-1523805','ERX296243']		2013-08-14T10:23:00.000Z			MWI	Africa	Karonga																									281	281670600	162379568	PRJEB2794			99.56	2344128	51	lineage4.3.4.2.1	Sensitive	['Menardo_2021','input','tbprofiler','Menardo_2018','Karonga_Prevention_Study','Napier_2020','tree','diff']	tuberculosis: human-adapted	L4.3.4.2.1	Mycobacterium tuberculosis
SAMN27520054	SRR18715245	WGS	NIH / NIAID	SRX14815883	NextSeq 500	PAIRED	RANDOM	GENOMIC	ILLUMINA	SRS12572420	SRP369525	['SRX14815883','SRS12572420','SRP369525','PRJNA825524','TBPO-1745_lib40382_nextseq_nx0119_151bp.filtered_2nd.1.fastq.gz','bp0','825524','SAMN27520054','27520054','22991','SRR18715245']	2020	2022-04-11T14:31:00.000Z		41.7151 N 44.8271 E	GEO	Asia	Tbilisi	sputum	Homo sapiens	3	human																					603	603195143	284566699	PRJNA825524								['TB_Portals','input']	tuberculosis: unclassified		Mycobacterium tuberculosis
SAMN20491862																	BRA	South America																																					standford	tuberculosis: unclassified		Mycobacterium tuberculosis
SAMN19113410	SRR14519648	WGS	MDUPHL	SRX10865419	NextSeq 500	PAIRED	RANDOM	GENOMIC	ILLUMINA	SRS8960759	SRP319622	['SRS8960759','SRP319622','NS500345_H5JM3BGXC_AUSMDU00034094','bp0','AUSMDU00034094','SRX10865419','SAMN19113410','19113410','729189','PRJNA729189','SRR14519648','AUSMDU00034094_R1.fq.gz']	2013	2021-05-15T03:40:00.000Z			AUS	Oceania	Northern Territory		Homo sapiens	3	human																					900	900618299	412234695	PRJNA729189			99.48	1488018	51	lineage4.4.2	Sensitive	['tbprofiler','diff','input','tree']	tuberculosis: unclassified		Mycobacterium tuberculosis
SAMN28052557	SRR19048743	WGS	NATIONAL INSTITUTE OF INFECTIOUS DISEASES "L. SPALLANZANI"	SRX15119984	Ion Torrent S5	SINGLE	RANDOM	GENOMIC	ION_TORRENT	SRS12864121	SRP373287	['bp0','SRR19048743','SRS12864121','834606','SAMN28052557','PRJNA834606','28052557','SRP373287','SRX15119984','SP628','SP628.fastq']	2017	2022-05-03T04:34:00.000Z		41.86 N 12.45 E	ITA	Europe	Rome	sputum	Homo sapiens	3	human																					259	259877317	198202726	PRJNA834606									tuberculosis: unclassified		Mycobacterium tuberculosis
SAMEA3366434	ERR2516234	WGS	GENOSCREEN	ERX2535450	Illumina HiSeq 2500	PAIRED	RANDOM	GENOMIC	ILLUMINA	ERS2400912	ERP107970	['project.First_10k_genomes_study_set_7','run.8829','experiment.8829','ERP107970','ERX2535450','10125572','ERS2400912','SAMEA3366434','ERR2516234','sample.8829','493037','PRJEB25999']		2021-10-23T19:13:00.000Z			BEL	Europe										S		S					S	S								363	363625682	220885993	PRJEB25999	Walker_2022		98.6	1706291	36	lineage4.1.2.1	HR-TB	['input','Walker_2022','diff','Napier_2020','CRyPTIC_Genoscreen','tbprofiler']	tuberculosis: human-adapted	L4.1.2.1	Mycobacterium tuberculosis
SAMN19688437	SRR14802142	WGS	SIMON FRASER UNIVERSITY	SRX11134969	NextSeq 500	PAIRED	RANDOM	GENOMIC	ILLUMINA	SRS9198359	SRP323639	['736718','SRR14802142','TB-444-3582-18_S46','SRP323639','TB-444-3582-18_S46_1.fastq.gz','SRS9198359','bp0','SRX11134969','19688437','SAMN19688437','PRJNA736718']	2018	2021-06-13T22:52:00.000Z		47.03278 N 28.89972 E	MDA	Europe			Homo sapiens	3	human																					1026	1026612156	447751640	PRJNA736718			99.49	1333858	43	lineage2.2.1	Sensitive	['tree','tbprofiler','diff','input']	tuberculosis: unclassified		Mycobacterium tuberculosis
SAMEA5562220	ERR3275992	WGS	RIVM - NATIONAL INSTITUTE FOR PUBLIC HEALTH AND TH	ERX3302865	Illumina HiSeq 2500	SINGLE	RANDOM	GENOMIC	ILLUMINA	ERS3364252	ERP114661	['ERR3275992','ERS3364252','532369','ERX3302865','ena-EXPERIMENT-RIVM - National Institute for Public Health and the Environment-10-04-2019-10:49:30:021-837','ena-RUN-RIVM - National Institute for Public Health and the Environment-10-04-2019-10:49:30:021-837','PRJEB32037','17-0598','ERP114661','ena-STUDY-RIVM - National Institute for Public Health and the Environment-04-04-2019-10:46:49:835-53','SAMEA5562220','11397032']		2019-06-11T05:59:00.000Z			NLD	Europe																										923	923633203	284390493	PRJEB32037								Napier_2020	tuberculosis: human-adapted	L4.1.2.1	Mycobacterium tuberculosis
SAMN21616545	SRR16058228	WGS	PUBLIC HEALTH ONTARIO	SRX12345117	Illumina MiSeq	PAIRED	RANDOM	GENOMIC	ILLUMINA	SRS10317497	SRP338617	['SRP338617','SRX12345117','2018-080_R1.fastq.gz','SRR16058228','21616545','bp0','766079','PRJNA766079','2018-080','SRS10317497','SAMN21616545']	2018	2021-09-24T21:49:00.000Z			CAN	North America	Ontario		Homo sapiens	3	human					S		S					S	S								365	365165426	227490222	PRJNA766079	CRyPTIC_WHO2021_PMC7612554		99.65	1075425	55	lineage4.8	Sensitive	['Walker_2022','input','tree','diff','tbprofiler']	tuberculosis: unclassified		Mycobacterium tuberculosis
SAMN19694129	SRR14807665	WGS	SIMON FRASER UNIVERSITY	SRX11140159	NextSeq 500	PAIRED	RANDOM	GENOMIC	ILLUMINA	SRS9202693	SRP323639	['TB-MoldovaSeq-DNA073-475_S73_1.fastq.gz','SRS9202693','PRJNA736718','SRR14807665','SRP323639','bp0','SRX11140159','736718','TB-MoldovaSeq-DNA073-475_S73','19694129','SAMN19694129']	2018	2021-06-14T14:38:00.000Z		47.03278 N 28.89972 E	MDA	Europe			Homo sapiens	3	human																					481	481550174	211378516	PRJNA736718			99.61	1639820	56	lineage2.2.1	Pre-XDR-TB	['tbprofiler','input','diff','tree']	tuberculosis: unclassified		Mycobacterium tuberculosis
SAMEA115751145	ERR13292026	WGS	UNIVERSITY OF OXFORD, NUFFIELD DEPARTMENT OF MEDIC	ERX12662512	Illumina MiSeq	PAIRED	RANDOM PCR	GENOMIC	ILLUMINA	ERS20267432	ERP161058	['webin-reads-2d9c1e9b23a4','PRJEB76547','41910091','2d9c1e9b23a4','ERX12662512','ERP161058','SAMEA115751145','ERS20267432','1124794','b28b5ff0-515d-42d2-bc0f-19e45ec26bb9','ERR13292026']	2020	2024-08-23T07:27:00.000Z			USA	North America																										451	451327592	276786938	PRJEB76547								CRyPTIC_2024	tuberculosis: unclassified		Mycobacterium tuberculosis
SAMN14344259	SRR11565110	AMPLICON	RUTGERS UNIVERSITY NEWARK	SRX8134167	Illumina MiSeq	PAIRED	PCR	GENOMIC	ILLUMINA	SRS6497606	SRP256991	['SRX8134167','SRP256991','SAMN14344259','608715','2492-DA-1064','SRS6497606','14344259','SRR11565110','PRJNA608715','2492-DA-1064_S10_L001_R1_001.fastq']		2020-04-17T19:31:00.000Z			KEN	Africa		sputum	Homo sapiens	3	human																					19	19071904	11736824	PRJNA608715									tuberculosis: unclassified		Mycobacterium tuberculosis
SAMN32746383	['SRR23086726','SRR23086712']	WGS		['SRX19039195','SRX19039209']	['MinION','Illumina MiniSeq']	['SINGLE','PAIRED']	RANDOM	GENOMIC	['ILLUMINA','OXFORD_NANOPORE']	SRS16456462		['SRP417605','SRR23086726','32746383','903660','SAMN32746383','SRX19039209','SRR23086712','SRX19039195','SRS16456462','PRJNA903660','zymo9-BC01_ONT-Q4-RP1-PH0_ONT.fastq.gz','IT696_ILL','IT696_ILL-Q4-RP1-PH0_150bp_R1.fastq.gz','IT696_ONT','IT696']					ITA	Europe	Lombardy		Homo sapiens	3	human																					563	563996383	293447770	PRJNA903660			99.59	1776294	59	lineage4.8	Pre-XDR-TB	['tree','tbprofiler','diff','input']	tuberculosis: unclassified		Mycobacterium tuberculosis
SAMEA8718640	ERR8975512	WGS	CTB/NICD	ERX5543744	Illumina HiSeq 4000	PAIRED	RANDOM	GENOMIC	ILLUMINA	ERS6403085	ERP128647	['773351','project.Wellcome_clinical_isolates_site10','PRJEB44577','ERS6403085','ERX5543744','ERR8975512','ERP128647','experiment.15343','run.15343.1','SAMEA8718640','26339609','sample.15343']		2022-03-15T07:28:00.000Z			ZAF	Africa						S				R	R	R	S	R				R		S	S	S	R	S	R	455	455339400	196147615	PRJEB44577	CRyPTIC_reuse_table		99.74	1780328	61	lineage4.4.1.1	Pre-XDR-TB	['CRyPTIC_CTB-NICD','tree','input','CRyPTIC_reuse_table','tbprofiler','diff']	tuberculosis: unclassified		Mycobacterium tuberculosis
SAMEA7551781	ERR4818417	WGS	PUBLIC HEALTH ENGLAND	ERX4688259	Illumina HiSeq 2500	PAIRED	RANDOM	GENOMIC	ILLUMINA	ERS5308429	ERP124941	['ERP124941','experiment.21237','project.PHE-TB','ERX4688259','SAMEA7551781','PRJEB41201','ERS5308429','ERR4818417','run.21237','773303','sample.21237','22471174']		2021-11-10T19:16:00.000Z			GBR	Europe																										443	443984696	191690458	PRJEB41201			99.26	1810431	41	lineage4.1.2.1	Sensitive	['CRyPTIC_PHE','diff','tbprofiler','tree','input']	tuberculosis: unclassified		Mycobacterium tuberculosis
SAMN03300734	SRR1792376	WGS	USDA-NVSL-DBL	SRX868038	Illumina MiSeq	PAIRED	RANDOM	GENOMIC	ILLUMINA	SRS838376	SRP053287	['PRJNA251692','SRR1792376','13-1936','SAMN03300734','SRX868038','251692','SRP053287','250: 13-1936','SRS838376','250: 13-1936_files','3300734']	2013	2015-02-23T16:50:00.000Z			USA	North America	MI		Bos taurus	2	domestic cattle																					596	596450544	406123353	PRJNA251692			99.39	1201508	61	La1.8.1	Other	['tree','input','tbprofiler','diff']	tuberculosis: animal-adapted	La1	Mycobacterium bovis
SAMN21616473	SRR16058523	WGS	PUBLIC HEALTH ONTARIO	SRX12344642	NextSeq 500	PAIRED	RANDOM	GENOMIC	ILLUMINA	SRS10317022	SRP338617	['2016-414_R1.fastq.gz','PRJNA766079','SRR16058523','bp0','21616473','SRS10317022','SRP338617','2016-414','SAMN21616473','766079','SRX12344642']	2016	2021-09-24T21:56:00.000Z			CAN	North America	Ontario		Homo sapiens	3	human					S		S					S	S								980	980576786	463829422	PRJNA766079	CRyPTIC_WHO2021_PMC7612554		99.25	1320909	44	lineage1.2.1.2.1	Sensitive	['diff','tree','Walker_2022','tbprofiler','input']	tuberculosis: unclassified		Mycobacterium tuberculosis
SAMN05576506	SRR4037891	WGS	HARVARD MEDICAL SCHOOL	SRX2029013	Illumina HiSeq 2000	PAIRED	RANDOM	GENOMIC	ILLUMINA	SRS1623347	SRP082185	['PRJNA323744','763-L3B2_1.fastq.gz','SRR4037891','SRS1623347','SAMN05576506','323744','5576506','P30-Lung3-B2','SRP082185','SRX2029013']	2013-08	2016-08-19T09:21:00.000Z		29.6483 S 30.3318 E	ZAF	Africa	Kwazulu-Natal	lung	Homo sapiens	3	human																					414	414348258	293939822	PRJNA323744								['denylist','intrapatient_ZAF','input','Napier_2020']	tuberculosis: human-adapted	L4.3.2.1	Mycobacterium tuberculosis
SAMN33010779	SRR23311080	WGS	UNIVERSITY OF CALIFORNIA, SAN DIEGO	SRX19253727	NextSeq 500	PAIRED	RANDOM	GENOMIC	ILLUMINA	SRS16656472	SRP420557	['BP2-1140','SRX19253727','SRP420557','33010779','SAMN33010779','SRR23311080','SRS16656472','TB-BP21140-127_S163_R1_001.fastq.gz','bp0','930488','PRJNA930488']	2018	2023-02-01T21:08:00.000Z		47.00 N 28.83 E	MDA	Europe	Chisinau	sputum	Homo sapiens	3	human																					287	287725668	127187594	PRJNA930488			91.17	1408042	47	lineage4.2.1	MDR-TB	['tree','diff','input','tbprofiler']	tuberculosis: unclassified		Mycobacterium tuberculosis
SAMEA114443558	ERR13252581	WGS	SEOUL NATIONAL UNIVERSITY	ERX12623204	Illumina MiSeq	PAIRED	RANDOM	GENOMIC	ILLUMINA	ERS16431342	ERP151439	['1022751','ERR13252581','PRJEB66375','SAMEA114443558','c7f31963-9edb-49ef-a000-987e031fb6cb','webin-reads-GReAT_JP_423','ERS16431342','GReAT_JP_423','41835063','ERX12623204','ERP151439']	2007	2024-08-09T15:47:00.000Z			JPN	Asia		sputum	Homo sapiens	3	human																					587	587657516	355470611	PRJEB66375									tuberculosis: unclassified		Mycobacterium tuberculosis
SAMN07213079	SRR5681189	WGS	UNIVERSITY OF WISCONSIN-MADISON	SRX2916452	Illumina HiSeq 2500	PAIRED	size fractionation	GENOMIC	ILLUMINA	SRS2282590	SRP109135	['SRS2282590','390065','PRJNA390065','SRR5681189','SRP109135','MB40','7213079','MB40_CTCTCTAC-CTCTCTAT_L002_R1_001.fastq','SAMN07213079','SRX2916452']	2001	2017-06-14T02:10:00.000Z			CAN	North America	Alberta		Homo sapiens	3	human																					859	859474200	462148406	PRJNA390065			99.39	1145516	44	lineage4.4.1.1	Sensitive	['tbprofiler','input','diff','tree','Napier_2020']	tuberculosis: human-adapted	L4.4.1.1	Mycobacterium tuberculosis
SAMEA115741612	ERR13267074	WGS	UNIVERSITY OF OXFORD, NUFFIELD DEPARTMENT OF MEDIC	ERX12637500	NextSeq 500	PAIRED	RANDOM PCR	GENOMIC	ILLUMINA	ERS20251355	ERP161058	['ERX12637500','b28b5ff0-515d-42d2-bc0f-19e45ec26bb9','SAMEA115741612','webin-reads-68e032ad13b1','68e032ad13b1','ERS20251355','41869548','PRJEB76547','1124794','ERR13267074','ERP161058']	2019	2024-08-09T03:23:00.000Z			IND	Asia																										678	678582000	305806801	PRJEB76547								CRyPTIC_2024	tuberculosis: unclassified		Mycobacterium tuberculosis
SAMN31030340	SRR21732417	WGS	MDUPHL	SRX17728399	NextSeq 500	PAIRED	RANDOM	GENOMIC	ILLUMINA	SRS15257863	SRP399923	['AUSMDU00024869','31030340','PRJNA857537','857537','SRX17728399','SRR21732417','SRS15257863','SRP399923','SAMN31030340','AUSMDU00024869_S11_R1_001.fastq.gz']	2018	2022-09-27T23:40:00.000Z			AUS	Oceania	Victoria		Homo sapiens	3	human																					650	650445055	277080284	PRJNA857537			99.57	1653353	57	lineage4.3	Sensitive	['input','tbprofiler','tree','diff']	tuberculosis: unclassified		Mycobacterium tuberculosis
SAMEA1688545	ERR216947	WGS	SC	ERX191612	Illumina HiSeq 2000	PAIRED	RANDOM	GENOMIC	ILLUMINA	ERS156685	ERP001072	['1884435','Karonga_Prevention_Study__KPS____whole_genome_sequencing_in_a_whole_population-sc-2011-12-13T10:33:26Z-2066','ERR216947','9012715-sc-2012-07-19T15:37:06Z-1451534','204548','ERS156685','SC_RUN_8668_1#49','ERX191612','ERP001072','SAMEA1688545','PRJEB2794','Karonga_Prevention_Study__KPS____whole_genome_sequ','SC_EXP_8668_1#49']	2008	2013-01-23T14:26:00.000Z			MWI	Africa	Karonga	sputum	Homo sapiens	3	human																					136	136251600	65103587	PRJEB2794			99.56	1071492	19	lineage4.3.4.2.1	Other	['tree','diff','Karonga_Prevention_Study','tbprofiler','Menardo_2018','input','Menardo_2021']	tuberculosis: human-adapted	L4	Mycobacterium tuberculosis
SAMEA7549513	ERR4816152	WGS	PUBLIC HEALTH ENGLAND	ERX4685994	Illumina HiSeq 2500	PAIRED	RANDOM	GENOMIC	ILLUMINA	ERS5306164	ERP124941	['ERR4816152','experiment.18972','773303','22468909','PRJEB41201','ERX4685994','ERS5306164','ERP124941','SAMEA7549513','project.PHE-TB','run.18972','sample.18972']		2021-11-10T15:04:00.000Z			GBR	Europe										S		S						S								299	299382917	152532292	PRJEB41201	Walker_2022		98.96	1991375	45	lineage3.1.2.2	Sensitive	['input','tree','CRyPTIC_PHE','diff','tbprofiler','Walker_2022']	tuberculosis: unclassified		Mycobacterium tuberculosis
SAMEA5561797	ERR3275569	WGS	RIVM - NATIONAL INSTITUTE FOR PUBLIC HEALTH AND TH	ERX3302442	Illumina HiSeq 2500	SINGLE	RANDOM	GENOMIC	ILLUMINA	ERS3363829	ERP114661	['ena-EXPERIMENT-RIVM - National Institute for Public Health and the Environment-10-04-2019-10:49:30:006-414','PRJEB32037','11396609','ERS3363829','532369','ena-RUN-RIVM - National Institute for Public Health and the Environment-10-04-2019-10:49:30:006-414','SAMEA5561797','ERX3302442','ena-STUDY-RIVM - National Institute for Public Health and the Environment-04-04-2019-10:46:49:835-53','ERR3275569','16-0887','ERP114661']		2020-03-25T11:31:00.000Z			NLD	Europe																										831	831022013	187575076	PRJEB32037								Napier_2020	tuberculosis: human-adapted	L4.1.2.1	Mycobacterium tuberculosis
SAMN08795216	SRR6896198	WGS	SAN RAFFAELE	SRX3846240	Illumina MiSeq	PAIRED	RANDOM	GENOMIC	ILLUMINA	SRS3090545	SRP128089	['428596','bp0','SRX3846240','TRL0016128_S8.gatk.bam','SAMN08795216','TRL0016128_WGS','PRJNA428596','TRL0016128','SRR6896198','SRP128089','8795216','SRS3090545']		2018-03-27T13:23:00.000Z							Homo sapiens	3	human																					88	88454419	57872782	PRJNA428596								input	tuberculosis: unclassified		Mycobacterium tuberculosis
SAMN08862782	SRR6936751	WGS	SAN RAFFAELE	SRX3881317	Ion Torrent PGM	SINGLE	RANDOM	GENOMIC	ION_TORRENT	SRS3120780	SRP128089	['SRP128089','SRR6936751','PRJNA428596','8862782','bp0','XTB-13-298_WGS','XTB-13-298','SRX3881317','SRS3120780','XTB-13-298_single_iontorrent_400bp.gatk.bam','428596','SAMN08862782']		2018-04-20T12:10:00.000Z							Homo sapiens	3	human																					123	123578416	58857910	PRJNA428596									tuberculosis: unclassified		Mycobacterium tuberculosis
SAMEA7548444	ERR4815084	WGS	PUBLIC HEALTH ENGLAND	ERX4684926	Illumina MiSeq	PAIRED	RANDOM	GENOMIC	ILLUMINA	ERS5305096	ERP124941	['ERX4684926','experiment.17904','SAMEA7548444','run.17904','22467841','project.PHE-TB','ERR4815084','PRJEB41201','ERS5305096','ERP124941','773303','sample.17904']		2021-11-10T13:07:00.000Z			GBR	Europe										S		S					S	S								350	350951165	208519134	PRJEB41201	Walker_2022		99.89	2023032	69	lineage4.8	Sensitive	['Walker_2022','tbprofiler','tree','input','CRyPTIC_PHE','diff']	tuberculosis: unclassified		Mycobacterium tuberculosis
SAMEA112802130	ERR11068330	WGS	FZB	ERX10515260	NextSeq 2000	PAIRED		GENOMIC	ILLUMINA	ERS14809676	ERP010814	['ena-RUN-TAB-21-03-2023-12:28:22:804-127142','ERP010814','SAMEA112802130','287903','ena-EXPERIMENT-TAB-21-03-2023-12:28:22:804-127141','ERS14809676','22004245','ERX10515260','ERR11068330','PRJEB9680','ena-STUDY-FZB-22-06-2015-17:16:39:392-292','33854186']		2023-07-21T02:04:00.000Z																														819	819450483	275432360	PRJEB9680			89.95	1389514	45	lineage4.2.2.1	Sensitive	['tree','input','tbprofiler','diff']	tuberculosis: unclassified		Mycobacterium tuberculosis
SAMEA3558171	['ERR1213886','ERR1034638']	WGS		['ERX1286099','ERX1113436']	Illumina MiSeq	PAIRED		GENOMIC	ILLUMINA	ERS865320		['4154467','ena-STUDY-LSHTM-04-11-2015-14:45:34:612-88','297845','ena-RUN-LSHTM-25-09-2015-14:04:49:420-63','SAMEA3558171','ERP011639','ena-EXPERIMENT-LSHTM-25-09-2015-14:04:49:420-63','ena-EXPERIMENT-LSHTM-18-01-2016-18:53:21:056-63','PRJEB11653','PRJEB10385','mtb63','ena-STUDY-LSHTM-18-08-2015-18:02:02:463-104','ERR1034638','ena-RUN-LSHTM-18-01-2016-18:53:21:056-63','307681','ERS865320','ERR1213886','ERX1286099','ERX1113436','ERP013054']					NPL	Asia										S		R						R	R							1516	1517134534	963895578	['PRJEB10385','PRJEB11653']	Coll_2018							['Coll_2018','input','TDR_strain_bank_1','Napier_2020']	tuberculosis: human-adapted	L2.2.1	Mycobacterium tuberculosis
SAMN03018366	SRR1573686	WGS	PUBLIC HEALTH ONTARIO	SRX699677	Illumina MiSeq	PAIRED	RANDOM	GENOMIC	ILLUMINA	SRS699674	SRP046976	['SRP046976','SRR1573686','SRS699674','SAMN03018366','SRX699677','Illumina_Mtb_ON-A_strain7','WT6_01','Illumina_Mtb_ON-A_strain7_files','3018366','PRJNA259657','259657']	2001	2014-09-12T13:54:00.000Z		50.00 N 85.00 W	CAN	North America	Ontario	sputum	Homo sapiens	3	human							S					S		S							390	390852975	219425407	PRJNA259657	CRyPTIC_WHO2021_PMC7612554		99.55	1671365	56	lineage4.4.2	Sensitive	['diff','tbprofiler','input','Walker_2022','tree']	tuberculosis: unclassified		Mycobacterium tuberculosis
SAMN30380869	SRR21240127	WGS	STANFORD UNIVERSITY	SRX17249585	NextSeq 500	PAIRED	RANDOM	GENOMIC	ILLUMINA	SRS14814567	SRP394383	['SRP394383','SRX17249585','SRR21240127','SAMN30380869','30380869','870648','pgy_65','pgy_65_R1.fastq.gz','SRS14814567','bp0','PRJNA870648']	2018	2022-08-26T23:43:00.000Z			PRY	South America	Asuncion	sputum	Homo sapiens	3	human																					736	736167876	292637447	PRJNA870648			99.55	1729993	59	lineage4.1.2.1	Sensitive	['input','diff','tbprofiler','tree','standford']	tuberculosis: unclassified		Mycobacterium tuberculosis
SAMN26578338	SRR18311173	WGS	CHINACDC	SRX14448638	Illumina HiSeq 2500	SINGLE	RANDOM	GENOMIC	ILLUMINA	SRS12255209	SRP333090	['755247','22A119.fastq.gz','SRS12255209','SRR18311173','SRX14448638','bp0','PRJNA755247','22A119','SAMN26578338','SRP333090','26578338']	2020	2022-03-12T10:20:00.000Z		34.32 N 112.16 E	CHN	Asia	Chongqing	sputum	Homo sapiens	3	human																					511	511487550	194338996	PRJNA755247									tuberculosis: unclassified		Mycobacterium tuberculosis
SAMN42034292	SRR29539734	WGS	NIAID TB PORTALS PROGRAM	SRX25047054	NextSeq 2000	PAIRED	RANDOM	GENOMIC	ILLUMINA	SRS21744202	SRP515897	['SRP515897','SAMN42034292','SRS21744202','33621','SRR29539734','1074785','SRX25047054','TBPO-3961_lib56823_nextseq_ny0090_151bp.filtered_2_bwa.1.fastq.gz','PRJNA1074785','42034292']	2021	2024-06-25T13:52:00.000Z		48.3794 N 31.1656 E	UKR	Europe		sputum	Homo sapiens	3	human																					707	707855399	236818972	PRJNA1074785									tuberculosis: unclassified		Mycobacterium tuberculosis
SAMN16550846	SRR12931685	WGS	STANFORD UNIVERSITY	SRX9395850	NextSeq 550	PAIRED	RANDOM	GENOMIC	ILLUMINA	SRS7614853	SRP289688	['SRX9395850','671770','PRJNA671770','16550846','SAMN16550846','SRP289688','F-14-Co-9-S206_R1.fastq.gz','bp0','SRR12931685','fronteiras_20','F-14-Co-9-S206','SRS7614853']	2014	2020-10-29T10:47:00.000Z			BRA	South America	Mato Grosso do Sul, Corumba	sputum	Homo sapiens	3	human																					477	477936744	193483743	PRJNA671770								['input','standford']	tuberculosis: unclassified		Mycobacterium tuberculosis
SAMEA104394501	ERR2199895	WGS	FZB	ERX2254883	Illumina HiSeq 2500	PAIRED		GENOMIC	ILLUMINA	ERS2012443	ERP010814	['ena-EXPERIMENT-FZB-21-11-2017-14:36:27:944-156','ERX2254883','ena-RUN-FZB-21-11-2017-14:36:27:944-156','SAMEA104394501','ERR2199895','ena-STUDY-FZB-22-06-2015-17:16:39:392-292','287903','ERP010814','8097121','ERS2012443','3279-14','PRJEB9680']		2017-11-28T15:22:00.000Z			DEU	Europe										S		S					S	S	S							338	338966000	208449231	PRJEB9680	CRyPTIC_WHO2021_PMC7612554							['Napier_2020','Walker_2022','input']	tuberculosis: human-adapted	L4.1.2.1	Mycobacterium tuberculosis
SAMN07373401	SRR6061413	WGS	NML	SRX3206715	Illumina MiSeq	PAIRED	RANDOM	GENOMIC	ILLUMINA	SRS2532512	SRP118711	['SRX3206715','PRJNA388806','SRS2532512','NML5a4b4573-7f64-441b-851f-c0b219b7591e','7373401','SRP118711','388806','SRR6061413','1001222','SAMN07373401']		2017-09-22T15:31:00.000Z			CAN	North America	Nunavut																									896	896636711	627857852	PRJNA388806			99.77	805867	55	lineage4.8	Sensitive	['tree','tbprofiler','diff','input','Napier_2020']	tuberculosis: human-adapted	L4.8	Mycobacterium tuberculosis
SAMEA104360985	ERR2988405	WGS	WELLCOME SANGER INSTITUTE	ERX2990820	HiSeq X Ten	PAIRED	RANDOM	GENOMIC	ILLUMINA	ERS1985963	ERP024108	['10670082','Mycobacteria_in_non_CF_bronchiectasis_patients-sc-4853','ERX2990820','SC_EXP_24497_8#271','ERS1985963','SAMEA104360985','PRJEB21813','ERP024108','9beb3102-a525-11e7-854e-3c4a9275d6c8','512657','SC_RUN_24497_8#271','ERR2988405']		2019-05-19T21:39:00.000Z																														330	330298004	140316518	PRJEB21813									NTM: avium complex		Mycobacterium avium
SAMEA1406074	ERR117731	WGS	SC	ERX094005	Illumina HiSeq 2000	PAIRED	RANDOM	GENOMIC	ILLUMINA	ERS083250	ERP000276	['203976','S00007340-sc-2011-12-22T13:24:12Z-1328647','SAMEA1406074','Mycobacterium tuberculosis pilot-sc-2010-07-26','ERR117731','ERP000276','995172','SC_RUN_7554_5#81','PRJEB2221','ERX094005','ERS083250','SC_EXP_7554_5#81']		2014-09-22T11:50:00.000Z																														1384	1384097000	826771955	PRJEB2221			99.7	1845565	42	lineage4.4.1.1	Sensitive	['tbprofiler','diff','input','tree']	tuberculosis: unclassified		Mycobacterium tuberculosis
SAMEA112804845	ERR11081018	WGS	FZB	ERX10528387	NextSeq 500	PAIRED		GENOMIC	ILLUMINA	ERS14812391	ERP010814	['33892942','287903','3550-01','ena-RUN-TAB-22-03-2023-09:21:25:302-112135','ERP010814','ERS14812391','SAMEA112804845','ERX10528387','ena-EXPERIMENT-TAB-22-03-2023-09:21:25:302-112134','ena-STUDY-FZB-22-06-2015-17:16:39:392-292','PRJEB9680','ERR11081018']		2023-07-21T04:04:00.000Z																														417	417394131	195511314	PRJEB9680			99.66	1401830	48	lineage4.3	HR-TB	['input','tbprofiler','tree','diff']	tuberculosis: unclassified		Mycobacterium tuberculosis
SAMEA7156757	['ERR5864458','ERR5864457']	WGS		['ERX5510252','ERX5510253']	Illumina HiSeq 2500	PAIRED		GENOMIC	ILLUMINA	ERS4917220		['ERP123095','19060471','ERX5510253','ERX5510252','ERR5864458','ena-RUN-Swiss Tropical and Public Health Institute-03-05-2021-19:33:15:132-922','ERR5864457','ena-EXPERIMENT-Swiss Tropical and Public Health Institute-03-05-2021-19:33:15:132-921','674180','SAMEA7156757','ERS4917220','SRS8942608','ena-STUDY-Swiss Tropical and Public Health Institute-27-07-2020-11:23:30:592-1894','ena-EXPERIMENT-Swiss Tropical and Public Health Institute-03-05-2021-19:33:15:132-922','G03403','PRJEB39561','ena-RUN-Swiss Tropical and Public Health Institute-03-05-2021-19:33:15:132-921']					GEO	Asia																										1055	1055894400	507357180	PRJEB39561			99.53	3509584	79	lineage2.2.1	Pre-XDR-TB	['R-MDR_GEO','input','tbprofiler','diff','tree']	tuberculosis: unclassified		Mycobacterium tuberculosis
SAMEA115739388	ERR13261890	WGS	UNIVERSITY OF OXFORD, NUFFIELD DEPARTMENT OF MEDIC	ERX12632303	Illumina NovaSeq 6000	PAIRED	RANDOM PCR	GENOMIC	ILLUMINA	ERS20249131	ERP161058	['PRJEB76547','ERR13261890','SAMEA115739388','41867690','ERS20249131','ERP161058','1124794','webin-reads-99d768054e90','ERX12632303','b28b5ff0-515d-42d2-bc0f-19e45ec26bb9','99d768054e90']	2021	2024-08-04T19:12:00.000Z			PER	South America																										919	919846700	301906175	PRJEB76547								CRyPTIC_2024	tuberculosis: unclassified		Mycobacterium tuberculosis
SAMEA1403770	ERR133988	WGS	SC	ERX110006	Illumina HiSeq 2000	PAIRED	RANDOM	GENOMIC	ILLUMINA	ERS094277	ERP000192	['ERS094277','ERR133988','ERX110006','SC_EXP_7755_5#95','203970','SAMEA1403770','SC_RUN_7755_5#95','PRJEB2138','1080A-sc-2012-02-09T18:57:43Z-1355321','Variation discovery in Russian TB isolates-sc-2010-04-20','Variation discovery in Russian TB isolates-sc-2010','ERP000192','1089000']	2009	2014-09-28T16:11:00.000Z			RUS	Europe	Samara		Homo sapiens	3	human					S		S						S	R							944	944756800	597412797	PRJEB2138	CRyPTIC_WHO2021_PMC7612554		99.53	1835342	42	lineage2.2.1	Other	['Napier_2020','tbprofiler','input','Menardo_2018','Walker_2022','Nimmo_2024','tree','diff']	tuberculosis: human-adapted	L2.2.1	Mycobacterium tuberculosis
SAMEA4730484	ERR3468840	WGS	WELLCOME SANGER INSTITUTE	ERX3490503	Illumina HiSeq X Ten	PAIRED	RANDOM	GENOMIC	ILLUMINA	ERS2550614	ERP024108	['bb3d1b6a-be4d-11e7-b52c-3c4a9275d6c8','512657','SAMEA4730484','PRJEB21813','ERX3490503','SC_RUN_26329_5#45','SC_EXP_26329_5#45','ERP024108','12514104','ERS2550614','ERR3468840','Mycobacteria_in_non_CF_bronchiectasis_patients-sc-4853']		2019-08-08T01:21:00.000Z																														350	350396708	143222553	PRJEB21813									NTM: avium complex		Mycobacterium avium
SAMEA1019267	ERR046762	WGS	SC	ERX023824	Illumina HiSeq 2000	PAIRED	RANDOM	GENOMIC	ILLUMINA	ERS027628	ERP000276	['Bir_152-sc-2011-04-08T08:57:19Z-1118917','ERX023824','ERP000276','SAMEA1019267','PRJEB2221','Mycobacterium tuberculosis pilot-sc-2010-07-26','ERS027628','ERR046762','SC_EXP_6540_2#10','203976','728118','SC_RUN_6540_2#10']	2008	2014-09-04T00:37:00.000Z			GBR	Europe	Midlands		Homo sapiens	3	human					S		S					S	S								735	735001500	480460711	PRJEB2221	CRyPTIC_WHO2021_PMC7612554							['Napier_2020','Walker_2022','input']	tuberculosis: human-adapted	L4.8.2	Mycobacterium tuberculosis
SAMN05276306	SRR3675212	WGS	MODMEDMICOXFORD	SRX1850566	Illumina MiSeq	PAIRED	RANDOM	GENOMIC	ILLUMINA	SRS1518856	SRP076676	['PRJNA302362','SRX1850566','MMMOSAM:0526eaa6-e2b1-48ab-9081-68729c24cae1','SRP076676','5276306','302362','SRR3675212','MMMOSRA:0526eaa6-e2b1-48ab-9081-68729c24cae1','SAMN05276306','SRS1518856']	2015	2016-06-22T11:44:00.000Z			GBR	Europe	Oxford		Homo sapiens	3	human																					0	355756	1490508	PRJNA302362								input	tuberculosis: unclassified		Mycobacterium tuberculosis
SAMEA3445254	ERR2517211	WGS	RIVM	ERX2536427	Illumina HiSeq 2500	PAIRED	RANDOM	GENOMIC	ILLUMINA	ERS2401889	ERP107973	['PRJEB26002','ERP107973','sample.8574','ERS2401889','run.8574','ERX2536427','10126548','ERR2517211','493040','project.First_10k_genomes_study_set_10','experiment.8574','SAMEA3445254']		2022-07-14T04:40:00.000Z			NLD	Europe										S		S					S	S	S							436	436792095	204676107	PRJEB26002	Walker_2022		99.25	1819021	49	lineage1.1.2	Sensitive	['diff','tbprofiler','Napier_2020','CRyPTIC_RIVM','Walker_2022','tree','input']	tuberculosis: human-adapted	L1.1.2	Mycobacterium tuberculosis
SAMN04276838	SRR3725357	WGS	BI	SRX1882351	Illumina HiSeq 2500	SINGLE	PCR	GENOMIC	ILLUMINA	SRS1528799	SRP077478	['BI_405','G04119','SRR3725357','300846','SRP077478','PRJNA300846','SRS1528799','4276838','SAMN04276838','SRX1882351']		2016-06-28T11:45:00.000Z			THA	Asia		sputum	Homo sapiens	3	human																					459	459276896	221728459	PRJNA300846			99.03	1364765	26	lineage2.2.1	MDR-TB	['IeDEA','tbprofiler','diff','input']	tuberculosis: unclassified		Mycobacterium tuberculosis
SAMEA104718458	ERR2446107	WGS	RIVM - NATIONAL INSTITUTE FOR PUBLIC HEALTH AND TH	ERX2465208	Illumina HiSeq 2500	SINGLE	RANDOM	GENOMIC	ILLUMINA	ERS2319841	ERP107526	['ena-RUN-RIVM - National Institute for Public Health and the Environment-26-03-2018-16:05:17:743-53','WGSVNTR201653','ERR2446107','448124','8820390','ERP107526','ERS2319841','ena-STUDY-RIVM - National Institute for Public Health and the Environment-15-03-2018-13:44:58:461-243','PRJEB25592','ERX2465208','ena-EXPERIMENT-RIVM - National Institute for Public Health and the Environment-26-03-2018-16:05:17:743-53','SAMEA104718458']	2016	2019-06-11T17:51:00.000Z			NLD	Europe			Homo sapiens	3	human																					411	411469138	121714376	PRJEB25592								['Napier_2020','WGS_2016_NLD']	tuberculosis: human-adapted	L4.1.2.1	Mycobacterium tuberculosis
SAMD00142417	DRR189062	WGS	RIT_JATA	DRX179527	Illumina MiSeq	PAIRED	other	GENOMIC	ILLUMINA	DRS200690	DRP007602	['SAMD00142417','PRJDB7494','DRP007602','DRX179527','DRR189062','754720','20795740','DRS200690']	2017	2021-08-14T17:15:00.000Z			JPN	Asia	Chubu-Hokuriku		Homo sapiens	3	human																					698	698544409	454274966	PRJDB7494			99.51	1198763	78	lineage1.2.1.2.1	HR-TB	['diff','tree','tbprofiler','input']	tuberculosis: unclassified		Mycobacterium tuberculosis
SAMEA11207511	ERR7802086	WGS	UNIVERSITY OF BASEL, SWITZERLAND	ERX7369774	Illumina NovaSeq 6000	SINGLE		GENOMIC	ILLUMINA	ERS8857011	ERP134075	['ena-EXPERIMENT-TAB-21-12-2021-17:16:01:269-10253','794708','ERP134075','PRJEB49562','ERS8857011','ERR7802086','G46908','9bc3fa2b-c877-4dc7-b821-d8f2b9e08e1b','ena-RUN-TAB-21-12-2021-17:16:01:269-10254','ERX7369774','24685696','SAMEA11207511']	2019	2022-07-22T11:53:00.000Z			TZA	Africa			Homo sapiens	3	human																					594	594603059	175008608	PRJEB49562								input	tuberculosis: unclassified		Mycobacterium tuberculosis
SAMEA115743804	ERR13267610	WGS	UNIVERSITY OF OXFORD, NUFFIELD DEPARTMENT OF MEDIC	ERX12638036	NextSeq 500	PAIRED	RANDOM PCR	GENOMIC	ILLUMINA	ERS20253688	ERP161058	['de95fe9f2c8c','1124794','ERR13267610','ERX12638036','webin-reads-de95fe9f2c8c','ERS20253688','ERP161058','SAMEA115743804','41869845','b28b5ff0-515d-42d2-bc0f-19e45ec26bb9','PRJEB76547']	2020	2024-08-08T11:04:00.000Z			DEU	Europe																										445	445437165	199034439	PRJEB76547								CRyPTIC_2024	tuberculosis: unclassified		Mycobacterium tuberculosis
SAMEA8742479	ERR5918149	WGS	CTB/NICD	ERX5559241	Illumina HiSeq 4000	PAIRED	RANDOM	GENOMIC	ILLUMINA	ERS6422060	ERP128679	['773352','SAMEA8742479','run.25370','22480270','project.CTB_NICD_Wellcome_site10','PRJEB44608','experiment.25370','ERX5559241','ERS6422060','sample.25370','ERP128679','ERR5918149']		2021-11-11T13:00:00.000Z			ZAF	Africa						S				S	R	R	S	S			S	S		S	S	S	S	S	S	415	415747200	208583504	PRJEB44608	['Walker_2022','CRyPTIC_reuse_table']		99.61	1516872	52	lineage2.2.1.1	HR-TB	['input','diff','CRyPTIC_CTB-NICD','tree','tbprofiler','CRyPTIC_reuse_table','Walker_2022']	tuberculosis: unclassified		Mycobacterium tuberculosis
SAMN15718439	SRR12380605	WGS	DIVISION OF GENOMIC MEDICINE AND INNOVATION SUPPORT	SRX8879119	NextSeq 500	SINGLE	RANDOM PCR	GENOMIC	ILLUMINA	SRS7139601	SRP275727	['SRR12380605','SAMN15718439','SRS7139601','SRX8879119','bp0','MTBDR180972','MTBDR180972_S84_good_1.fastq.gz','PRJNA650561','650561','SRP275727','15718439']	2019	2020-08-03T22:16:00.000Z		15.87 N 100.99 E	THA	Asia		sputum	Homo sapiens	3	human																					82	82401748	38427731	PRJNA650561									tuberculosis: unclassified		Mycobacterium tuberculosis
SAMN41390214	SRR29016903	WGS	FIND, THE FOUNDATION FOR INNOVATIVE NEW DIAGNOSTICS	SRX24543629	Illumina HiSeq 2000	PAIRED	RANDOM	GENOMIC	ILLUMINA	SRS21288154	SRP507535	['24146D_351B6724E9DA','41390214','TB-IS-1026-23961_S19_R1_001.fastq.gz','SRS21288154','1109295','24146D_351B6724E9DA_23961','SRP507535','SRR29016903','PRJNA1109295','SRX24543629','SAMN41390214']	2012	2024-05-14T09:33:00.000Z			VNM	Asia			Homo sapiens	3	human																					391	391692188	185971497	PRJNA1109295			99.61	1312986	44	lineage4.8	HR-TB	['WHO_mutations_2023','tree','input','diff','tbprofiler']	tuberculosis: unclassified		Mycobacterium tuberculosis
SAMN14343901	SRR11564600	AMPLICON	RUTGERS UNIVERSITY NEWARK	SRX8133600	Illumina MiSeq	PAIRED	PCR	GENOMIC	ILLUMINA	SRS6497039	SRP256991	['608715','2492-DA-0686_S16_L001_R1_001.fastq','SRS6497039','SRP256991','SRR11564600','PRJNA608715','2492-DA-0686','SRX8133600','14343901','SAMN14343901']		2020-04-17T19:28:00.000Z			GHA	Africa		sputum	Homo sapiens	3	human																					20	20346646	9617318	PRJNA608715									tuberculosis: unclassified		Mycobacterium tuberculosis
SAMN33843553	SRR23961502	WGS	LANDSCAPE EPIDEMIOLOGY AND WILDLIFE DISEASES - CE3C	SRX19770017	Illumina NovaSeq 6000	PAIRED	RANDOM	GENOMIC	ILLUMINA	SRS17134382	SRP428142	['SRS17134382','bp0','SAMN33843553','PRJNA946560','33843553','SRP428142','946560','SRR23961502','2835','2835-N0598_R1.fastq.gz','SRX19770017']	2017	2024-02-22T02:35:00.000Z			PRT	Europe			Sus scrofa	2	wild boar																					3698	3698395800	1186020330	PRJNA946560			98.49	1609174	51	La1.7.1	Other	['input','diff','tree','tbprofiler']	tuberculosis: animal-adapted	La1	Mycobacterium bovis
SAMEA112800361	ERR11050325	WGS	FZB	ERX10497116	NextSeq 500	PAIRED		GENOMIC	ILLUMINA	ERS14807907	ERP010814	['ena-STUDY-FZB-22-06-2015-17:16:39:392-292','287903','SAMEA112800361','33852417','ERX10497116','ena-RUN-TAB-21-03-2023-10:57:59:841-106910','ena-EXPERIMENT-TAB-21-03-2023-10:57:59:841-106909','21001136','ERP010814','ERR11050325','PRJEB9680','ERS14807907']		2023-07-20T23:16:00.000Z																														736	736121332	340685751	PRJEB9680			99.47	1583877	53	lineage2.2.1	RR-TB	['input','tree','diff','tbprofiler']	tuberculosis: unclassified		Mycobacterium tuberculosis
SAMEA112799294	ERR11049112	WGS	FZB	ERX10495902	NextSeq 500	PAIRED		GENOMIC	ILLUMINA	ERS14806840	ERP010814	['SAMEA112799294','287903','ERR11049112','ERS14806840','ERP010814','20002645','ena-RUN-TAB-21-03-2023-10:57:59:458-104484','ena-EXPERIMENT-TAB-21-03-2023-10:57:59:458-104483','33851350','PRJEB9680','ena-STUDY-FZB-22-06-2015-17:16:39:392-292','ERX10495902']		2023-07-20T21:00:00.000Z																														636	636263935	289793374	PRJEB9680			99.5	1631561	55	lineage2.2.1	Sensitive	['tbprofiler','input','tree','diff']	tuberculosis: unclassified		Mycobacterium tuberculosis
SAMN18793687	SRR14269914	WGS	NATIONAL INSTITUTE FOR COMMUNICABLE DISEASE CONTROL AND PREVENTION, CHINESE CENTER FOR DISEASE CONTR	SRX10631725	Illumina HiSeq 2000	SINGLE	RANDOM PCR	GENOMIC	ILLUMINA	SRS8727969	SRP315261	['bp0','SRS8727969','HN11215.tar.gz','PRJNA722811','SRR14269914','SRP315261','SRX10631725','HN11215','722811','ICDC_HN11215','SAMN18793687','18793687']	2011	2021-04-19T04:22:00.000Z			CHN	Asia		sputum	Homo sapiens	3	human																					0	862546	675463	PRJNA722811									tuberculosis: unclassified		Mycobacterium tuberculosis
SAMN15718435	SRR12380610	WGS	DIVISION OF GENOMIC MEDICINE AND INNOVATION SUPPORT	SRX8879114	NextSeq 500	SINGLE	RANDOM PCR	GENOMIC	ILLUMINA	SRS7139594	SRP275727	['SRR12380610','SAMN15718435','MTBDR180968','bp0','SRS7139594','MTBDR180968_S36_good_1.fastq.gz','15718435','PRJNA650561','SRP275727','650561','SRX8879114']	2019	2020-08-03T22:16:00.000Z		15.87 N 100.99 E	THA	Asia		sputum	Homo sapiens	3	human																					94	94183883	44115847	PRJNA650561									tuberculosis: unclassified		Mycobacterium tuberculosis
SAMN08732568	SRR6855768	WGS	SAN RAFFAELE	SRX3811021	Illumina MiSeq	PAIRED	RANDOM	GENOMIC	ILLUMINA	SRS3061567	SRP128089	['SRX3811021','SRR6855768','CG01334682_S2.gatk.bam','CG01334682_WGS','bp0','428596','CG01334682','PRJNA428596','8732568','SAMN08732568','SRS3061567','SRP128089']		2018-03-20T13:09:00.000Z							Homo sapiens	3	human																					114	114496407	69369533	PRJNA428596								input	tuberculosis: unclassified		Mycobacterium tuberculosis
SAMN12551260	SRR10040520	WGS	FUDAN UNIVERSITY	SRX6775225	Illumina HiSeq 2000	PAIRED	RANDOM PCR	GENOMIC	ILLUMINA	SRS5322312	SRP219763	['SAMN12551260','SRR10040520','SRX6775225','bp0','MTB_SZ_2013_0117','SRP219763','SRS5322312','12551260','SZ_2013_0117_R1.fastq.gz','SZ_2013_0117','PRJNA559678','559678']	2013	2019-08-30T14:29:00.000Z		22.55 N 114.06 E	CHN	Asia	Shenzhen	sputum	Homo sapiens	3	human																					763	763491900	306596559	PRJNA559678			99.48	1757858	60	lineage2.2.2	MDR-TB	['tree','R-MDR_2013-17_Shenzhen_CHN','diff','tbprofiler','input','Menardo_2021']	tuberculosis: human-adapted	L2	Mycobacterium tuberculosis
SAMN20513192	SRR15315937	WGS	SCHOOL OF PUBLIC HEALTH, FUDAN UNIVERSITY	SRX11620403	Illumina HiSeq 2000	PAIRED	PCR	GENOMIC	ILLUMINA	SRS9655665	SRP330727	['SAMN20513192','20513192','751240','SRP330727','bp0','I67_R1.fastq.gz','SRX11620403','PRJNA751240','SRR15315937','SRS9655665','2008-West-013','I67']	2008	2021-08-01T01:23:00.000Z		30.34 N 120.12 E	CHN	Asia	Zheijiang	sputum	Homo sapiens	3	human																					2445	2445258900	1062522011	PRJNA751240			95.24	1660679	56	lineage2.2.1.1	Sensitive	['timelapse_Zhejiang_CHN','tree','input','tbprofiler','diff']	tuberculosis: unclassified		Mycobacterium tuberculosis
SAMN18498655	SRR14088354	WGS	AGA KHAN UNIVERSITY HOSPITAL	SRX10462562	Illumina MiSeq	PAIRED	PCR	GENOMIC	ILLUMINA	SRS8593360	SRP312468	['SRS8593360','SRX10462562','PRJNA717333','717333','SAMN18498655','18498655','SRR14088354','SRP312468','MTB_SS9','bp0','SS9','MTB19_S19_L001_R1_001.fastq.gz']		2021-03-28T16:36:00.000Z			PAK	Asia	Sindh		Homo sapiens	3	human																					141	141273598	84717147	PRJNA717333			99.51	853157	27	lineage3	Sensitive	['diff','input','tbprofiler','tree']	tuberculosis: unclassified		Mycobacterium tuberculosis
SAMEA1876305	['ERR266531','ERR403337']	WGS		['ERX241027','ERX369698']	Illumina HiSeq 2000	PAIRED	RANDOM	GENOMIC	ILLUMINA	ERS202726		['ERP000276','ERX241027','SAMEA1876305','ERR403337','203976','PRJEB2221','ERS202726','S00013032-sc-2013-01-04T10:47:14Z-1534392','SC_EXP_9330_8#13','ERX369698','Mycobacterium tuberculosis pilot-sc-2010-07-26','SC_RUN_9330_8#13','SC_EXP_11020_1#13','2087117','ERR266531','SC_RUN_11020_1#13']																																1378	1378503800	768157920	PRJEB2221			99.39	3584609	80	lineage4.2.2.2	Sensitive	['input','tree','tbprofiler','diff']	tuberculosis: unclassified		Mycobacterium tuberculosis
SAMN26442706	SRR18231886	AMPLICON	TGEN NORTH	SRX14373274	Illumina MiSeq	PAIRED	PCR	GENOMIC	ILLUMINA	SRS12186043	SRP339739	['SAMN26442706','767896','SRR18231886','R35058_AMP.0','SRP339739','SRX14373274','PRJNA767896','SRS12186043','bp0','TB-R35058-054_S11_L001_R1_001.fastq.gz','R35058_AMP','26442706']	2017	2022-03-04T19:49:00.000Z			ZAF	Africa	Capetown	sputum	Homo sapiens	3	human																					278	278375636	161843057	PRJNA767896									tuberculosis: unclassified		Mycobacterium tuberculosis
SAMEA114303720	ERR11893478	WGS	AGRIFOOD AND BIOSCIENCES INSTITUTE	ERX11277874	Illumina MiSeq	PAIRED	PCR	GENOMIC	ILLUMINA	ERS16292922	ERP150539	['4c145ca5-9bec-4f13-b565-d365784e5168','37159273','PRJEB65421','BTB_GLA_926','ena-EXPERIMENT-TAB-25-08-2023-17:17:38:050-7213','ERS16292922','SAMEA114303720','ERP150539','ERX11277874','ERR11893478','ena-RUN-TAB-25-08-2023-17:17:38:050-7214','1009581']	2015	2023-09-01T14:26:00.000Z			GBR	Europe			Bos taurus	3	domestic cattle																					258	258685722	145831248	PRJEB65421			99.46	917205	49	La1.8.1	Other	['tbprofiler','diff','input','tree']	tuberculosis: animal-adapted	La1	Mycobacterium bovis
SAMN28553041	SRR19324811	WGS	WADSWORTH CENTER	SRX15384848	Illumina MiSeq	PAIRED	RANDOM	GENOMIC	ILLUMINA	SRS13113878	SRP374006	['SRR19324811','PRJNA835805','SAMN28553041','835805','SRP374006','SRX15384848','IDR1700036282-01-01_R1.fastq.gz','IDR1700036282-01-01','SRS13113878','28553041']	2017	2022-05-20T06:02:00.000Z			USA	North America	Westchester County	sputum	Homo sapiens	3	human																					562	562113507	378835570	PRJNA835805			99.5	966899	44	lineage2.2.1	Sensitive	['diff','tbprofiler','tree','input']	tuberculosis: unclassified		Mycobacterium tuberculosis
SAMN40983506	SRR28706563	WGS	NIAID TB PORTALS PROGRAM	SRX24273692	NextSeq 2000	PAIRED	RANDOM	GENOMIC	ILLUMINA	SRS21039657	SRP502062	['1074793','65611','SRX24273692','40983506','SRR28706563','TBPO-6167_lib63097_nextseq_ny0124_151bp.filtered_2_bwa.1.fastq.gz','SAMN40983506','SRS21039657','SRP502062','PRJNA1074793']	2022	2024-04-16T14:23:00.000Z		48.0196 N 66.9237 E	KAZ	Asia		sputum	Homo sapiens	3	human																					534	534097116	183224105	PRJNA1074793			99.43	1367992	47	lineage2.2.1	Pre-XDR-TB	['input','tree','diff','tbprofiler']	tuberculosis: unclassified		Mycobacterium tuberculosis
SAMN02360613	['SRR1049063','SRR1013669','SRR1049062','SRR1013668']	WGS		['SRX365609','SRX391490']	Illumina HiSeq 2000	PAIRED	RANDOM	GENOMIC	ILLUMINA	SRS491986		['SRR1049063','SRX391490','C2JHPACXX131002.6.tagged_732.bam','SRS491986','2444448.WR37948.Solexa-185510.C2JHPACXX131002.P','SAMN02360613','2444448.WR37947.Solexa-196602.H7B5EADXX131204.P','SRX365609','PRJNA219826','219818','KT-0102','SRR1013668','C2JHPACXX131002.7.tagged_732.bam','H7B5EADXX131204.1.Illumina_P5-Jofel_P7-Kilay.bam','SRP031593','SRR1013669','PRJNA219818','H7B5EADXX131204.2.Illumina_P5-Jofel_P7-Kilay.bam','SRR1049062','2360613']					KOR	Asia			Homo sapiens	3	human																					1806	1808903738	866982612	PRJNA219818			99.33	6005124	137	lineage2.2.2	Pre-XDR-TB	['Menardo_2018','Napier_2020','tree','Menardo_2021','tbprofiler','diff','input']	tuberculosis: human-adapted	L2.2.2	Mycobacterium tuberculosis
SAMN23038955	SRR16915767	WGS	BROAD INSTITUTE	SRX13108057	Illumina NovaSeq 6000	PAIRED	RANDOM	GENOMIC	ILLUMINA	SRS11044098	SRP345571	['23038955','SRS11044098','SRX13108057','SAMN23038955','SRR16915767','001139-0036-M','PRJNA778463','001139-0036-M_realigned.sorted.bam','778463','SRP345571']	2021	2021-11-11T05:19:00.000Z			PER	South America		sputum	Homo sapiens	3	human																					7365	7365317130	799332875	PRJNA778463			99.45	1839899	63	lineage2.2.1	Sensitive	['input','diff','standford','tbprofiler','tree']	tuberculosis: unclassified		Mycobacterium tuberculosis
SAMN42233804	SRR29681447	WGS	NIAID TB PORTALS PROGRAM	SRX25184462	NextSeq 2000	PAIRED	RANDOM	GENOMIC	ILLUMINA	SRS21873865	SRP515897	['42233804','PRJNA1074785','1074785','64657','TBPO-7154_lib64310_nextseq_ny0130_151bp.filtered_2_bwa.1.fastq.gz','SRP515897','SRX25184462','SRS21873865','SAMN42233804','SRR29681447']	2022	2024-07-02T15:12:00.000Z		48.3794 N 31.1656 E	UKR	Europe		sputum	Homo sapiens	3	human																					530	530423209	197305111	PRJNA1074785									tuberculosis: unclassified		Mycobacterium tuberculosis
SAMEA13294916	ERR9121648	WGS	UNIVERSITY OF OXFORD, NUFFIELD DEPARTMENT OF MEDIC	ERX8663622	Illumina MiSeq	PAIRED	RANDOM	GENOMIC	ILLUMINA	ERS10897842	ERP136048	['ERP136048','experiment.1826.55477b4e','sample.1826.bf0d79e8','project.SeqTreat_Valencia1','ERR9121648','30300553','862826','ERX8663622','run.1826.1.4fd3d026668b59bfac050e0e1db321bc','PRJEB51415','ERS10897842','SAMEA13294916']		2024-08-02T17:27:00.000Z			ESP	Europe	Valencia																									586	586026772	403286014	PRJEB51415								CRyPTIC_SeqTreat_Valencia	tuberculosis: unclassified		Mycobacterium tuberculosis
SAMN06092078	SRR5065325	WGS	UNIVERSITY OF MELBOURNE	SRX2385692	Illumina HiSeq 2500	PAIRED	RANDOM	GENOMIC	ILLUMINA	SRS1827757	SRP094134	['SRX2385692','SRP094134','SRR5065325','bp0','02MTB1669_S143_L001_2.fastq.gz','SAMN06092078','SRS1827757','6092078','PRJNA355614','HCMC0381','355614']	2010-12	2016-11-30T22:50:00.000Z		10.82 N 106.63 E	VNM	Asia	Ho Chi Minh City	sputum	Homo sapiens	3	human																					326	326691626	162842013	PRJNA355614			99.51	1406449	47	lineage2.2.1.1	Other	['tbprofiler','Napier_2020','Menardo_2021','tree','diff','input']	tuberculosis: human-adapted	L2.2.1.1	Mycobacterium tuberculosis
SAMN37848567	SRR26399332	WGS	UNIVERSITY OF MELBOURNE/ THE PETER DOHERTY INSTITUTE FOR INFECTION AND IMMUNITY	SRX22105065	Illumina HiSeq 4000	PAIRED	RANDOM	GENOMIC	ILLUMINA	SRS19170146	SRP466602	['SRX22105065','37848567','1028637','SRS19170146','bp0','Sample_648_1.fastq.gz','Sample_648','SRP466602','SAMN37848567','SRR26399332','PRJNA1028637']		2023-10-16T19:04:00.000Z		10.8231 N 106.6297 E	VNM	Asia	Ho Chi Minh City	sputum	Homo sapiens	3	human																					810	810441600	337818702	PRJNA1028637			99.45	1685862	55	lineage2.2.1.1	HR-TB	['tree','diff','tbprofiler','input']	tuberculosis: unclassified		Mycobacterium tuberculosis
SAMEA115108890	ERR12488060	WGS	HOSPITAL GENERAL UNIVERSITARIO GREGORIO MARANON	ERX11864143	MinION	SINGLE		GENOMIC	OXFORD_NANOPORE	ERS17744609	ERP153002	['ena-SAMPLE-TAB-16-01-2024-12:38:34:317-277281','ERS17744609','1119865','ena-RUN-TAB-17-01-2024-08:24:45:896-4600','ERR12488060','ERP153002','41654107','SAMEA115108890','ERX11864143','PRJEB67987','ena-EXPERIMENT-TAB-17-01-2024-08:24:45:896-4599','7cc6c283-0111-44b6-b3e4-642903173abd']	2015	2024-08-21T01:07:00.000Z			ESP	Europe		sputum	Homo sapiens	3	human																					117	117200541	104494504	PRJEB67987									tuberculosis: unclassified		Mycobacterium tuberculosis
SAMEA7280574	ERR4553832	WGS	INSTITUTE OF TROPICAL MEDICINE	ERX4490202	Illumina HiSeq 2500	PAIRED	RANDOM	GENOMIC	ILLUMINA	ERS5041175	ERP123102	['ERS5041175','ERX4490202','ena-STUDY-Institute of tropical medicine-27-07-2020-14:37:16:152-1905','SAMEA7280574','PRJEB39569','ERP123102','ITM2011-00094','660147','ERR4553832','ena-EXPERIMENT-Institute of tropical medicine-28-08-2020-16:29:08:360-430','ena-RUN-Institute of tropical medicine-28-08-2020-16:29:08:360-430','15937621']	2011	2020-08-29T19:10:00.000Z			BGD	Asia		sputum	Homo sapiens	3	human																					362	362785654	158128335	PRJEB39569			99.78	1752690	61	lineage4.3.4.2	MDR-TB	['tbprofiler','diff','input','tree']	tuberculosis: unclassified		Mycobacterium tuberculosis
SAMN38210461	SRR26794721	WGS	HMS	SRX22492221	Illumina HiSeq 4000	SINGLE	cDNA	GENOMIC	ILLUMINA	SRS19505336	SRP471323	['Peru7242','bp0','1039243','SRP471323','SRR26794721','SRX22492221','PRJNA1039243','SRS19505336','7242','38210461','SAMN38210461','Peru7242_R1.fastq.gz']	2011	2023-11-11T22:54:00.000Z			PER	South America		sputum	Homo sapiens	3	human																					253	253879800	122420432	PRJNA1039243								standford	tuberculosis: unclassified		Mycobacterium tuberculosis
SAMN41389594	SRR29016835	WGS	FIND, THE FOUNDATION FOR INNOVATIVE NEW DIAGNOSTICS	SRX24543697	Illumina HiSeq 2000	PAIRED	RANDOM	GENOMIC	ILLUMINA	SRS21288221	SRP507535	['1019C8_8641CA4B7839','1109295','SAMN41389594','SRX24543697','41389594','SRP507535','SRR29016835','PRJNA1109295','TB-IS-1044-2007-03327_S172_R1_001.fastq.gz','1019C8_8641CA4B7839_2007-03327','SRS21288221']	2007	2024-05-14T09:33:00.000Z			BGD	Asia			Homo sapiens	3	human																					407	407373840	179932295	PRJNA1109295			99.5	1722361	62	lineage3.1.2.1	MDR-TB	['input','tbprofiler','tree','diff','WHO_mutations_2023']	tuberculosis: unclassified		Mycobacterium tuberculosis
SAMEA7548897	ERR4815537	WGS	PUBLIC HEALTH ENGLAND	ERX4685379	Illumina MiSeq	PAIRED	RANDOM	GENOMIC	ILLUMINA	ERS5305549	ERP124941	['ERP124941','project.PHE-TB','22468294','ERS5305549','sample.18357','PRJEB41201','773303','experiment.18357','ERX4685379','run.18357','ERR4815537','SAMEA7548897']		2021-11-10T14:05:00.000Z			GBR	Europe																										426	426181604	252498875	PRJEB41201								['input','CRyPTIC_PHE']	tuberculosis: unclassified		Mycobacterium tuberculosis
SAMN35721645	SRR24904165	WGS	NATIONAL UNIVERSITY HOSPITAL	SRX20665736	Illumina NovaSeq 6000	PAIRED	RANDOM	GENOMIC	ILLUMINA	SRS17961785	SRP443033	['MV180_DKDN220017376-1A_H7YMHDSX5_L1_1.fq.gz','35721645','PRJNA983112','SAMN35721645','bp0','SRS17961785','SRR24904165','983112','SRP443033','mv180','SRX20665736']	2020	2023-06-13T07:10:00.000Z			SGP	Asia		sputum	Homo sapiens	3	human																					1875	1875715500	608647822	PRJNA983112									NTM: avium complex		Mycobacterium avium complex sp.
SAMN41418499	SRR29052947	WGS	FIND, THE FOUNDATION FOR INNOVATIVE NEW DIAGNOSTICS	SRX24577832	Illumina HiSeq 2000	PAIRED	RANDOM	GENOMIC	ILLUMINA	SRS21317819	SRP507535	['6B1800_A46764D02190_IDR1700021263','SRX24577832','PRJNA1109295','41418499','6B1800_A46764D02190','SRS21317819','SRR29052947','1109295','IDR1700021263-01-01_S13_L001_R1_001.fastq.gz','SAMN41418499','SRP507535']		2024-05-18T00:33:00.000Z			USA	North America			Homo sapiens	3	human																					527	527057869	334946517	PRJNA1109295								WHO_mutations_2023	tuberculosis: unclassified		Mycobacterium tuberculosis
SAMN41279848	SRR28978542	AMPLICON	IRCCS SAN RAFFAELE HOSPITAL	SRX24507929	MinION	SINGLE	RANDOM PCR	GENOMIC	OXFORD_NANOPORE	SRS21256125	SRP506720	['SAMN41279848','522','SRP506720','SRX24507929','PRJNA1109750','522_ont.fastq.gz','SRR28978542','bp0','41279848','SRS21256125','1109750']	2018	2024-05-09T09:46:00.000Z			ERI	Africa		sputum	Homo sapiens	3	human																					12	12963444	12721217	PRJNA1109750									tuberculosis: unclassified		Mycobacterium tuberculosis
SAMN42233842	SRR29681473	WGS	NIAID TB PORTALS PROGRAM	SRX25184436	NextSeq 2000	PAIRED	RANDOM	GENOMIC	ILLUMINA	SRS21873838	SRP515897	['SRR29681473','SRX25184436','SRP515897','42233842','1074785','PRJNA1074785','64971','TBPO-7302_lib64532_nextseq_ny0132_151bp.filtered_2_bwa.1.fastq.gz','SAMN42233842','SRS21873838']	2022	2024-07-02T15:13:00.000Z		48.3794 N 31.1656 E	UKR	Europe		sputum	Homo sapiens	3	human																					704	704023848	240447214	PRJNA1074785									tuberculosis: unclassified		Mycobacterium tuberculosis
SAMEA5569518	ERR3287325	WGS	UNIVERSIDAD PERUANA CAYETANO HEREDIA, PERU	ERX3313834	Illumina HiSeq 4000	PAIRED	RANDOM	GENOMIC	ILLUMINA	ERS3371540	ERP114885	['11621803','experiment.10071','project.Gates_clinical_isolates_Peru','542465','ERS3371540','PRJEB32234','run.10071','ERR3287325','sample.10071','SAMEA5569518','ERX3313834','ERP114885']		2021-11-04T09:11:00.000Z			PER	South America						S				S	S	S	S	S				S		S	S	S	S	S	S	432	432327300	178822520	PRJEB32234	['CRyPTIC_reuse_table','Walker_2022']		99.57	1724412	59	lineage4.1.1.1	Sensitive	['CRyPTIC_UPCH','tree','diff','tbprofiler','Walker_2022','input','CRyPTIC_reuse_table']	tuberculosis: unclassified		Mycobacterium tuberculosis
SAMN14943853	SRR11817453	AMPLICON	GENOSCREEN	SRX8368529	Illumina MiniSeq	PAIRED	PCR	GENOMIC	ILLUMINA	SRS6684049	SRP262449	['SRX8368529','523-MS1_S4_L001_R1_001.fastq.gz','PRJNA633444','14943853','SRR11817453','523-MS1','SAMN14943853','633444','Deeplex48','SRS6684049','bp0','SRP262449']		2020-05-20T11:33:00.000Z			DJI	Africa			Homo sapiens	3	human																					85	85149181	33425112	PRJNA633444									tuberculosis: unclassified		Mycobacterium tuberculosis
SAMN13169445	SRR10380229	WGS	NIH / NIAID	SRX7081084	Illumina MiSeq	PAIRED	RANDOM	GENOMIC	ILLUMINA	SRS5596850	SRP227831	['SRP227831','SAMN13169445','SRS5596850','SRR10380229','TB-CPath-Valeriu-IS-1009-16582_S254_R1_001.fastq.gz','PRJNA586859','13169445','SRX7081084','bp0','586859','6962']	2010	2019-10-31T13:32:00.000Z		47.0105 N 28.8638 E	MDA	Europe	Chisinau	sputum	Homo sapiens	3	human																					671	671557400	292121242	PRJNA586859			99.68	1647435	56	lineage4.8	Sensitive	['input','tree','Menardo_2021','tbprofiler','diff']	tuberculosis: human-adapted	L4	Mycobacterium tuberculosis
SAMEA113538356	ERR11466298	WGS	FZB	ERX10872455	NextSeq 500	PAIRED		GENOMIC	ILLUMINA	ERS15534777	ERP147571	['35506733','ena-RUN-TAB-22-05-2023-12:53:16:405-8035','ERP147571','BTB-640','ena-EXPERIMENT-TAB-22-05-2023-12:53:16:405-8034','ERX10872455','PRJEB62480','ERR11466298','979605','ERS15534777','d05d2f15-c027-4055-b906-d9d6d110849e','SAMEA113538356']		2023-09-17T03:14:00.000Z			BWA	Africa																										867	867827879	366453028	PRJEB62480			98.05	1643865	43	lineage1.2.2.2	Pre-XDR-TB	['input','tbprofiler','diff','Kopanyo','tree']	tuberculosis: unclassified		Mycobacterium tuberculosis
SAMEA112298958	ERR10762286	WGS	FZB	ERX10213086	NextSeq 500	PAIRED		GENOMIC	ILLUMINA	ERS14409781	ERP143890	['PRJEB58814','SAMEA112298958','NOR-163','32692447','ena-RUN-TAB-10-01-2023-07:58:11:569-122903','ERR10762286','ERS14409781','ena-EXPERIMENT-TAB-10-01-2023-07:58:11:568-122902','ERX10213086','5c0a0331-2284-442c-8b83-562285263163','ERP143890','922844']		2023-01-15T08:16:00.000Z			MDA	Europe	Chisinau																									729	729075318	327945561	PRJEB58814			99.55	1643672	56	lineage2.2.1	MDR-TB	['tbprofiler','input','R-RRMDR_2014-15_MDA','diff','tree']	tuberculosis: unclassified		Mycobacterium tuberculosis
SAMEA115652419	ERR13148551	WGS	NATIONAL INSTITUTE OF HEALTH DR. RICARDO JORGE	ERX12519810	NextSeq 2000	PAIRED	RANDOM	GENOMIC	ILLUMINA	ERS20110494	ERP142948	['42877052','909146','PRJEB57933','INSA_29112022','SAMEA115652419','ERP142948','PTNTM_0054','ERX12519810','ERS20110494','ERR13148551']	2016	2024-08-10T23:54:00.000Z			PRT	Europe																										509	509370772	169265644	PRJEB57933									NTM: avium complex		Mycobacterium intracellulare
SAMN40566544	SRR28409359	WGS	WADSWORTH CENTER	SRX24013813	Illumina MiSeq	PAIRED	RANDOM	GENOMIC	ILLUMINA	SRS20808942	SRP338930	['IDR2100067357-01-01.R1.fastq.gz','SRP338930','40566544','766641','SRR28409359','SRX24013813','SAMN40566544','SRS20808942','PRJNA766641','IDR2100067357-01-01']	2021	2024-03-21T15:12:00.000Z			USA	North America	New York state	sputum	Homo sapiens	3	human																					947	947194464	614179889	PRJNA766641			99.6	1340321	70	lineage2.2.1	Sensitive	['diff','tree','input','tbprofiler']	tuberculosis: unclassified		Mycobacterium tuberculosis
SAMEA8994077	ERR6358778	WGS	INSTITUTE OF TROPICAL MEDICINE	ERX5990312	Illumina HiSeq 2500	PAIRED	RANDOM	GENOMIC	ILLUMINA	ERS6676770	ERP127219	['20452190','SAMEA8994077','2006-01674','725756','ERS6676770','ena-EXPERIMENT-Institute of tropical medicine-25-07-2021-13:14:35:847-74','PRJEB43270','ena-RUN-Institute of tropical medicine-25-07-2021-13:14:35:847-74','ERP127219','ERR6358778','ERX5990312','ena-STUDY-Institute of tropical medicine-23-02-2021-16:38:38:170-1064']	2006	2021-09-30T01:48:00.000Z			RWA	Africa		sputum	Homo sapiens	3	human																					988	988015198	461218362	PRJEB43270								input	tuberculosis: unclassified		Mycobacterium tuberculosis
SAMEA110241045	ERR9907743	WGS	FZB	ERX9450571	NextSeq 500	PAIRED		GENOMIC	ILLUMINA	ERS12338667	ERP138888	['SAMEA110241045','214-NAM17','ena-EXPERIMENT-TAB-05-07-2022-07:28:59:403-70290','ERX9450571','ena-RUN-TAB-05-07-2022-07:28:59:404-70291','ERS12338667','PRJEB54067','340cc801-00cb-4fd1-8470-4fa8c6f9d071','ERP138888','ERR9907743','29556923','856581']		2022-07-12T03:27:00.000Z			NAM	Africa																										1453	1453380639	621680848	PRJEB54067			98.9	1627642	56	lineage4.3.4.1	MDR-TB	['input','diff','R-RR_2016-18_NAM','tree','tbprofiler']	tuberculosis: unclassified		Mycobacterium tuberculosis
SAMN02598999	['SRR1169487','SRR1183134','SRR1180149','SRR1172358']	WGS		['SRX479472','SRX470976']	Illumina HiSeq 2000	PAIRED	RANDOM	GENOMIC	ILLUMINA	SRS557807		['SRR1180149','SRP037900','235664','SRX470976','2892387.WR39947.Pond-321180.C38J0ACXX140204.P','SRR1172358','PRJNA235664','SRX479472','PRJNA235852','C38J0ACXX140204.4.Illumina_P5-Talic_P7-Focok.bam','C361VACXX140214.6.tagged_934.bam','SRR1183134','C38J0ACXX140204.3.Illumina_P5-Talic_P7-Focok.bam','2892387.WR39948.Solexa-220521.C361VACXX140214.P','SAMN02598999','M1300','SRS557807','SRR1169487','2598999','C361VACXX140214.5.tagged_934.bam']	2002				IND	Asia	Tiruvallur	sputum	Homo sapiens	3	human																					1717	1719661350	946047164	PRJNA235664			96.08	7277136	160	lineage1.1.2	Sensitive	['tbprofiler','diff','Napier_2020','Menardo_2021','Menardo_2018','input','tree']	tuberculosis: human-adapted	L1.1.2	Mycobacterium tuberculosis
SAMN03648469	SRR2101222	WGS	UNIVERSITY OF OXFORD	SRX1095916	Illumina HiSeq 2500	PAIRED	RANDOM	GENOMIC	ILLUMINA	SRS991227	SRP061066	['SRP061066','C00017956','SRS991227','282721','PRJNA282721','3648469','afa1f987-7e88-440a-ad42-ea69b913b3d1_R00000039_v3.bam','SRR2101222','SAMN03648469','SRX1095916']		2015-07-23T22:32:00.000Z			GBR	Europe										S		S					S	S								468	468916800	319099432	PRJNA282721	CRyPTIC_WHO2021_PMC7612554		99.5	1887181	42	La3	Sensitive	['tree','Walker_2022','input','Napier_2020','diff','Brites_2018','Menardo_2018','tbprofiler']	tuberculosis: unclassified		Mycobacterium tuberculosis
SAMEA5569907	ERR3287714	WGS	UNIVERSIDAD PERUANA CAYETANO HEREDIA, PERU	ERX3314223	Illumina HiSeq 4000	PAIRED	RANDOM	GENOMIC	ILLUMINA	ERS3371929	ERP114885	['run.11740','PRJEB32234','ERX3314223','ERR3287714','ERS3371929','experiment.11740','542465','project.Gates_clinical_isolates_Peru','SAMEA5569907','11622192','ERP114885','sample.11740']		2021-10-10T02:03:00.000Z			PER	South America						S	S			R	S	R	S	S				R	R	S	S	S	S	S	S	489	489208800	205988981	PRJEB32234	['CRyPTIC_reuse_table','Walker_2022']							['CRyPTIC_reuse_table','Walker_2022','input','CRyPTIC_UPCH']	tuberculosis: unclassified		Mycobacterium tuberculosis
SAMN41389848	SRR29017399	WGS	FIND, THE FOUNDATION FOR INNOVATIVE NEW DIAGNOSTICS	SRX24543727	Illumina HiSeq 2000	PAIRED	RANDOM	GENOMIC	ILLUMINA	SRS21288250	SRP507535	['SRX24543727','SRR29017399','1019C8_F02EBFC897E5_2012-01271','PRJNA1109295','1109295','SAMN41389848','SRP507535','SRS21288250','1019C8_F02EBFC897E5','41389848','TB-IS-1044-2012-01271_S125_R1_001.fastq.gz']	2012	2024-05-14T09:38:00.000Z			BGD	Asia			Homo sapiens	3	human																					386	386749958	171807626	PRJNA1109295			99.82	1659437	56	lineage4.8	MDR-TB	['WHO_mutations_2023','tbprofiler','diff','input','tree']	tuberculosis: unclassified		Mycobacterium tuberculosis
SAMN05575963	SRR4035880	WGS	HARVARD MEDICAL SCHOOL	SRX2027037	Illumina HiSeq 2000	PAIRED	RANDOM	GENOMIC	ILLUMINA	SRS1621372	SRP082185	['P24-Lung1-B3','SRR4035880','SRX2027037','PRJNA323744','746-L1B3_2.fastq.gz','323744','SRS1621372','SAMN05575963','SRP082185','5575963']	2013-07	2016-08-16T14:15:00.000Z		29.6483 S 30.3318 E	ZAF	Africa	Kwazulu-Natal	lung	Homo sapiens	3	human																					263	263671610	176409528	PRJNA323744								['input','Napier_2020','intrapatient_ZAF','denylist']	tuberculosis: human-adapted	L4.3.2.1	Mycobacterium tuberculosis
SAMN31031663	SRR21733087	WGS	MDUPHL	SRX17729143	NextSeq 500	PAIRED	RANDOM	GENOMIC	ILLUMINA	SRS15258601	SRP399923	['SAMN31031663','SRS15258601','SRR21733087','AUSMDU00051208_S216_R1_001.fastq.gz','AUSMDU00051208','SRP399923','857537','SRX17729143','31031663','PRJNA857537']	2020	2022-09-28T00:57:00.000Z			AUS	Oceania	Victoria		Homo sapiens	3	human																					959	959743389	442666871	PRJNA857537			99.38	1553133	54	lineage1.2.2.2	Other	['input','tbprofiler','diff','tree']	tuberculosis: unclassified		Mycobacterium tuberculosis
SAMEA8616229	ERR5979690	WGS	FZB	ERX5619476	NextSeq 500	PAIRED		GENOMIC	ILLUMINA	ERS6300836	ERP128579	['LBA-139','ena-EXPERIMENT-FZB-27-05-2021-16:09:55:563-150','ERX5619476','ena-STUDY-FZB-25-04-2021-08:07:37:001-1206','PRJEB44524','20609585','ERR5979690','751334','ena-RUN-FZB-27-05-2021-16:09:55:563-150','ERS6300836','SAMEA8616229','ERP128579']		2021-09-24T23:22:00.000Z																														749	749452623	328027586	PRJEB44524								input	MTBC		Mycobacterium tuberculosis complex sp.
SAMN41417598	SRR29053061	WGS	FIND, THE FOUNDATION FOR INNOVATIVE NEW DIAGNOSTICS	SRX24578123	Illumina HiSeq 2000	PAIRED	RANDOM	GENOMIC	ILLUMINA	SRS21318109	SRP507535	['SRS21318109','6B1800_13243446A46B','PRJNA1109295','SRR29053061','IDR1700048633-01-02_S4_L001_R1_001.fastq.gz','1109295','6B1800_13243446A46B_IDR1700048633','41417598','SRP507535','SAMN41417598','SRX24578123']		2024-05-18T00:51:00.000Z			USA	North America			Homo sapiens	3	human																					893	893980773	565919755	PRJNA1109295								WHO_mutations_2023	tuberculosis: unclassified		Mycobacterium tuberculosis
SAMEA8742594	ERR8686206	WGS	UNIVERSITY OF CAPE TOWN	ERX8350891	Illumina HiSeq 4000	PAIRED	RANDOM	GENOMIC	ILLUMINA	ERS6422175	ERP135631	['26335435','sample.25431','experiment.25431','run.25431.1','ERR8686206','ERP135631','ERS6422175','SAMEA8742594','811912','project.CTB_NICD_Wellcome_site20','ERX8350891','PRJEB51042']		2022-03-15T06:24:00.000Z			ZAF	Africa						S				S	S	S	S	S				S		S	S	S	S	S	S	516	516466200	236515368	PRJEB51042	CRyPTIC_reuse_table							['CRyPTIC_reuse_table','CRyPTIC_UofCapeTown','input']	tuberculosis: unclassified		Mycobacterium tuberculosis
SAMEA2534434	ERR553404	WGS	FZB	ERX512473	Illumina HiSeq 2500	SINGLE		GENOMIC	ILLUMINA	ERS457836	ERP006619	['PRJEB6945','ERX512473','2980714','ERR553404','ERS457836','9516-10','SAMEA2534434','ena-STUDY-FZB-08-08-2014-16:12:17:298-61','257919','ERP006619','9516-10_cebitec_bielns_2013-02-13_76bp']		2014-08-10T00:00:00.000Z			DEU	Europe	Hamburg/Schleswig-Holstein																									828	828379784	461117083	PRJEB6945								outbreak_barhopping_DEU	tuberculosis: human-adapted	L4.1.2	Mycobacterium tuberculosis
SAMN32819608	SRR23179797	WGS	AGRICULTURE AND AGRI-FOOD CANADA	SRX19130262	Illumina NovaSeq 6000	PAIRED	RANDOM	GENOMIC	ILLUMINA	SRS16541811	SRP418573	['SRX19130262','SRS16541811','SAMN32819608','SRP418573','PRJNA925907','SRR23179797','925907','32819608','NS.1755.002.IDT_i7_180---IDT_i5_180.1144_R1.fastq.gz','MAP-1144','AAFC_MAP_#1144_2016-09-15_06']	2021	2023-01-21T17:15:00.000Z			CAN	North America	Quebec	feces	Bos taurus	2	domestic cattle																					620	620946126	203654440	PRJNA925907									NTM: avium complex		Mycobacterium avium subsp. paratuberculosis
SAMEA104362097	ERR2184256	WGS	UNIVERSIDAD PERUANA CAYETANO HEREDIA, PERU	ERX2240423	Illumina HiSeq 4000	PAIRED	RANDOM	GENOMIC	ILLUMINA	ERS1987075	ERP104985	['ERR2184256','ERX2240423','SAMEA104362097','ERP104985','PRJEB23245','project.Peru-set1-Tandem','experiment.544','sample.544','548708','12061487','run.544','ERS1987075']		2021-10-17T08:38:00.000Z			PER	South America						S				S	S	S	S	S				S		S	S	S	S	S	S	456	456584700	206419631	PRJEB23245	['CRyPTIC_reuse_table','Walker_2022']		97.68	1641639	57	lineage2.2.1	Other	['input','tbprofiler','Walker_2022','diff','CRyPTIC_UPCH','tree','CRyPTIC_reuse_table']	tuberculosis: unclassified		Mycobacterium tuberculosis
SAMN16522055	SRR12882352	WGS	SWISSTPH	SRX9348456	Illumina HiSeq 2000	PAIRED		GENOMIC	ILLUMINA	SRS7571441	SRP288262	['G21816','PRJNA670836','SRR12882352','BSSE-QGF-78419','16522055','SRP288262','BSSE_QGF_78419_CBMG8ANXX_2_G21816_CTCTCTAC_TTCTAGCT_S71_L002_R1_001_MM_1.fastq.gz','SRS7571441','SAMN16522055','SRX9348456','670836','bp0']	2014	2020-10-23T06:29:00.000Z			TZA	Africa		sputum	Homo sapiens	3	human																					265	265330232	119068864	PRJNA670836			99.14	2091796	44	lineage3.1.1	Sensitive	['tbprofiler','diff','tree','input']	tuberculosis: unclassified		Mycobacterium tuberculosis
SAMN31046549	SRR21747006	WGS	TAIWAN CENTERS FOR DISEASE CONTROL	SRX17742628	Illumina MiSeq	PAIRED	RANDOM	GENOMIC	ILLUMINA	SRS15271499	SRP400134	['884747','SRX17742628','SRP400134','S072','PRJNA884747','TWCDC072','SRR21747006','SAMN31046549','31046549','220200014_S13_L001_R1_001.fastq.gz','SRS15271499']	2022	2022-09-28T20:57:00.000Z		25.02 N 121.35 E	TWN	Asia		lung	Homo sapiens	3	human																					455	455504861	257469002	PRJNA884747			99.53	1137594	76	lineage1.2.1.2	HR-TB	['tbprofiler','diff','tree','input']	tuberculosis: unclassified		Mycobacterium tuberculosis
SAMN41421461	SRR29055991	WGS	FIND, THE FOUNDATION FOR INNOVATIVE NEW DIAGNOSTICS	SRX24581023	Illumina HiSeq 2000	PAIRED	RANDOM	GENOMIC	ILLUMINA	SRS21320937	SRP507535	['SRS21320937','6B1800_E0651029FAB1','SRX24581023','SRP507535','41421461','6B1800_E0651029FAB1_IDR1600006606','PRJNA1109295','SAMN41421461','1109295','SRR29055991','IDR1600006606_R1.fastq.gz']		2024-05-16T12:01:00.000Z			USA	North America			Homo sapiens	3	human																					619	619725880	396366326	PRJNA1109295								WHO_mutations_2023	tuberculosis: unclassified		Mycobacterium tuberculosis
SAMEA3558424	ERR1034891	WGS	LSHTM	ERX1113689	Illumina MiSeq	PAIRED		GENOMIC	ILLUMINA	ERS865573	ERP011639	['ena-RUN-LSHTM-25-09-2015-14:04:49:439-316','ena-EXPERIMENT-LSHTM-25-09-2015-14:04:49:439-316','ERR1034891','SAMEA3558424','ERS865573','4154720','297845','ERP011639','ERX1113689','ena-STUDY-LSHTM-18-08-2015-18:02:02:463-104','mtb316','PRJEB10385']		2015-12-10T05:03:00.000Z			PRT	Europe						S	S			S	R	R			S		S	S	R							3225	3225875966	2120588412	PRJEB10385	Coll_2018							['Coll_2018','Napier_2020','input']	tuberculosis: human-adapted	L4.3.4.2	Mycobacterium tuberculosis
SAMN20841257	SRR15600382	WGS	THE UNIVERSITY OF QUEENSLAND	SRX11897906	NextSeq 500	PAIRED	RANDOM	GENOMIC	ILLUMINA	SRS9909147	SRP333946	['SRP333946','SRX11897906','18MT16201','SRS9909147','SRR15600382','SAMN20841257','757443','26','20841257','18MT16201_paired_R1.fastq.gz','PRJNA757443']	2018	2021-08-24T17:05:00.000Z			PNG	Oceania		sputum	Homo sapiens	3	human																					661	661788472	300110711	PRJNA757443			99.51	1778323	57	lineage2.2.1.1	MDR-TB	['input','tbprofiler','tree','diff']	tuberculosis: unclassified		Mycobacterium tuberculosis
SAMN06221275	SRR5181989	WGS	SAN DIEGO STATE UNIVERSITY	SRX2498097	PacBio RS	SINGLE		GENOMIC	PACBIO_SMRT	SRS1924950	SRP096895	['2-0096','SRX2498097','SRP096895','PRJNA353873','SRS1924950','6221275','m120615_005959_42152_c100333302550000001523018609161246_s1_p0.bas.h5','SRR5181989','SAMN06221275','353873']	2009	2017-01-17T14:39:00.000Z		46.99 N 28.83 E	MDA	Europe		sputum	Homo sapiens	3	human																					536	536313761	2041799795	PRJNA353873									tuberculosis: unclassified		Mycobacterium tuberculosis
SAMEA7550012	ERR4816650	WGS	PUBLIC HEALTH ENGLAND	ERX4686492	Illumina MiSeq	PAIRED	RANDOM	GENOMIC	ILLUMINA	ERS5306662	ERP124941	['22469407','ERS5306662','SAMEA7550012','sample.19470','ERR4816650','ERP124941','experiment.19470','PRJEB41201','ERX4686492','run.19470','project.PHE-TB','773303']		2021-11-10T16:20:00.000Z			GBR	Europe																										349	349524716	209367152	PRJEB41201			98.79	1943086	65	lineage4.1.2.1	Sensitive	['tbprofiler','tree','CRyPTIC_PHE','diff','input']	tuberculosis: unclassified		Mycobacterium tuberculosis
SAMEA7562448	ERR4830009	WGS	SAN RAFFAELE SCIENTIFIC INSTITUTE	ERX4699993	Illumina MiniSeq	PAIRED	RANDOM	GENOMIC	ILLUMINA	ERS5319082	ERP124986	['project.Nigeria','22478016','sample.13521','PRJEB41245','773312','SAMEA7562448','run.13521','experiment.13521','ERX4699993','ERP124986','ERR4830009','ERS5319082']		2021-11-11T08:02:00.000Z			NGA	Africa																										335	335543851	128006935	PRJEB41245			99.63	2146926	70	lineage4.6.2.2	HR-TB	['input','CRyPTIC_SanRaffaele_Nigeria','diff','tree','tbprofiler']	tuberculosis: unclassified		Mycobacterium tuberculosis
SAMN40030901	SRR28044857	WGS	CHRISTIAN MEDICAL COLLAGE, VELLORE	SRX23696177	Illumina NovaSeq 6000	PAIRED	RANDOM	GENOMIC	ILLUMINA	SRS20526409	SRP226525	['SRR28044857','3304011899_R1.fastq.gz','SRP226525','40030901','SRX23696177','SRS20526409','PRJNA575883','575883','3304011899','SAMN40030901']	2022	2024-02-22T06:58:00.000Z		21.7679 N 78.8718 E	IND	Asia	Madhya Pradesh - Bhairopur		Homo sapiens	3	human																					1377	1377701350	602575077	PRJNA575883			99.04	1722354	47	lineage1.1.2	Sensitive	['tree','tbprofiler','input','diff']	tuberculosis: unclassified		Mycobacterium tuberculosis
SAMN43396896	SRR30443679	WGS	WADSWORTH CENTER	SRX25868886	NextSeq 550	PAIRED	RANDOM	GENOMIC	ILLUMINA	SRS22482451	SRP338930	['SRX25868886','43396896','SRP338930','SRR30443679','SAMN43396896','SRS22482451','IDR2400000624-01-01','IDR2400000624-01-01.R1.fastq.gz','PRJNA766641','766641']	2024	2024-08-28T16:47:00.000Z			USA	North America	New York state	sputum	Homo sapiens	3	human																					355	355468698	157505094	PRJNA766641									tuberculosis: unclassified		Mycobacterium tuberculosis
SAMN17709332	SRR13591458	WGS	LIFE AND HEALTH SCIENCES RESEARCH INSTITUTE (ICVS)	SRX9985942	NextSeq 500	PAIRED		GENOMIC	ILLUMINA	SRS8157125	SRP303985	['17709332','698233','bp0','SRP303985','3C6','SAMN17709332','SRX9985942','SRR13591458','PRJNA698233','3C6_R1.fastq.gz','SRS8157125']		2021-01-31T10:29:00.000Z			PRT	Europe	Porto	sputum	Homo sapiens	3	human																					274	274045268	72926109	PRJNA698233			97.75	909550	59	lineage4.1.2.1	Other	['input','tree','diff','tbprofiler']	tuberculosis: unclassified		Mycobacterium tuberculosis
SAMEA2591386	ERR2515096	WGS	PHE	ERX2534306	Illumina HiSeq 2500	PAIRED	RANDOM	GENOMIC	ILLUMINA	ERS2399686	ERP107961	['ERP107961','ERX2534306','ERR2515096','ERS2399686','project.First_10k_genomes_study_set_4','run.7322','sample.7322','experiment.7322','10124223','SAMEA2591386','PRJEB25991','493034']		2021-10-23T18:15:00.000Z			GBR	Europe	England									S		S					S	S								832	832554506	438004652	PRJEB25991	Walker_2022		99.53	1841577	63	lineage3.1	Sensitive	['Walker_2022','input','CRyPTIC_PHE','diff','tree','tbprofiler','Napier_2020']	tuberculosis: human-adapted	L3.1	Mycobacterium tuberculosis
SAMN41685566	SRR29289228	WGS	FIND, THE FOUNDATION FOR INNOVATIVE NEW DIAGNOSTICS	SRX24806432	Illumina HiSeq 2000	PAIRED	RANDOM	GENOMIC	ILLUMINA	SRS21521314	SRP511884	['SRP511884','bp0','1120243','PRJNA1120243','D-2117-20_181-21','41685566','SAMN41685566','SRX24806432','D-2117-20','SRR29289228','SRS21521314','181-21_R1.fastq.gz']	2020	2024-06-05T06:38:00.000Z			PAK	Asia			Homo sapiens	3	human																					369	369204543	146003823	PRJNA1120243									tuberculosis: unclassified		Mycobacterium tuberculosis
SAMN18823844	SRR14296119	WGS	USDA-NVSL-DBPL	SRX10654264	Illumina MiSeq	PAIRED	RANDOM	GENOMIC	ILLUMINA	SRS8749580	SRP315773	['SRR14296119','18823844','SRS8749580','723608','bp0','PRJNA723608','SAMN18823844','SRP315773','18-7548','SRX10654264','18-7548_R1.fastq.gz']	2018	2021-04-21T19:18:00.000Z			MEX	North America	Baja California		Bos taurus	2	domestic cattle																					530	530305042	307807429	PRJNA723608			99.4	1582125	83	La1.8.1	Other	['bovis_baja_MEX','tree','tbprofiler','input','diff']	tuberculosis: animal-adapted	La1	Mycobacterium bovis
SAMN14970960	SRR12354947	AMPLICON	GENOSCREEN	SRX8854205	Illumina MiSeq	PAIRED	PCR	GENOMIC	ILLUMINA	SRS7115879	SRP274381	['14970960','649788','SRS7115879','Deeplex54','SAMN14970960','bp0','SRX8854205','PRJNA649788','SRR12354947','TDR-0057_deeplex_S36_L001_R1_001.fastq.gz','SRP274381','TDR-0057']		2020-07-30T16:45:00.000Z							Homo sapiens	3	human																					85	85042201	53076191	PRJNA649788									tuberculosis: unclassified		Mycobacterium tuberculosis
SAMEA113556471	ERR11488939	WGS	FZB	ERX10895115	NextSeq 2000	PAIRED		GENOMIC	ILLUMINA	ERS15552594	ERP147779	['ERX10895115','ERS15552594','36323487','ena-RUN-TAB-27-05-2023-22:16:03:903-28300','SMN-837','86810e0e-614f-4ad6-9cd7-0bc407fc82e6','ERP147779','ERR11488939','ena-EXPERIMENT-TAB-27-05-2023-22:16:03:903-28299','PRJEB62665','SAMEA113556471','989949']		2023-09-24T11:07:00.000Z			MOZ	Africa	Maputo																									456	456146508	172571050	PRJEB62665			99.07	1592367	52	lineage1.2.2.2	MDR-TB	['tbprofiler','input','tree','R-RR_MOZ','diff']	tuberculosis: unclassified		Mycobacterium tuberculosis
SAMEA112802035	ERR11068235	WGS	FZB	ERX10515165	NextSeq 2000	PAIRED		GENOMIC	ILLUMINA	ERS14809581	ERP010814	['ERR11068235','287903','33854091','ena-STUDY-FZB-22-06-2015-17:16:39:392-292','ena-EXPERIMENT-TAB-21-03-2023-12:28:22:773-126951','PRJEB9680','ERX10515165','ERP010814','ERS14809581','22003793','ena-RUN-TAB-21-03-2023-12:28:22:773-126952','SAMEA112802035']		2023-07-21T02:03:00.000Z																														452	452017200	154016330	PRJEB9680			99.58	1725254	56	lineage4.3.3	Sensitive	['tbprofiler','tree','diff','input']	tuberculosis: unclassified		Mycobacterium tuberculosis
SAMN03647480	SRR2100307	WGS	UNIVERSITY OF OXFORD	SRX1095001	Illumina HiSeq 2500	PAIRED	RANDOM	GENOMIC	ILLUMINA	SRS990484	SRP061066	['SRR2100307','SRS990484','c7330191-9a1a-4b87-98f3-a05e7913a21e_R00000039_v3.bam','282721','PRJNA282721','C00008852','SRX1095001','3647480','SRP061066','SAMN03647480']		2015-07-23T23:35:00.000Z			GBR	Europe										S		S					S	S								370	370855200	280312559	PRJNA282721	CRyPTIC_WHO2021_PMC7612554		99.73	1907117	43	lineage4.9	HR-TB	['diff','Menardo_2018','Menardo_2021','Walker_2022','tbprofiler','Napier_2020','input','tree']	tuberculosis: human-adapted	L4.9	Mycobacterium tuberculosis
SAMN12984522	SRR13556508	WGS	AICHI PREFECTURAL CHUO LIVESTOCK HYGIENE SERVICE CENTER	SRX9954780	HiSeq X Ten	PAIRED	RANDOM	GENOMIC	ILLUMINA	SRS8129580	SRP303391	['12984522','SRP303391','MAH OCU483','OCU483','SRR13556508','OCU483_S28_R1_001.fastq.gz','SAMN12984522','SRS8129580','576232','SRX9954780','PRJNA576232']	2004	2021-01-26T22:30:00.000Z		36.75 N 137.12 E	JPN	Asia	Toyama	lymph node																								944	944677944	376115608	PRJNA576232									NTM: avium complex		Mycobacterium avium subsp. hominissuis
SAMEA9976636	ERR6865939	WGS	IMPERIAL COLLEGE LONDON	ERX6489367	Illumina HiSeq 2000	PAIRED	RANDOM	GENOMIC	ILLUMINA	ERS7654915	ERP123401	['ERX6489367','666870','ERP123401','PRJEB39837','ERS7654915','22011437','CA0577009','CA0577009_raw_wgs_R1R2','SAMEA9976636','ERR6865939','ena-STUDY-IMPERIAL COLLEGE LONDON-12-08-2020-14:44:57:582-2394','CA0577009_raw_wgs']	2009	2021-10-15T13:49:00.000Z			PER	South America	Lima		Homo sapiens	3	human																					300	300831864	130713632	PRJEB39837			99.36	1561077	47	lineage4.1.2.1	Sensitive	['input','diff','tree','tbprofiler','standford']	tuberculosis: unclassified		Mycobacterium tuberculosis
SAMEA9976311	ERR6865614	WGS	IMPERIAL COLLEGE LONDON	ERX6489042	Illumina HiSeq 2000	PAIRED	RANDOM	GENOMIC	ILLUMINA	ERS7654590	ERP123401	['666870','22011112','ERS7654590','ERX6489042','CA0208610_raw_wgs_R1R2','CA0208610_raw_wgs','PRJEB39837','SAMEA9976311','CA0208610','ERP123401','ERR6865614','ena-STUDY-IMPERIAL COLLEGE LONDON-12-08-2020-14:44:57:582-2394']	2010	2021-10-15T13:03:00.000Z			PER	South America	Lima		Homo sapiens	3	human																					304	304426570	133540408	PRJEB39837			99.51	1581032	54	lineage4.1.2.1	Sensitive	['standford','tree','input','diff','tbprofiler']	tuberculosis: unclassified		Mycobacterium tuberculosis
SAMN15403986	SRR12398955	AMPLICON	GENOSCREEN	SRX8897333	NextSeq 500	PAIRED	PCR	GENOMIC	ILLUMINA	SRS7156106	SRP276358	['643157','15403986','SRX8897333','DRC_Deeplex348','SRS7156106','PRJNA643157','bp0','SAMN15403986','2016-00426','SRP276358','SRR12398955','2016-00426_S46_L001_R1_001.fastq.gz']	2016	2020-08-06T09:54:00.000Z			COD	Africa		sputum	Homo sapiens	3	human																					54	54601005	29822092	PRJNA643157									tuberculosis: unclassified		Mycobacterium tuberculosis
SAMN37847994	SRR26399313	WGS	UNIVERSITY OF MELBOURNE/ THE PETER DOHERTY INSTITUTE FOR INFECTION AND IMMUNITY	SRX22105084	Illumina HiSeq 4000	PAIRED	RANDOM	GENOMIC	ILLUMINA	SRS19170165	SRP466602	['SAMN37847994','SRS19170165','Sample_75_1.fastq.gz','37847994','PRJNA1028637','Sample_75','bp0','SRX22105084','SRR26399313','1028637','SRP466602']		2023-10-16T19:03:00.000Z		10.8231 N 106.6297 E	VNM	Asia	Ho Chi Minh City	cerebrospinal fluid	Homo sapiens	3	human																					475	475313991	238642166	PRJNA1028637			99.53	1472791	49	lineage2.2.1	HR-TB	['tbprofiler','diff','tree','input']	tuberculosis: unclassified		Mycobacterium tuberculosis
SAMN10961390	SRR8651581	WGS	HUASHAN HOSPITAL, FUDAN UNIVERSITY	SRX5449349	Illumina MiSeq	PAIRED	PCR	GENOMIC	ILLUMINA	SRS4425940	SRP187237	['SRX5449349','522942','SAMN10961390','16-905','16-905_1.fastq.gz','10961390','SRS4425940','PRJNA522942','SRP187237','SRR8651581']	2016	2019-03-01T18:37:00.000Z		27.92 N 120.67 E	CHN	Asia	Wenzhou	sputum	Homo sapiens	3	human																					1042	1042741844	445217431	PRJNA522942			86.43	1637105	54	lineage4.5	Pre-XDR-TB	['Napier_2020','tree','Menardo_2021','input','diff','tbprofiler']	tuberculosis: human-adapted	L4.5	Mycobacterium tuberculosis
SAMEA3209550	ERR2515564	WGS	CTB/NICD	ERX2534772	Illumina MiSeq	PAIRED	RANDOM	GENOMIC	ILLUMINA	ERS2400163	ERP107968	['sample.7782','ERX2534772','run.7782','PRJEB25997','ERR2515564','ERS2400163','ERP107968','project.First_10k_genomes_study_set_5','493035','10124902','SAMEA3209550','experiment.7782']		2021-10-23T18:14:00.000Z			ZAF	Africa										S		S					S	S	S							252	252824573	152148539	PRJEB25997	Walker_2022		99.48	720208	37	lineage3.1.1	Sensitive	['Walker_2022','Napier_2020','tree','input','CRyPTIC_CTB-NICD','tbprofiler','diff']	tuberculosis: human-adapted	L3.1.1	Mycobacterium tuberculosis
SAMEA1944954	['ERR305609','ERR305619']	Tn-Seq		['ERX278900','ERX278890']	Illumina HiSeq 2000	SINGLE	PCR	GENOMIC	ILLUMINA	ERS040670		['ERS040670','Survival_and_growth_of_Mycobaterium_tuberculosis__TraDIS_-sc-2011-03-23','2216876','210044','SC_RUN_7197_2#15','SAMEA1944954','SC_EXP_7197_1#7','SC_EXP_7197_2#15','SC_RUN_7197_1#7','Mycobacterium_tuberculosisIanCharlesTransposon-sc-2011-07-06T11:31:48Z-1196944','ERR305619','ERX278890','ERX278900','ERR305609','ERP000564','PRJEB2456']																																170	170988300	110186201	PRJEB2456									tuberculosis: human-adapted	L4	Mycobacterium tuberculosis	H37Rv
SAMEA7280643	ERR4553901	WGS	INSTITUTE OF TROPICAL MEDICINE	ERX4490271	Illumina HiSeq 2500	PAIRED	RANDOM	GENOMIC	ILLUMINA	ERS5041244	ERP123102	['ena-STUDY-Institute of tropical medicine-27-07-2020-14:37:16:152-1905','PRJEB39569','ena-EXPERIMENT-Institute of tropical medicine-28-08-2020-16:29:08:363-499','660147','ERP123102','ITM2012-01038','ERS5041244','SAMEA7280643','ERR4553901','15937690','ena-RUN-Institute of tropical medicine-28-08-2020-16:29:08:363-499','ERX4490271']	2012	2020-08-29T19:15:00.000Z			BGD	Asia		sputum	Homo sapiens	3	human																					317	317509512	140674457	PRJEB39569			99.63	1906875	65	lineage2.2.1	MDR-TB	['input','tbprofiler','diff','tree']	tuberculosis: unclassified		Mycobacterium tuberculosis
SAMEA3504612	ERR1203065	WGS	THE WELLCOME TRUST SANGER INSTITUTE	ERX1275307	Illumina HiSeq 2000	PAIRED	RANDOM	GENOMIC	ILLUMINA	ERS811761	ERP004216	['ERR1203065','PRJEB4884','SC_EXP_17966_3#66','SAMEA3504612','ERS811761','ERX1275307','239555','TBNM_2834-sc-2379602','Genomics_of_Mycobacterium_africanum_on_the_global_and_local_scale-sc-2013-10-29T16:00:38Z-2837','SC_RUN_17966_3#66','ERP004216','4405520']		2016-02-27T21:09:00.000Z			GHA	Africa																										549	549174500	79434167	PRJEB4884			99.31	1822389	52	lineage5.1.1	Sensitive	['Napier_2020','diff','tree','tbprofiler','Menardo_2018','Coscolla_2021','input']	tuberculosis: human-adapted	L5.1.1	Mycobacterium africanum
SAMN35982024	SRR25207049	WGS	CHINESE CENTER FOR DISEASE CONTROL AND PREVENTION	SRX20954184	Illumina HiSeq 2500	PAIRED	RANDOM	GENOMIC	ILLUMINA	SRS18231160	SRP448193	['SRP448193','SRR25207049','SRX20954184','987438','bp0','35982024','SRS18231160','SAMN35982024','TBMDR412','MDRTB412.bam','PRJNA987438']	2018	2023-07-09T00:41:00.000Z						sputum	Homo sapiens	3	human																					858	858743700	65316735	PRJNA987438			99.49	1959993	67	lineage2.2.2	MDR-TB	['input','diff','tree','tbprofiler']	tuberculosis: unclassified		Mycobacterium tuberculosis
SAMEA7550955	ERR4817592	WGS	PUBLIC HEALTH ENGLAND	ERX4687434	Illumina HiSeq 2500	PAIRED	RANDOM	GENOMIC	ILLUMINA	ERS5307604	ERP124941	['ERS5307604','ERX4687434','SAMEA7550955','PRJEB41201','ERR4817592','project.PHE-TB','773303','run.20412','ERP124941','sample.20412','22470349','experiment.20412']		2021-11-10T18:03:00.000Z			GBR	Europe										S		S						S								175	175444195	66373709	PRJEB41201	Walker_2022		99.44	1681446	38	lineage1.1.2	Sensitive	['Walker_2022','input','CRyPTIC_PHE','diff','tbprofiler','tree']	tuberculosis: unclassified		Mycobacterium tuberculosis
SAMEA3231258	ERR949826	WXS	THE WELLCOME TRUST SANGER INSTITUTE	ERX1028811	Illumina HiSeq 2000	PAIRED	Hybrid Selection	GENOMIC	ILLUMINA	ERS652492	ERP009376	['SC_RUN_16039_1#59','ERX1028811','SC_EXP_16039_1#59','PRJEB8311','SAMEA3231258','ERP009376','ERS652492','287899','3836295','ERR949826','Chest_Array__Direct_sequencing_of_selected_bacterial_strains_from_clinical_samples-sc-3494','TB_173203A-sc-2216665']		2015-07-04T01:07:00.000Z																														1962	1962953850	1297135168	PRJEB8311									tuberculosis: unclassified		Mycobacterium tuberculosis
SAMEA7544351	ERR4811291	WGS	CCDC	ERX4679737	HiSeq X Ten	PAIRED	RANDOM	GENOMIC	ILLUMINA	ERS5301009	ERP124934	['ERS5301009','experiment.14055','SAMEA7544351','ERX4679737','PRJEB41194','ERP124934','project.CDC_22','22464186','sample.14055','run.14055','ERR4811291','773297']		2021-11-10T05:58:00.000Z			CHN	Asia						S	S			R	R	R	S	R				R	R	S	S	S	R	S	R	1281	1281403200	530086927	PRJEB41194	['CRyPTIC_reuse_table','Walker_2022']							['Walker_2022','CRyPTIC_CCDC_CDC_22','input','CRyPTIC_reuse_table']	tuberculosis: unclassified		Mycobacterium tuberculosis
SAMEA1397515	ERR2515030	WGS	PHE	ERX2534240	Illumina HiSeq 2500	PAIRED	RANDOM	GENOMIC	ILLUMINA	ERS2399620	ERP107961	['run.7236','493034','experiment.7236','10124157','PRJEB25991','project.First_10k_genomes_study_set_4','ERR2515030','ERX2534240','sample.7236','ERP107961','SAMEA1397515','ERS2399620']		2022-07-23T23:21:00.000Z			GBR	Europe	England									S		S					S	S								609	609723806	322056238	PRJEB25991	Walker_2022		99.67	1884021	63	lineage4.8	Sensitive	['tbprofiler','CRyPTIC_PHE','input','Walker_2022','diff','tree','Napier_2020']	tuberculosis: human-adapted	L4.8	Mycobacterium tuberculosis
SAMN05576308	SRR4037646	WGS	HARVARD MEDICAL SCHOOL	SRX2028768	Illumina HiSeq 2000	PAIRED	RANDOM	GENOMIC	ILLUMINA	SRS1623102	SRP082185	['SRP082185','323744','SRS1623102','SRR4037646','757-EtaB4_2.fastq.gz','P28-Eta-B4','5576308','PRJNA323744','SRX2028768','SAMN05576308']	2013-08	2016-08-18T14:43:00.000Z		29.6483 S 30.3318 E	ZAF	Africa	Kwazulu-Natal	necropsy (morgue)	Homo sapiens	3	human																					403	403793152	287159178	PRJNA323744								['intrapatient_ZAF','input','denylist','Napier_2020']	tuberculosis: human-adapted	L4.4.1.1	Mycobacterium tuberculosis
SAMN40566338	SRR28409380	WGS	WADSWORTH CENTER	SRX24013792	Illumina MiSeq	PAIRED	RANDOM	GENOMIC	ILLUMINA	SRS20808921	SRP338930	['SRS20808921','IDR2100053799-01-01.R1.fastq.gz','IDR2100053799-01-01','SAMN40566338','SRP338930','SRR28409380','40566338','PRJNA766641','766641','SRX24013792']	2021	2024-03-21T15:14:00.000Z			USA	North America	New York state	pleural fluid	Homo sapiens	3	human																					607	607290438	379622237	PRJNA766641			99.72	1521574	84	lineage4.3.3	Sensitive	['input','tree','tbprofiler','diff']	tuberculosis: unclassified		Mycobacterium tuberculosis
SAMN22261941	SRR17133677	AMPLICON	BEIJING CHEST HOSPITAL	SRX13317962	Ion Torrent Proton	PAIRED	PCR	GENOMIC	ION_TORRENT	SRS11226143	SRP349266	['sample101.bam','SRP349266','sample_101','22261941','bp0','SRX13317962','771241','SRS11226143','101.bam','SRR17133677','SAMN22261941','PRJNA771241']	2020	2021-12-04T21:04:00.000Z			CHN	Asia	Beijing	As reported: tissue sample	Homo sapiens	3	human																					273	273763558	148493466	PRJNA771241									unclassified mycobacteria		Mycobacterium sp.
SAMN30543691	SRR21277416	WGS	SCHOOL OF PUBLIC HEALTH, FUDAN UNIVERSITY	SRX17286754	Illumina HiSeq 2500	PAIRED	RANDOM	GENOMIC	ILLUMINA	SRS14851434	SRP394436	['SAMN30543691','bp0','SRS14851434','JK-0817','874331','PRJNA874331','SRX17286754','30543691','JK-0817_R1.fastq.gz','SRR21277416','SRP394436']	2020	2022-08-28T01:07:00.000Z			CHN	Asia	Eastern China		Homo sapiens	3	human																					2440	2440533000	762294927	PRJNA874331								input	tuberculosis: unclassified		Mycobacterium tuberculosis
SAMN41724602	SRR29441054	WGS	SAPPHE	SRX24953353	NextSeq 500	PAIRED	RANDOM	GENOMIC	ILLUMINA	SRS21657064	SRP514414	['2314511441','SAMN41724602','SRP514414','41724602','SRS21657064','SRR29441054','PRJNA1120504','2314511441_R1.fastq.gz','SRX24953353','1120504']	2023	2024-06-17T19:14:00.000Z			AUS	Oceania			Homo sapiens	3	human																					493	493345104	222334938	PRJNA1120504									tuberculosis: unclassified		Mycobacterium tuberculosis
SAMN03647584	SRR2100411	WGS	UNIVERSITY OF OXFORD	SRX1095105	Illumina HiSeq 2500	PAIRED	RANDOM	GENOMIC	ILLUMINA	SRS990390	SRP061066	['SRX1095105','SAMN03647584','SRR2100411','SRP061066','C00010237','8d1fcc5f-c8bb-4bdd-ada1-19d337057526_R00000039_v2.bam','SRS990390','282721','3647584','PRJNA282721']		2015-07-23T13:22:00.000Z			GBR	Europe										S		S						S	S							643	643156000	456650194	PRJNA282721	CRyPTIC_WHO2021_PMC7612554		99.4	1187182	27	lineage3	Sensitive	['tbprofiler','input','Menardo_2018','diff','Menardo_2021','Napier_2020','Walker_2022','tree']	tuberculosis: human-adapted	L3	Mycobacterium tuberculosis
SAMEA7550364	ERR4817002	WGS	PUBLIC HEALTH ENGLAND	ERX4686844	Illumina HiSeq 2500	PAIRED	RANDOM	GENOMIC	ILLUMINA	ERS5307014	ERP124941	['SAMEA7550364','sample.19822','22469759','project.PHE-TB','ERX4686844','PRJEB41201','773303','ERR4817002','ERP124941','experiment.19822','ERS5307014','run.19822']		2021-11-10T17:10:00.000Z			GBR	Europe																										654	654821259	263146583	PRJEB41201			99.54	1820673	38	lineage3	Sensitive	['input','tree','diff','tbprofiler','CRyPTIC_PHE']	tuberculosis: unclassified		Mycobacterium tuberculosis
SAMEA115741276	ERR13266677	WGS	UNIVERSITY OF OXFORD, NUFFIELD DEPARTMENT OF MEDIC	ERX12637103	NextSeq 500	PAIRED	RANDOM PCR	GENOMIC	ILLUMINA	ERS20251019	ERP161058	['PRJEB76547','41869212','webin-reads-87e1af4f1033','1124794','b28b5ff0-515d-42d2-bc0f-19e45ec26bb9','SAMEA115741276','ERX12637103','ERP161058','ERR13266677','ERS20251019','87e1af4f1033']	2020	2024-08-08T11:21:00.000Z			IND	Asia																										639	639910500	266493847	PRJEB76547								CRyPTIC_2024	tuberculosis: unclassified		Mycobacterium tuberculosis
SAMN14255403	SRR29803439	WGS	INSTITUTO EVANDRO CHAGAS	SRX25302785	Illumina HiSeq 2500	PAIRED	PCR	GENOMIC	ILLUMINA	SRS21980371	SRP519529	['609571','14255403','PRJNA609571','SRS21980371','SRP519529','SAMN14255403','G21385_R1.fastq.gz','2109','G21385','SRX25302785','SRR29803439']	2006	2024-07-12T12:53:00.000Z			BRA	South America			Homo sapiens	3	human																					675	675058548	312656034	PRJNA609571								standford	tuberculosis: unclassified		Mycobacterium tuberculosis
SAMN18628879	SRR14149224	AMPLICON	NINGBO MUNICIPAL CENTER FOR DISEASE CONTROL AND PREVENTION, NINGBO, ZHEJIANG, CHINA	SRX10518237	AB 5500 Genetic Analyzer	SINGLE	PCR	GENOMIC	ABI_SOLID	SRS8642066	SRP313616	['SRX10518237','49.seq','bp0','719951','15146','SRP313616','18628879','SAMN18628879','SRS8642066','PRJNA719951','SRR14149224','49']	2017	2021-04-06T13:16:00.000Z			CHN	Asia	Ningbo, Zhejiang																									0	654	50305	PRJNA719951									tuberculosis: unclassified		Mycobacterium tuberculosis
SAMEA115741162	ERR13266548	WGS	UNIVERSITY OF OXFORD, NUFFIELD DEPARTMENT OF MEDIC	ERX12636974	NextSeq 500	PAIRED	RANDOM PCR	GENOMIC	ILLUMINA	ERS20250905	ERP161058	['SAMEA115741162','PRJEB76547','b28b5ff0-515d-42d2-bc0f-19e45ec26bb9','ERP161058','ERS20250905','1124794','41869100','ERR13266548','webin-reads-9c19c30dfa57','9c19c30dfa57','ERX12636974']	2020	2024-08-20T14:17:00.000Z			IND	Asia																										535	535950600	237694290	PRJEB76547								CRyPTIC_2024	tuberculosis: unclassified		Mycobacterium tuberculosis
SAMN30380936	SRR21240051	WGS	STANFORD UNIVERSITY	SRX17249190	NextSeq 500	PAIRED	RANDOM	GENOMIC	ILLUMINA	SRS14814172	SRP394383	['pgy_132_R1.fastq.gz','SAMN30380936','pgy_132','SRX17249190','30380936','SRR21240051','870648','PRJNA870648','SRP394383','bp0','SRS14814172']	2018	2022-08-26T23:41:00.000Z			PRY	South America	Ciudad del Este	sputum	Homo sapiens	3	human																					618	618473670	250251847	PRJNA870648			94.37	1597214	55	lineage4.1.2.1	Sensitive	['tree','tbprofiler','input','standford','diff']	tuberculosis: unclassified		Mycobacterium tuberculosis
SAMN05781026	SRR4249893	WGS	MICROBIOLOGICAL DIAGNOSTICS UNIT	SRX2169939	NextSeq 500	PAIRED	RANDOM	GENOMIC	ILLUMINA	SRS1697638	ERP017097	['ena-STUDY-UNIVERSITY OF MELBOURNE-13-09-2016-05:24:44:770-18','342977','SRR4249893','SAMN05781026','5781026','PRJEB15375','SRX2169939','DMG1600108','SRS1697638','DMG1600108_R1.fastq.gz','ERP017097']	2016	2016-09-15T22:33:00.000Z			NZL	Oceania			Homo sapiens	3	human																					1313	1313688641	571060015	PRJEB15375									NTM: avium complex		Mycobacterium intracellulare subsp. chimaera
SAMN05575459	SRR4033419	WGS	HARVARD MEDICAL SCHOOL	SRX2024750	Illumina HiSeq 2000	PAIRED	RANDOM	GENOMIC	ILLUMINA	SRS1619179	SRP082185	['5575459','SRP082185','SRS1619179','PRJNA323744','SRR4033419','323744','SRX2024750','P19-Eta-C2','SAMN05575459','737-EtaC2_1.fastq.gz']	2013-06	2016-08-15T23:38:00.000Z		29.6483 S 30.3318 E	ZAF	Africa	Kwazulu-Natal	necropsy (morgue)	Homo sapiens	3	human																					160	160876638	107335588	PRJNA323744								['input','denylist','intrapatient_ZAF','Napier_2020']	tuberculosis: human-adapted	L4.3.2.1	Mycobacterium tuberculosis
SAMEA1707134	ERR234664	WGS	SC	ERX209169	Illumina HiSeq 2000	PAIRED	RANDOM	GENOMIC	ILLUMINA	ERS181572	ERP000192	['ERP000192','203970','Variation discovery in Russian TB isolates-sc-2010','ERR234664','SC_EXP_8987_5#13','ERS181572','PRJEB2138','SC_RUN_8987_5#13','2539L-sc-2012-10-11T13:40:40Z-1494342','SAMEA1707134','Variation discovery in Russian TB isolates-sc-2010-04-20','ERX209169','1939679']	2010	2013-03-08T04:01:00.000Z			RUS	Europe	Samara		Homo sapiens	3	human																					986	986394600	483623913	PRJEB2138			99.54	1832059	42	lineage2.2.1	Other	['diff','Menardo_2018','Napier_2020','input','tree','tbprofiler']	tuberculosis: human-adapted	L2.2.1	Mycobacterium tuberculosis
SAMEA7548263	ERR4814904	WGS	PUBLIC HEALTH ENGLAND	ERX4684746	Illumina HiSeq 2500	PAIRED	RANDOM	GENOMIC	ILLUMINA	ERS5304916	ERP124941	['22467661','PRJEB41201','sample.17724','project.PHE-TB','ERP124941','SAMEA7548263','ERR4814904','773303','ERS5304916','run.17724','experiment.17724','ERX4684746']		2021-11-10T13:02:00.000Z			GBR	Europe																										246	246991464	115493310	PRJEB41201			99.91	2207294	49	lineage4.9	Sensitive	['tree','input','tbprofiler','diff','CRyPTIC_PHE']	tuberculosis: unclassified		Mycobacterium tuberculosis
SAMEA5163687	ERR4025140	WGS	WELLCOME SANGER INSTITUTE	ERX4026528	HiSeq X Ten	PAIRED	RANDOM	GENOMIC	ILLUMINA	ERS2971410	ERP112727	['SC_EXP_28889_2#338','PRJEB30294','SAMEA5163687','14627733','The_Genomics_of_Multidrug_Resistant_Tuberculosis_Transmission__NIHR_funded_-sc-5364','ERS2971410','12b34b64-6414-11e8-bf99-3c4a9275d6c8','ERP112727','626130','ERX4026528','ERR4025140','SC_RUN_28889_2#338']		2020-04-19T12:54:00.000Z																														235	235216022	54853693	PRJEB30294			99.55	1177244	40	lineage2.2.1	Sensitive	['diff','tree','tbprofiler','input']	tuberculosis: unclassified		Mycobacterium tuberculosis
SAMN07999057	SRR6280164	WGS	FUDAN UNIVERSITY	SRX3382551	Illumina HiSeq 2000	PAIRED	size fractionation	GENOMIC	ILLUMINA	SRS2678076	SRP124760	['SAMN07999057','PRJNA417753','SRX3382551','SJ_2013_0979.sort.bam','SRP124760','SRR6280164','SJ20131118','417753','7999057','SRS2678076']	2013	2017-11-10T05:06:00.000Z		31.03 N 121.23 E	CHN	Asia	Shanghai,Songjiang	sputum	Homo sapiens	3	human																					584	584072957	137788912	PRJNA417753			99.03	1856369	60	lineage2.2.1	Sensitive	['tbprofiler','input','diff','tree','Napier_2020']	tuberculosis: human-adapted	L2.2.1	Mycobacterium tuberculosis
SAMEA4041345	['ERR1465858','ERR1465975']	WGS		['ERX1536335','ERX1536452']	Illumina HiSeq 2500	PAIRED	RANDOM	GENOMIC	ILLUMINA	ERS1212455		['ERS1212455','5808178','ERX1536335','SAMEA4041345','G04356','ena-RUN-UNIVERSITY OF BASEL-21-06-2016-07:30:55:152-254','ERX1536452','ena-STUDY-UNIVERSITY OF BASEL-19-10-2015-17:08:25:268-8','ena-EXPERIMENT-UNIVERSITY OF BASEL-21-06-2016-07:30:55:151-254','ena-EXPERIMENT-UNIVERSITY OF BASEL-21-06-2016-07:30:55:142-137','ena-RUN-UNIVERSITY OF BASEL-21-06-2016-07:30:55:143-137','ERP012852','ERR1465858','343620','PRJEB11460','ERR1465975']																																1571	1571702410	1018051759	PRJEB11460								['input','Napier_2020']	tuberculosis: human-adapted	L4.8	Mycobacterium tuberculosis
SAMEA9581504	ERR6397148	WGS	NORWEGIAN INSTITUTE OF PUBLIC HEALTH	ERX6025200	NextSeq 500	PAIRED	RANDOM	GENOMIC	ILLUMINA	ERS7304221	ERP130987	['SAMEA9581504','21732051','ERX6025200','ERR6397148','764147','ERP130987','ena-RUN-NORWEGIAN INSTITUTE OF PUBLIC HEALTH-02-08-2021-14:30:27:253-3','ena-EXPERIMENT-NORWEGIAN INSTITUTE OF PUBLIC HEALTH-02-08-2021-14:30:27:253-3','26fc6a45-0ae1-47cf-9669-385a3f2b131a','3_Tigray_TB','PRJEB46761','ERS7304221']	2018	2021-10-12T05:44:00.000Z			ETH	Africa		sputum	Homo sapiens	3	human																					260	260699887	95711434	PRJEB46761			99.4	3197843	54	lineage3	Sensitive	['input','diff','tree','tbprofiler']	tuberculosis: unclassified		Mycobacterium tuberculosis
SAMN27764231	SRR18913798	WGS	WADSWORTH CENTER	SRX14991715	Illumina MiSeq	PAIRED	RANDOM	GENOMIC	ILLUMINA	SRS12741049	SRP276100	['SRR18913798','IDR1900057516-01-02_R1.fastq.gz','650381','27764231','bp0','SRP276100','SRS12741049','SRX14991715','IDR1900057516-01-02','PRJNA650381','SAMN27764231','A321']	2019	2022-04-25T14:47:00.000Z		40.8598219 N 74.0593075 W	USA	North America	Teterboro	sputum	Homo sapiens	3	human																					753	753478003	471550750	PRJNA650381			99.61	1431753	75	lineage2.2.1	Sensitive	['tree','input','tbprofiler','diff']	tuberculosis: unclassified		Mycobacterium tuberculosis
SAMN31063385	SRR21737225	WGS	WADSWORTH CENTER	SRX17732985	Illumina MiSeq	PAIRED	RANDOM	GENOMIC	ILLUMINA	SRS15261969	SRP338930	['IDR2100011035','SRS15261969','SRP338930','SRR21737225','IDR2100011035-01-01_S12_L001_R1_001.fastq.gz','31063385','SRX17732985','PRJNA766641','SAMN31063385','766641']	2021	2022-09-28T10:24:00.000Z			USA	North America	New York state		Homo sapiens	3	human																					446	446292822	256693581	PRJNA766641			99.65	1620290	78	lineage4.1.2.1	Sensitive	['tree','diff','tbprofiler','input']	tuberculosis: unclassified		Mycobacterium tuberculosis
SAMN19113515	SRR14519757	WGS	MDUPHL	SRX10865310	NextSeq 500	PAIRED	RANDOM	GENOMIC	ILLUMINA	SRS8960650	SRP319622	['AUSMDU00046970','AUSMDU00046970_R1.fq.gz','SRX10865310','SAMN19113515','NB551233_HCWG5AFX2_AUSMDU00046970','SRS8960650','729189','SRP319622','PRJNA729189','SRR14519757','19113515','bp0','CORONAVIRIDAE']	2020	2021-05-15T03:43:00.000Z			AUS	Oceania	Northern Territory		Homo sapiens	3	human																					292	292513673	132241590	PRJNA729189			99.28	1501818	50	lineage1.2.1	Sensitive	['diff','input','tree','tbprofiler']	tuberculosis: unclassified		Mycobacterium tuberculosis
SAMN36796933	SRR25489741	WGS	CENTER FOR TUBERCULOSIS CONTROL OF GUANGDONG PROVINCE	SRX21221097	Illumina NovaSeq 6000	SINGLE	RANDOM PCR	GENOMIC	ILLUMINA	SRS18478035	SRP452900	['bp0','CMTB-16.bam','SRR25489741','SRS18478035','PRJNA1001155','36796933','SRP452900','1001155','SAMN36796933','SRX21221097']	2021-04	2023-08-02T05:01:00.000Z		22.21 N 112.72 E	CHN	Asia	Guangdong		Homo sapiens	3	human																					1330	1330148887	113039574	PRJNA1001155									tuberculosis: human-adapted	L4	Mycobacterium tuberculosis	H37Rv
SAMN07344537	SRR5818387	WGS	SAN RAFFAELE	SRX2996664	Illumina HiSeq 2500	PAIRED	RANDOM	GENOMIC	ILLUMINA	SRS2347883	SRP111622	['7344537','SRP111622','SRS2347883','SAMN07344537','bp0','6893_S61_L001_R2_001.fastq.gz','6893_WGS','SRX2996664','SRR5818387','393923','6893','PRJNA393923']		2017-07-12T04:01:00.000Z			DJI	Africa		sputum	Homo sapiens	3	human																					147	147677814	56833357	PRJNA393923			99.67	449794	0		Sensitive	['input','tbprofiler']	tuberculosis: unclassified		Mycobacterium tuberculosis
SAMN15701516	SRR12367901	WGS	DIVISION OF GENOMIC MEDICINE AND INNOVATION SUPPORT	SRX8867014	NextSeq 500	SINGLE	RANDOM PCR	GENOMIC	ILLUMINA	SRS7127982	SRP275544	['MTBDR180561','15701516','650263','SRX8867014','PRJNA650263','SAMN15701516','MTBDR180561_S81_good_1.fastq.gz','SRS7127982','bp0','SRR12367901','SRP275544']	2019	2020-08-03T05:41:00.000Z		15.87 N 100.99 E	THA	Asia		sputum	Homo sapiens	3	human																					94	94952564	42292103	PRJNA650263									tuberculosis: unclassified		Mycobacterium tuberculosis
SAMN26442979	SRR18232943	AMPLICON	RUTGERS NEW JERSEY MEDICAL SCHOOL	SRX14374432	Illumina MiSeq	SINGLE	RANDOM	OTHER	ILLUMINA	SRS12186173	SRP362557	['bp0','S57','57_S57_L001_R1_001.fastq','SRS12186173','SRX14374432','PRJNA812960','SRR18232943','Day16-Relap-R4','812960','SRP362557','26442979','SAMN26442979']	2020	2022-03-04T21:24:00.000Z			USA	North America	Newark, NJ	As reported: laboratory strain																								37	37708846	17551784	PRJNA812960									tuberculosis: unclassified		Mycobacterium tuberculosis
SAMEA7085455	ERR4383959	WGS	INSTITUT PASTEUR DE TUNIS	ERX4327772	NextSeq 500	PAIRED		GENOMIC	ILLUMINA	ERS4846046	ERP123034	['ERS4846046','PRJEB39509','ena-RUN-Institut Pasteur de Tunis-29-07-2020-10:12:03:494-18','17239098','18','SAMEA7085455','ena-EXPERIMENT-Institut Pasteur de Tunis-29-07-2020-10:12:03:494-18','ERX4327772','ena-STUDY-Institut Pasteur de Tunis-22-07-2020-12:45:40:300-1791','690428','ERP123034','ERR4383959']	2001	2021-01-07T19:56:00.000Z			TUN	Africa		As reported: M.tuberculosis	Homo sapiens	3	human																					242	242963777	89857645	PRJEB39509								input	tuberculosis: unclassified		Mycobacterium tuberculosis
SAMEA3447606	ERR2517353	WGS	RIVM	ERX2536569	Illumina HiSeq 2500	PAIRED	RANDOM	GENOMIC	ILLUMINA	ERS2402031	ERP107973	['ERP107973','ERX2536569','ERS2402031','SAMEA3447606','sample.8961','PRJEB26002','493040','experiment.8961','10126690','ERR2517353','run.8961','project.First_10k_genomes_study_set_10']		2022-07-25T01:45:00.000Z			NLD	Europe										S		S					S	S	S							194	194367332	101520585	PRJEB26002	Walker_2022		99.58	1442250	39	lineage4.8	Sensitive	['CRyPTIC_RIVM','Walker_2022','Napier_2020','input','diff','tbprofiler']	tuberculosis: human-adapted	L4.8	Mycobacterium tuberculosis
SAMN38210760	SRR26795553	WGS	HMS	SRX22492961	Illumina HiSeq 4000	SINGLE	cDNA	GENOMIC	ILLUMINA	SRS19506076	SRP471323	['7547','SRS19506076','38210760','Peru7547','SRP471323','Peru7547_R1.fastq.gz','PRJNA1039243','1039243','bp0','SAMN38210760','SRX22492961','SRR26795553']	2011	2023-11-11T23:13:00.000Z			PER	South America		sputum	Homo sapiens	3	human																					194	194571900	95660863	PRJNA1039243								standford	tuberculosis: unclassified		Mycobacterium tuberculosis
SAMN34294082	SRR24256101	WGS	NIH / NIAID	SRX20051849	NextSeq 500	PAIRED	RANDOM	GENOMIC	ILLUMINA	SRS17387109	SRP433800	['23027','SRP433800','bp0','SRR24256101','SAMN34294082','SRS17387109','SRX20051849','PRJNA958249','34294082','UKR-485_lib41579_nextseq_nx0157_151bp.filtered_2nd.1.fastq.gz','958249']	2021	2023-04-21T17:58:00.000Z		48.3794 N 31.1656 E	UKR	Europe		sputum	Homo sapiens	3	human																					368	368111756	176847538	PRJNA958249			99.31	1700922	58	lineage2.2.1	MDR-TB	['tree','diff','input','tbprofiler']	tuberculosis: unclassified		Mycobacterium tuberculosis
SAMN13568314	SRR10808445	WGS	RADBOUDUMC	SRX7482059	Illumina HiSeq 4000	PAIRED	PCR	GENOMIC	ILLUMINA	SRS5924943	SRP239172	['SAMN13568314','TAN-004','PRJNA595834','TAN-004_1.fastq.gz','SRR10808445','SRX7482059','SRP239172','13568314','595834','bp0','SRS5924943']	2014	2019-12-31T08:48:00.000Z			PER	South America	Lima	sputum	Homo sapiens	3	human																					337	337668300	150890345	PRJNA595834			99.75	1694133	59	lineage4.3.4.1	Sensitive	['tree','TANDEM','Menardo_2021','diff','standford','tbprofiler','input']	tuberculosis: human-adapted	L4	Mycobacterium tuberculosis
SAMEA112799964	ERR11049864	WGS	FZB	ERX10496654	NextSeq 500	PAIRED		GENOMIC	ILLUMINA	ERS14807510	ERP010814	['ERX10496654','PRJEB9680','SAMEA112799964','ERP010814','ena-EXPERIMENT-TAB-21-03-2023-10:57:59:703-105987','ena-RUN-TAB-21-03-2023-10:57:59:703-105988','ena-STUDY-FZB-22-06-2015-17:16:39:392-292','20007198','287903','ERR11049864','33852020','ERS14807510']		2023-07-20T21:58:00.000Z																														909	909975024	391435333	PRJEB9680			99.57	1648575	56	lineage4.1.2.1	Sensitive	['diff','input','tbprofiler','tree']	tuberculosis: unclassified		Mycobacterium tuberculosis
SAMEA2783051	ERR752289	WGS	SC	ERX695971	Illumina HiSeq 2000	PAIRED	RANDOM	GENOMIC	ILLUMINA	ERS552796	ERP006738	['SC_RUN_14723_8#93','32790-sc-2107896','SAMEA2783051','PRJEB7056','SC_EXP_14723_8#93','272028','ERR752289','3337036','The_interaction_between_the_host_and_pathogen_genetics_in_susceptibility_to_pulmonary_tuberculosis-sc-3274','ERP006738','ERX695971','ERS552796']	2011	2016-01-18T14:12:00.000Z			THA	Asia																										576	576234600	320878328	PRJEB7056			99.38	1563556	36	lineage1.1.1	MDR-TB	['tbprofiler','diff','Napier_2020','Menardo_2021','input','tree']	tuberculosis: human-adapted	L1.1.1	Mycobacterium tuberculosis
SAMEA2710708	ERR718215	WGS	SC	ERX662137	Illumina HiSeq 2000	PAIRED	RANDOM	GENOMIC	ILLUMINA	ERS531665	ERP006738	['ERS531665','The_interaction_between_the_host_and_pathogen_genetics_in_susceptibility_to_pulmonary_tuberculosis-sc-3274','3310107','ERP006738','SAMEA2710708','SC_EXP_14448_5#24','SC_RUN_14448_5#24','ERR718215','PRJEB7056','23338-sc-2107299','272028','ERX662137']		2015-02-10T21:06:00.000Z			THA	Asia																										451	451391600	219125009	PRJEB7056			99.55	1609405	35	lineage2.2.1	MDR-TB	['diff','input','Menardo_2021','Napier_2020','tree','tbprofiler']	tuberculosis: human-adapted	L2.2.1	Mycobacterium tuberculosis
SAMN03647607	SRR2100434	WGS	UNIVERSITY OF OXFORD	SRX1095128	Illumina HiSeq 2500	PAIRED	RANDOM	GENOMIC	ILLUMINA	SRS990372	SRP061066	['SAMN03647607','3130c7bb-3c82-4e04-8ded-1fe03a19c822_R00000039_v2.bam','PRJNA282721','SRX1095128','3647607','SRR2100434','SRS990372','SRP061066','282721','C00010509']		2015-07-15T18:15:00.000Z			GBR	Europe										S		S						S	R							703	703504800	497944765	PRJNA282721	CRyPTIC_WHO2021_PMC7612554		99.09	1208002	28	lineage1.1.2	Other	['Menardo_2018','Menardo_2021','input','diff','tbprofiler','Walker_2022','tree','Napier_2020']	tuberculosis: human-adapted	L1.1.2	Mycobacterium tuberculosis
SAMN00103118	SRR017667	WGS	BI	SRX005697	Illumina Genome Analyzer II	SINGLE	RANDOM	GENOMIC	ILLUMINA	SRS003318	SRP000880	['BI.080722_SL-XBE_0007_FC3061LAAXX.8','SAMN00103118','37301','Mycobacterium_tuberculosis_H37Rv_Isoniazid_Resistance','SRP000880','3061LAAXX080722-8-S','SRS003318','SRX005697','PRJNA37301.WT C2','103118','PRJNA37301','SRR017667']		2014-05-26T06:21:00.000Z																														246	246609276	139749389	PRJNA37301									tuberculosis: human-adapted	L4	Mycobacterium tuberculosis	H37Rv
SAMEA7551429	ERR4818065	WGS	PUBLIC HEALTH ENGLAND	ERX4687907	Illumina MiSeq	PAIRED	RANDOM	GENOMIC	ILLUMINA	ERS5308077	ERP124941	['ERX4687907','ERS5308077','773303','project.PHE-TB','run.20885','ERP124941','sample.20885','22470822','PRJEB41201','ERR4818065','SAMEA7551429','experiment.20885']		2021-11-10T19:05:00.000Z			GBR	Europe																										233	233954880	138255643	PRJEB41201			86.89	1158364	39	lineage4.1.2.1	Sensitive	['input','diff','CRyPTIC_PHE','tree','tbprofiler']	tuberculosis: unclassified		Mycobacterium tuberculosis
SAMEA7528545	ERR4799960	WGS	FOUNDATION FOR MEDICAL RESEARCH INDIA	ERX4669375	NextSeq 500	PAIRED	RANDOM	GENOMIC	ILLUMINA	ERS5285015	ERP124850	['PRJEB41116','ERX4669375','22462089','773292','ERR4799960','run.29863','ERP124850','ERS5285015','sample.29863','experiment.29863','project.Mumbai','SAMEA7528545']		2021-11-10T02:13:00.000Z			IND	Asia	Mumbai					S	S				S	S	S	S				S	S		S		S	S		448	448331400	201226711	PRJEB41116	Walker_2022		99.13	1377837	46	lineage1.1.2	Sensitive	['CRyPTIC_IND','tree','diff','input','tbprofiler','Walker_2022']	tuberculosis: unclassified		Mycobacterium tuberculosis
SAMEA8939204	ERR6149887	WGS	ANSES	ERX5786711	NextSeq 500	PAIRED	RANDOM	GENOMIC	ILLUMINA	ERS6622046	ERP130019	['ena-STUDY-ANSES-22-06-2021-09:18:31:018-1069','ERP130019','871863','ERX5786711','ERR6149887','PRJEB45853','16Z008629','webin-reads-16Z008629','SAMEA8939204','30437881','ERS6622046']	2016	2022-08-28T10:05:00.000Z			FRA	Europe			Bos taurus	3	domestic cattle																					597	597491296	263597197	PRJEB45853			98.74	1514314	48	La1.8.2	Other	['diff','input','tree','tbprofiler']	tuberculosis: animal-adapted	La1	Mycobacterium bovis
SAMEA112804151	ERR11044467	WGS	FZB	ERX10491258	NextSeq 500	PAIRED		GENOMIC	ILLUMINA	ERS14811697	ERP010814	['SAMEA112804151','ERR11044467','ena-STUDY-FZB-22-06-2015-17:16:39:392-292','ERS14811697','287903','ena-EXPERIMENT-TAB-21-03-2023-10:23:43:164-79879','ERX10491258','PRJEB9680','19006182','ERP010814','ena-RUN-TAB-21-03-2023-10:23:43:164-79880','33856206']		2023-07-20T20:57:00.000Z																														584	584728507	251636012	PRJEB9680			99.63	1678807	56	lineage4.8	Sensitive	['tbprofiler','diff','input','tree']	tuberculosis: unclassified		Mycobacterium tuberculosis
SAMEA8719263	ERR9029375	WGS	CTB/NICD	ERX5544366	Illumina NovaSeq 6000	PAIRED	RANDOM	GENOMIC	ILLUMINA	ERS6403707	ERP128647	['PRJEB44577','ERR9029375','ERP128647','ERX5544366','773351','ERS6403707','26437765','project.Wellcome_clinical_isolates_site10','sample.33403','experiment.33403','SAMEA8719263','run.33403.1']		2022-03-22T20:48:00.000Z			ZAF	Africa																										796	796233268	249911517	PRJEB44577								['CRyPTIC_CTB-NICD','input']	tuberculosis: unclassified		Mycobacterium tuberculosis
SAMEA115750007	ERR13290852	WGS	UNIVERSITY OF OXFORD, NUFFIELD DEPARTMENT OF MEDIC	ERX12661338	Illumina HiSeq 4000	PAIRED	RANDOM PCR	GENOMIC	ILLUMINA	ERS20266294	ERP161058	['ERS20266294','SAMEA115750007','ERR13290852','webin-reads-1de58eaa737f','41908965','1de58eaa737f','ERX12661338','b28b5ff0-515d-42d2-bc0f-19e45ec26bb9','PRJEB76547','ERP161058','1124794']	2019	2024-08-11T00:58:00.000Z			TWN	Asia																										509	509181000	229266129	PRJEB76547								CRyPTIC_2024	tuberculosis: unclassified		Mycobacterium tuberculosis
SAMN10342093	SRR8129125	WGS	UNIVERSITE D'ANGERS	SRX4950072	Illumina HiSeq 2000	PAIRED	RANDOM	GENOMIC	ILLUMINA	SRS3992263	SRP167135	['SAMN10342093','bp0','287.1.11','SRS3992263','499075','SRR8129125','10342093','SRP167135','PRJNA499075','287.1.11_lib','287-1-11_R2.fastq','SRX4950072']	2011	2018-10-29T13:15:00.000Z	Buruli ulcer	6.95903 N 2.56296 E	BEN	Africa		skin	Homo sapiens	3	human																					482	482013158	219544815	PRJNA499075									NTM: unclassified		Mycobacterium ulcerans
SAMEA115739861	ERR13264905	WGS	UNIVERSITY OF OXFORD, NUFFIELD DEPARTMENT OF MEDIC	ERX12635318	NextSeq 500	PAIRED	RANDOM PCR	GENOMIC	ILLUMINA	ERS20249604	ERP161058	['41867997','b28b5ff0-515d-42d2-bc0f-19e45ec26bb9','ERR13264905','webin-reads-87c79e41c2f9','1124794','SAMEA115739861','ERS20249604','87c79e41c2f9','ERP161058','PRJEB76547','ERX12635318']	2021	2024-08-04T18:45:00.000Z			ITA	Europe																										391	391370297	165867356	PRJEB76547								CRyPTIC_2024	tuberculosis: unclassified		Mycobacterium tuberculosis
SAMEA7546260	ERR4812755	WGS	UNIVERSIDAD PERUANA CAYETANO HEREDIA	ERX4682745	Illumina NovaSeq 6000	PAIRED	RANDOM	GENOMIC	ILLUMINA	ERS5302915	ERP124939	['SAMEA7546260','ERS5302915','ERX4682745','run.28608','experiment.28608','ERP124939','PRJEB41199','sample.28608','773301','ERR4812755','22465648','project.Peru_Wellcome']		2021-11-10T08:52:00.000Z			PER	South America																										0	872780	317071	PRJEB41199								['standford','input','CRyPTIC_UPCH']	tuberculosis: unclassified		Mycobacterium tuberculosis
SAMEA115743985	ERR13272791	WGS	UNIVERSITY OF OXFORD, NUFFIELD DEPARTMENT OF MEDIC	ERX12643217	NextSeq 500	PAIRED	RANDOM PCR	GENOMIC	ILLUMINA	ERS20253869	ERP161058	['41870008','ERP161058','b28b5ff0-515d-42d2-bc0f-19e45ec26bb9','PRJEB76547','webin-reads-a4c51d8dbb44','1124794','SAMEA115743985','a4c51d8dbb44','ERS20253869','ERR13272791','ERX12643217']	2020	2024-08-20T08:57:00.000Z			DEU	Europe																										552	552100196	240730989	PRJEB76547								CRyPTIC_2024	tuberculosis: unclassified		Mycobacterium tuberculosis
SAMN03647496	SRR2100323	WGS	UNIVERSITY OF OXFORD	SRX1095017	Illumina HiSeq 2500	PAIRED	RANDOM	GENOMIC	ILLUMINA	SRS990469	SRP061066	['SAMN03647496','3647496','282721','SRR2100323','PRJNA282721','3a7284a5-edd2-4ca9-9a29-61200596aade_R00000039_v3.bam','SRX1095017','C00008869','SRS990469','SRP061066']		2015-07-16T00:04:00.000Z			GBR	Europe										S		R						S								673	673699400	503624732	PRJNA282721	CRyPTIC_WHO2021_PMC7612554		99.56	1905386	42	lineage3	HR-TB	['Walker_2022','tree','input','Menardo_2018','tbprofiler','diff','Napier_2020','Menardo_2021']	tuberculosis: human-adapted	L3	Mycobacterium tuberculosis
SAMEA5562277	ERR3276049	WGS	RIVM - NATIONAL INSTITUTE FOR PUBLIC HEALTH AND TH	ERX3302922	Illumina HiSeq 2500	SINGLE	RANDOM	GENOMIC	ILLUMINA	ERS3364309	ERP114661	['ERS3364309','ena-EXPERIMENT-RIVM - National Institute for Public Health and the Environment-10-04-2019-10:49:30:022-894','ena-RUN-RIVM - National Institute for Public Health and the Environment-10-04-2019-10:49:30:022-894','PRJEB32037','532369','11397089','ERR3276049','ERP114661','17-0699','ERX3302922','ena-STUDY-RIVM - National Institute for Public Health and the Environment-04-04-2019-10:46:49:835-53','SAMEA5562277']		2019-06-11T06:00:00.000Z			NLD	Europe																										813	813147952	249790132	PRJEB32037								Napier_2020	tuberculosis: human-adapted	L3.1.1	Mycobacterium tuberculosis
SAMN41421982	SRR29055564	WGS	FIND, THE FOUNDATION FOR INNOVATIVE NEW DIAGNOSTICS	SRX24580261	Illumina HiSeq 2000	PAIRED	RANDOM	GENOMIC	ILLUMINA	SRS21320174	SRP507535	['SAMN41421982','TB_CPath_Warren_C007_S3_R1_001.fastq.gz','PRJNA1109295','41421982','SRR29055564','SRX24580261','SRS21320174','1109295','82B8A3_2DFF33773B62','SRP507535','82B8A3_2DFF33773B62_C007']		2024-05-16T11:49:00.000Z							Homo sapiens	3	human																					770	770822686	344070609	PRJNA1109295								WHO_mutations_2023	tuberculosis: unclassified		Mycobacterium tuberculosis
SAMN40475150	SRR28388280	AMPLICON	HARVARD TH CHAN SCHOOL OF PUBLIC HEALTH	SRX23993191	Illumina MiSeq	PAIRED	PCR	GENOMIC	ILLUMINA	SRS20790308	SRP496435	['bp0','SRX23993191','PRJNA1088513','SRP496435','SAMN40475150','29316_LLL gr M','29316-S-LLLgrM_S14_L001_R1_001.fastq.gz','SRR28388280','1088513','SRS20790308','40475150']		2024-03-20T00:41:00.000Z			USA	North America	PA, Upitt	As reported: Gran, LLL gr M	Macaca fascicularis	3	crab-eating macaque																					0	224179	237314	PRJNA1088513									tuberculosis: human-adapted	L4	Mycobacterium tuberculosis	Erdman
SAMN16966119	SRR13180417	WGS	SCIENSANO	SRX9618302	Illumina MiSeq	PAIRED	RANDOM	GENOMIC	ILLUMINA	SRS7820500	SRP295468	['16966119','bp0','681718','SAMN16966119','S19BD01586_1.fastq.gz','PRJNA681718','SRP295468','SRS7820500','S19BD01586','SRX9618302','SRR13180417']	2019	2020-12-02T08:06:00.000Z			BEL	Europe			Homo sapiens	3	human																					364	364883545	259545186	PRJNA681718			99.03	252861	8	lineage4.6.2.2	Sensitive	['tbprofiler','input']	tuberculosis: unclassified		Mycobacterium tuberculosis
SAMEA12855293	ERR11246263	WGS	SWISS TROPICAL AND PUBLIC HEALTH INSTITUTE	ERX10654467	Illumina HiSeq 2500	SINGLE	RANDOM	GENOMIC	ILLUMINA	ERS10462181	ERP135175	['ena-EXPERIMENT-TAB-17-04-2023-19:57:15:088-8623','ERX10654467','930268','34308859','8cc6b8bd-130a-4c76-a0b2-3197bafe5cc6','PRJEB50582','ERS10462181','ERR11246263','SAMEA12855293','ena-RUN-TAB-17-04-2023-19:57:15:088-8624','ERP135175','G32044']	2014	2023-07-27T11:31:00.000Z			GEO	Asia		sputum																								385	385235046	184926025	PRJEB50582									tuberculosis: unclassified		Mycobacterium tuberculosis
SAMEA7526955	ERR4798397	WGS	FOUNDATION FOR MEDICAL RESEARCH INDIA	ERX4667819	NextSeq 500	PAIRED	RANDOM	GENOMIC	ILLUMINA	ERS5283427	ERP124850	['22460517','SAMEA7526955','773292','ERP124850','run.14901','ERR4798397','PRJEB41116','ERX4667819','experiment.14901','ERS5283427','sample.14901','project.Mumbai']		2021-11-10T01:21:00.000Z			IND	Asia	Mumbai					S	S				S		S	S							S		S	S		505	505862684	225452704	PRJEB41116	Walker_2022		99.36	1690889	55	lineage4.2.2.2	Sensitive	['Walker_2022','tree','diff','input','tbprofiler','CRyPTIC_IND']	tuberculosis: unclassified		Mycobacterium tuberculosis
SAMEA7528996	ERR4800410	WGS	FOUNDATION FOR MEDICAL RESEARCH INDIA	ERX4669825	NextSeq 500	PAIRED	RANDOM	GENOMIC	ILLUMINA	ERS5285465	ERP124850	['project.Mumbai','ERR4800410','PRJEB41116','SAMEA7528996','773292','experiment.31747','ERP124850','ERS5285465','sample.31747','22462539','ERX4669825','run.31747']		2021-11-11T01:06:00.000Z			IND	Asia	Mumbai					S	S				S	S	S	S				S			S		S	S		413	413562600	187942754	PRJEB41116	Walker_2022		99.54	1531746	50	lineage4.3.3;lineage3	HR-TB	['diff','input','Walker_2022','CRyPTIC_IND','tbprofiler']	tuberculosis: unclassified		Mycobacterium tuberculosis
SAMN07766102	SRR6152829	WGS	BC CENTRE FOR DISEASE CONTROL PUBLIC HEALTH LABORATORY	SRX3265007	HiSeq X Ten	PAIRED	RANDOM	GENOMIC	ILLUMINA	SRS2577228	SRP119652	['SRR6152829','BC09-Mtb105_1.fastq.gz','7766102','SRP119652','SRX3265007','BC09-Mtb105','SAMN07766102','413593','SRS2577228','PRJNA413593']	2009	2017-10-10T12:22:00.000Z		49.15 N 123.7 W	CAN	North America	British Columbia		Homo sapiens	3	human					S		S						S	S							855	855339000	375329874	PRJNA413593	CRyPTIC_WHO2021_PMC7612554		99.57	1883341	54	lineage4.1.2.1	Sensitive	['tbprofiler','tree','diff','Walker_2022','input','Napier_2020']	tuberculosis: human-adapted	L4	Mycobacterium tuberculosis
SAMN18823637	SRR14296239	WGS	USDA-NVSL-DBPL	SRX10654145	Illumina MiSeq	PAIRED	RANDOM	GENOMIC	ILLUMINA	SRS8749461	SRP315773	['bp0','SRP315773','18823637','17-5762','SRX10654145','17-5762_R1.fastq.gz','PRJNA723608','SRR14296239','SRS8749461','723608','SAMN18823637']	2017	2021-04-21T19:21:00.000Z			MEX	North America	Baja California		Bos taurus	2	domestic cattle																					442	442180151	295733779	PRJNA723608			99.46	1028562	56	La1.8.1	Other	['diff','bovis_baja_MEX','input','tbprofiler','tree']	tuberculosis: animal-adapted	La1	Mycobacterium bovis
SAMN15718518	SRR12380480	WGS	DIVISION OF GENOMIC MEDICINE AND INNOVATION SUPPORT	SRX8879244	NextSeq 500	SINGLE	RANDOM PCR	GENOMIC	ILLUMINA	SRS7139724	SRP275727	['MTBDR181086_S141_good_1.fastq.gz','SRP275727','SRX8879244','15718518','650561','bp0','PRJNA650561','SAMN15718518','MTBDR181086','SRS7139724','SRR12380480']	2019	2020-08-03T22:11:00.000Z		15.87 N 100.99 E	THA	Asia		sputum	Homo sapiens	3	human																					92	92890379	44804211	PRJNA650561									tuberculosis: unclassified		Mycobacterium tuberculosis
SAMN41421556	SRR29055969	WGS	FIND, THE FOUNDATION FOR INNOVATIVE NEW DIAGNOSTICS	SRX24581045	Illumina HiSeq 2000	PAIRED	RANDOM	GENOMIC	ILLUMINA	SRS21320960	SRP507535	['6B1800_F1CD04444880','SRS21320960','SRR29055969','SRX24581045','1109295','PRJNA1109295','41421556','SRP507535','6B1800_F1CD04444880_IDR1700002459','IDR1700002459_R1.fastq.gz','SAMN41421556']		2024-05-16T12:01:00.000Z			USA	North America			Homo sapiens	3	human																					1034	1034906059	635976286	PRJNA1109295								WHO_mutations_2023	tuberculosis: unclassified		Mycobacterium tuberculosis
SAMN32819573	SRR23179792	WGS	AGRICULTURE AND AGRI-FOOD CANADA	SRX19130268	Illumina NovaSeq 6000	PAIRED	RANDOM	GENOMIC	ILLUMINA	SRS16541817	SRP418573	['SRR23179792','925907','NS.1755.002.IDT_i7_125---IDT_i5_125.252_R1.fastq.gz','32819573','SRS16541817','SRX19130268','SAMN32819573','SRP418573','MAP-252','PRJNA925907','AAFC_MAP_#252_2018-03-07_07']	2020	2023-01-21T17:15:00.000Z			CAN	North America	Ontario	feces	Bos taurus	2	domestic cattle																					501	501667904	166037738	PRJNA925907									NTM: avium complex		Mycobacterium avium subsp. paratuberculosis
SAMN40947047	SRR28646068	WGS	NIAID TB PORTALS PROGRAM	SRX24239192	NextSeq 2000	PAIRED	RANDOM	GENOMIC	ILLUMINA	SRS21007555	SRP501539	['SRX24239192','PRJNA1074784','SRS21007555','SRR28646068','TBPO-5241_lib54941_nextseq_ny0081_151bp.filtered_2_bwa.1.fastq.gz','66465','1074784','SRP501539','SAMN40947047','40947047']	2022	2024-04-12T17:31:00.000Z		45.9432 N 24.9668 E	ROU	Europe		sputum	Homo sapiens	3	human																					368	368895817	127346780	PRJNA1074784			97.83	1711673	55	lineage4.8	Sensitive	['tbprofiler','diff','input','tree']	tuberculosis: unclassified		Mycobacterium tuberculosis
SAMN40030623	SRR28044638	WGS	CHRISTIAN MEDICAL COLLAGE, VELLORE	SRX23696394	Illumina NovaSeq 6000	PAIRED	RANDOM	GENOMIC	ILLUMINA	SRS20526595	SRP226525	['SRR28044638','SAMN40030623','401011594_R1.fastq.gz','SRS20526595','SRX23696394','575883','PRJNA575883','40030623','401011594','SRP226525']	2022	2024-02-22T06:56:00.000Z		21.7679 N 78.8718 E	IND	Asia	Madhya Pradesh - Bhairopur		Homo sapiens	3	human																					1035	1035859396	426198057	PRJNA575883			99.25	1780505	53	lineage3	Sensitive	['diff','input','tbprofiler','tree']	tuberculosis: unclassified		Mycobacterium tuberculosis
SAMN39287046	SRR27450155	WGS	MDUPHL	SRX23121782	NextSeq 550	PAIRED	RANDOM	GENOMIC	ILLUMINA	SRS20075334	SRP399923	['PRJNA857537','SRX23121782','AUSMDU00063993_S46_R1_001.fastq.gz','SRP399923','39287046','SRS20075334','SAMN39287046','SRR27450155','AUSMDU00063993','857537']	2021	2024-01-07T18:48:00.000Z			AUS	Oceania	Victoria		Homo sapiens	3	human																					446	446765769	207912346	PRJNA857537			99.59	1305589	45	lineage2.2.1	Sensitive	['tbprofiler','tree','diff','input']	tuberculosis: unclassified		Mycobacterium tuberculosis
SAMEA6456161	ERR3804016	WGS	INSTITUTE OF TROPICAL MEDICINE	ERX3805906	Illumina HiSeq 2500	PAIRED	RANDOM	GENOMIC	ILLUMINA	ERS4221675	ERP119211	['ERS4221675','ERR3804016','ERP119211','600196','PRJEB36076','SAMEA6456161','webin-reads-E13-10713','13827959','ERX3805906','E13-10713','ena-STUDY-Institute of tropical medicine-08-01-2020-09:16:49:129-1770']	2013	2020-01-19T00:24:00.000Z			GMB	Africa		sputum	Homo sapiens	3	human																					743	743974722	447885840	PRJEB36076								input	tuberculosis: human-adapted		Mycobacterium africanum
SAMN31047290	SRR21745986	AMPLICON	TAIWAN CENTERS FOR DISEASE CONTROL	SRX17741526	Ion Torrent S5	SINGLE	PCR	GENOMIC	ION_TORRENT	SRS15270396	SRP400129	['IonXpress_013.220200010.fastq','SRR21745986','SAMN31047290','884755','SRX17741526','PRJNA884755','tNGS-TWCDC068','SRP400129','S068','31047290','SRS15270396']	2022	2022-09-28T19:39:00.000Z		25.02 N 121.35 E	TWN	Asia		lung	Homo sapiens	3	human																					229	229349232	176504884	PRJNA884755									tuberculosis: unclassified		Mycobacterium tuberculosis
SAMN03648365	SRR2101118	WGS	UNIVERSITY OF OXFORD	SRX1095812	Illumina HiSeq 2500	PAIRED	RANDOM	GENOMIC	ILLUMINA	SRS991299	SRP061066	['SRP061066','SRS991299','PRJNA282721','SAMN03648365','SRX1095812','282721','3648365','C00016879','78f11edb-8476-4c6b-8f01-da11e4a3c78b_R00000039_v3.bam','SRR2101118']		2015-07-22T21:15:00.000Z			GBR	Europe										S		S					S	S								377	377732800	283170031	PRJNA282721	CRyPTIC_WHO2021_PMC7612554		99.68	1718560	38	lineage4.9	Sensitive	['diff','Walker_2022','tbprofiler','Menardo_2018','input','Napier_2020','Menardo_2021']	tuberculosis: human-adapted	L4.9	Mycobacterium tuberculosis
SAMN41597953	SRR29230836	WGS	FIND, THE FOUNDATION FOR INNOVATIVE NEW DIAGNOSTICS	SRX24749520	Illumina HiSeq 2000	PAIRED	RANDOM	GENOMIC	ILLUMINA	SRS21470108	SRP507535	['SRS21470108','SAMN41597953','PRJNA1109295','B9141A_14C36DF052AF','B9141A_14C36DF052AF_TBDM102281','TB-IS-1043-TBDM102281-056_S245_R1_001.fastq.gz','SRX24749520','41597953','SRP507535','SRR29230836','1109295']		2024-05-30T06:13:00.000Z			IND	Asia			Homo sapiens	3	human																					778	778433086	342036225	PRJNA1109295								WHO_mutations_2023	tuberculosis: unclassified		Mycobacterium tuberculosis
SAMEA115739590	ERR13262155	WGS	UNIVERSITY OF OXFORD, NUFFIELD DEPARTMENT OF MEDIC	ERX12632568	NextSeq 500	PAIRED	RANDOM PCR	GENOMIC	ILLUMINA	ERS20249333	ERP161058	['SAMEA115739590','af920b0f0c2a','41867853','ERS20249333','webin-reads-af920b0f0c2a','PRJEB76547','ERX12632568','b28b5ff0-515d-42d2-bc0f-19e45ec26bb9','ERR13262155','ERP161058','1124794']	2020	2024-08-04T22:07:00.000Z			IND	Asia																										880	880060200	405060016	PRJEB76547								CRyPTIC_2024	tuberculosis: unclassified		Mycobacterium tuberculosis
SAMN30962348	SRR21675693	WGS	WADSWORTH CENTER	SRX17674043	Illumina MiSeq	PAIRED	RANDOM	GENOMIC	ILLUMINA	SRS15205941	SRP338930	['IDR1700029127-01-01_S18_L001_R1_001.fastq.gz','SRR21675693','SRS15205941','IDR1700029127','766641','SAMN30962348','PRJNA766641','30962348','SRX17674043','SRP338930']	2017	2022-09-22T11:14:00.000Z			USA	North America	New York state		Homo sapiens	3	human																					723	723761949	444220557	PRJNA766641			99.67	1522624	83	lineage4.1.2.1	Sensitive	['tree','input','diff','tbprofiler']	tuberculosis: unclassified		Mycobacterium tuberculosis
SAMN20512571	SRR15315704	WGS	SCHOOL OF PUBLIC HEALTH, FUDAN UNIVERSITY	SRX11620635	Illumina HiSeq 2000	PAIRED	PCR	GENOMIC	ILLUMINA	SRS9655897	SRP330727	['2003-East-077','bp0','SRS9655897','H39_R1.fastq.gz','20512571','PRJNA751240','SRX11620635','751240','SRP330727','H39','SAMN20512571','SRR15315704']	2003	2021-08-01T01:09:00.000Z		30.25 N 120.76 E	CHN	Asia	Zheijiang	sputum	Homo sapiens	3	human																					1006	1006386000	463587195	PRJNA751240			99.47	1733531	58	lineage2.2.1	Sensitive	['input','tree','diff','timelapse_Zhejiang_CHN','tbprofiler']	tuberculosis: unclassified		Mycobacterium tuberculosis
SAMEA7562091	ERR4829652	WGS	SAN RAFFAELE SCIENTIFIC INSTITUTE	ERX4699636	NextSeq 500	PAIRED	RANDOM	GENOMIC	ILLUMINA	ERS5318725	ERP124983	['project.Italy','ERP124983','ERR4829652','773309','22477659','run.30951','ERX4699636','sample.30951','PRJEB41242','ERS5318725','SAMEA7562091','experiment.30951']		2021-11-11T07:57:00.000Z																														408	408968587	176678019	PRJEB41242			98.86	1664832	56	La1.2	Other	['tbprofiler','tree','diff','CRyPTIC_SanRaffaele','input']	tuberculosis: unclassified		Mycobacterium tuberculosis
SAMEA4706537	ERR3439272	WGS	WELLCOME SANGER INSTITUTE	ERX3461292	Illumina HiSeq X Ten	PAIRED	RANDOM	GENOMIC	ILLUMINA	ERS2526699	ERP021867	['SC_EXP_26268_2#51','Exploring_the_richness_of_Mycobacterium_bovis_strain_diversity-sc-4667','ERS2526699','ERR3439272','SC_RUN_26268_2#51','7f074510-5454-11e8-bf7f-3c4a9275d6c8','SAMEA4706537','PRJEB19799','ERX3461292','480613','ERP021867','12303911']		2019-07-18T09:25:00.000Z			GBR	Europe																										176	176388838	43642595	PRJEB19799			99.21	930180	31	La1.8.1	Other	['tbprofiler','diff','input','tree','bovis_GBR']	tuberculosis: animal-adapted	La1	Mycobacterium bovis
SAMEA13119723	['ERR8773910','ERR8773909']	WGS		['ERX8437291','ERX8437289']	Illumina HiSeq 2500	PAIRED		GENOMIC	ILLUMINA	ERS10723689		['30046233','ena-EXPERIMENT-TAB-24-02-2022-09:00:19:206-91045','ERX8437291','SAMEA13119723','G04680','ERS10723689','ena-EXPERIMENT-TAB-24-02-2022-09:00:19:206-91047','ERX8437289','ERR8773909','ERR8773910','ena-RUN-TAB-24-02-2022-09:00:19:206-91048','863195','ERP135588','e85ebed1-8b4e-426c-a0a5-d56f438d6aa3','ena-RUN-TAB-24-02-2022-09:00:19:206-91046','PRJEB50999']					GEO	Asia			Homo sapiens	3	human																					1006	1006766586	520889267	PRJEB50999			99.44	3168235	70	lineage4.8	RR-TB	['diff','input','tree','tbprofiler']	tuberculosis: unclassified		Mycobacterium tuberculosis
SAMEA7528313	ERR4799728	WGS	FOUNDATION FOR MEDICAL RESEARCH INDIA	ERX4669143	NextSeq 500	PAIRED	RANDOM	GENOMIC	ILLUMINA	ERS5284783	ERP124850	['sample.28193','PRJEB41116','773292','run.28193','22461857','SAMEA7528313','project.Mumbai','ERP124850','ERX4669143','ERR4799728','ERS5284783','experiment.28193']		2021-11-10T02:05:00.000Z			IND	Asia	Mumbai						S						S	S										S		529	529210200	209898458	PRJEB41116	Walker_2022		99.47	1670662	56	lineage2.2.1.1	HR-TB	['diff','tree','CRyPTIC_IND','input','tbprofiler','Walker_2022']	tuberculosis: unclassified		Mycobacterium tuberculosis
SAMN31673401	SRR22251481	WGS	INSTITUTE OF CLINICAL PATHOLOGY AND MEDICAL RESEARCH	SRX18228247	NextSeq 500	PAIRED	RANDOM	GENOMIC	ILLUMINA	SRS15724529	SRP407089	['SRX18228247','SRP407089','19-002-0105D1_1.fastq.gz','31673401','bp0','PRJNA899911','SAMN31673401','SRS15724529','19-002-0105D1','899911','SRR22251481']	2019	2022-11-09T23:53:00.000Z			AUS	Oceania	NSW		Homo sapiens	3	human																					324	324872449	129199529	PRJNA899911			99.55	2118573	60	lineage4.8	Sensitive	['input','diff','tbprofiler']	tuberculosis: unclassified		Mycobacterium tuberculosis
SAMN30157715	SRR20969397	WGS	CENTRE FOR TUBERCULOSIS CONTROL OF GUANGDONG PROVINCE	SRX16987323	Illumina NovaSeq 6000	PAIRED	RANDOM	GENOMIC	ILLUMINA	SRS14573087	SRP390552	['SRX16987323','SAMN30157715','bp0','30157715','SRS14573087','SRP390552','SRR20969397','gdtb_16','PRJNA866200','89','89.realigned.bam','866200']	2017	2022-08-08T18:36:00.000Z		23.08 N 113.14 E	CHN	Asia	Guangdong	sputum	Homo sapiens	3	human																					1666	1666158984	146013575	PRJNA866200			99.52	1887743	65	lineage4.2.2	Sensitive	['input','tree','diff','tbprofiler']	tuberculosis: unclassified		Mycobacterium tuberculosis
SAMN21882558	SRR16100235	WGS	WADSWORTH CENTER - NYS DOH	SRX12386310	Illumina MiSeq	PAIRED	RANDOM	GENOMIC	ILLUMINA	SRS10356454	SRP338930	['SRR16100235','SRP338930','SAMN21882558','766641','IDR1800055080','SRS10356454','SRX12386310','21882558','PRJNA766641','IDR1800055080-01-01_S9_L001_R1_001.fastq.gz']	2018	2021-09-28T16:27:00.000Z			USA	North America	New York state		Homo sapiens	3	human		S			R	R	R	S					R	R				R			173	173227304	119338935	PRJNA766641	CRyPTIC_WHO2021_PMC7612554		99.59	286095	14	lineage2.2.1	Pre-XDR-TB	['input','tbprofiler','Walker_2022']	tuberculosis: unclassified		Mycobacterium tuberculosis
SAMN31031325	SRR21732753	WGS	MDUPHL	SRX17728831	NextSeq 500	PAIRED	RANDOM	GENOMIC	ILLUMINA	SRS15258288	SRP399923	['AUSMDU00051854','PRJNA857537','SRS15258288','31031325','SRP399923','SAMN31031325','857537','AUSMDU00051854_S145_R1_001.fastq.gz','SRR21732753','SRX17728831']	2020	2022-09-28T00:56:00.000Z			AUS	Oceania	Victoria		Homo sapiens	3	human																					1061	1061304542	476655714	PRJNA857537			99.33	1330871	46	lineage1.1.2	Sensitive	['diff','tbprofiler','input','tree']	tuberculosis: unclassified		Mycobacterium tuberculosis
SAMN41664458	SRR29273637	WGS	FIND, THE FOUNDATION FOR INNOVATIVE NEW DIAGNOSTICS	SRX24791295	Illumina HiSeq 2000	PAIRED	RANDOM	GENOMIC	ILLUMINA	SRS21508518	SRP511583	['PRJNA1119915','SAMN41664458','1119915','SRR29273637','bp0','41664458','SRX24791295','EUST16567_lib51_R1.fastq.gz','EUST16567','SRP511583','SRS21508518']	2018-02	2024-06-04T09:41:00.000Z			ROU	Europe			Homo sapiens	3	human																					755	755498058	327834431	PRJNA1119915									tuberculosis: unclassified		Mycobacterium tuberculosis
SAMN40273644	SRR28239816	WGS	NIH / NIAID	SRX23851003	NextSeq 2000	PAIRED	RANDOM	GENOMIC	ILLUMINA	SRS20671079	SRP493618	['TBPO-6631_lib61696_nextseq_ny0118_151bp.filtered_2_bwa.1.fastq.gz','66971','PRJNA1074779','SRX23851003','SRS20671079','SAMN40273644','1074779','SRR28239816','40273644','SRP493618']	2021	2024-03-06T10:16:00.000Z		41.7151 N 44.8271 E	GEO	Asia	Tbilisi	sputum	Homo sapiens	3	human																					999	999760389	347814732	PRJNA1074779			99.35	1668650	54	lineage4.1.2.1	Sensitive	['input','tree','tbprofiler','diff']	tuberculosis: unclassified		Mycobacterium tuberculosis
SAMEA7529222	ERR4800636	WGS	FOUNDATION FOR MEDICAL RESEARCH INDIA	ERX4670051	NextSeq 500	PAIRED	RANDOM	GENOMIC	ILLUMINA	ERS5285691	ERP124850	['ERR4800636','773292','SAMEA7529222','project.Mumbai','experiment.31973','sample.31973','run.31973','ERS5285691','ERX4670051','ERP124850','22462765','PRJEB41116']		2021-11-11T01:18:00.000Z			IND	Asia	Mumbai																									582	582380424	245103377	PRJEB41116								['CRyPTIC_IND','input']	tuberculosis: unclassified		Mycobacterium tuberculosis
SAMN18628899	SRR14149202	AMPLICON	NINGBO MUNICIPAL CENTER FOR DISEASE CONTROL AND PREVENTION, NINGBO, ZHEJIANG, CHINA	SRX10518259	AB 5500 Genetic Analyzer	SINGLE	PCR	GENOMIC	ABI_SOLID	SRS8642088	SRP313616	['SAMN18628899','PRJNA719951','SRS8642088','SRX10518259','69','18628899','bp0','69.seq','SRR14149202','15396','719951','SRP313616']	2017	2021-04-06T13:16:00.000Z			CHN	Asia	Ningbo, Zhejiang																									0	657	50309	PRJNA719951									tuberculosis: unclassified		Mycobacterium tuberculosis
SAMEA7549920	ERR4816558	WGS	PUBLIC HEALTH ENGLAND	ERX4686400	Illumina HiSeq 2500	PAIRED	RANDOM	GENOMIC	ILLUMINA	ERS5306570	ERP124941	['ERX4686400','run.19378','PRJEB41201','22469315','ERS5306570','ERR4816558','773303','sample.19378','ERP124941','project.PHE-TB','experiment.19378','SAMEA7549920']		2021-11-10T16:18:00.000Z			GBR	Europe										S		S						S								229	229874261	94553253	PRJEB41201	Walker_2022		99.75	2186642	49	lineage4.3.4.2	Sensitive	['tbprofiler','tree','input','Walker_2022','CRyPTIC_PHE','diff']	tuberculosis: unclassified		Mycobacterium tuberculosis
SAMEA2267011	ERR473306	WGS	SC	ERX439137	Illumina HiSeq 2000	PAIRED	RANDOM	GENOMIC	ILLUMINA	ERS374480	ERP001072	['Karonga_Prevention_Study__KPS____whole_genome_sequencing_in_a_whole_population-sc-2011-12-13T10:33:26Z-2066','ERS374480','ERP001072','SC_EXP_11982_8#32','SC_RUN_11982_8#32','ERR473306','2752049','SAMEA2267011','73827-sc-1781390','Karonga_Prevention_Study__KPS____whole_genome_sequ','ERX439137','204548','PRJEB2794']		2014-05-14T17:19:00.000Z			MWI	Africa	Karonga																									288	288298600	138549915	PRJEB2794			99.62	2358438	54	lineage4.6.2.2	Sensitive	['diff','tbprofiler','Karonga_Prevention_Study','Menardo_2021','input','tree','Menardo_2018']	tuberculosis: human-adapted	L4	Mycobacterium tuberculosis
SAMN19113335	SRR14520055	WGS	MDUPHL	SRX10865517	NextSeq 500	PAIRED	RANDOM	GENOMIC	ILLUMINA	SRS8960856	SRP319622	['19113335','SRP319622','bp0','PRJNA729189','SRX10865517','SAMN19113335','SRS8960856','SRR14520055','AUSMDU00010844','729189','AUSMDU00010844_R1.fq.gz','NS500345_HVW53AFXX_AUSMDU00010844']	2010	2021-05-15T03:54:00.000Z			AUS	Oceania	Northern Territory		Homo sapiens	3	human																					539	539724461	248762485	PRJNA729189			99.83	1546864	53	lineage4.4.1.2	Sensitive	['input','tbprofiler','tree','diff']	tuberculosis: unclassified		Mycobacterium tuberculosis
SAMN40031891	SRR28045954	WGS	CHRISTIAN MEDICAL COLLAGE, VELLORE	SRX23697245	Illumina NovaSeq 6000	PAIRED	RANDOM	GENOMIC	ILLUMINA	SRS20527171	SRP226525	['575883','SRX23697245','SRR28045954','SRP226525','SRS20527171','40031891','SAMN40031891','PRJNA575883','2001010746','2001010746_R1.fastq.gz']	2021	2024-02-22T07:27:00.000Z		21.7679 N 78.8718 E	IND	Asia	Madhya Pradesh - Bhairopur		Homo sapiens	3	human																					848	848882136	378991774	PRJNA575883			82.37	1014337	28	lineage3	Sensitive	['tree','input','tbprofiler','diff']	tuberculosis: unclassified		Mycobacterium tuberculosis
SAMN08906421	SRR7236340	WGS	USDA-NVSL-DBL	SRX4142497	Illumina MiSeq	PAIRED	RANDOM PCR	GENOMIC	ILLUMINA	SRS3356327	SRP149365	['09-0181FM','09-0181FM_S9_L001_R1_001.fastq.gz','8906421','PRJNA449507','SRS3356327','SRR7236340','SRX4142497','SRP149365','SAMN08906421','449507']		2018-05-30T23:34:00.000Z			MEX	North America	Jalisco		Bos taurus	3	domestic cattle																					353	353989303	218087404	PRJNA449507			99.48	1013947	55	La1.8.1	Other	['tbprofiler','input','diff','tree']	tuberculosis: animal-adapted	La1	Mycobacterium bovis
SAMEA7819035	ERR5162131	WGS	WELLCOME SANGER INSTITUTE	ERX4967094	HiSeq X Ten	PAIRED	RANDOM	GENOMIC	ILLUMINA	ERS5566239	ERP021867	['SAMEA7819035','PRJEB19799','ERS5566239','2cc37e08-ff90-11e8-9f73-3c4a9275d6c8','480613','SC_EXP_29594_1#114','ERX4967094','SC_RUN_29594_1#114','ERR5162131','17515010','Exploring_the_richness_of_Mycobacterium_bovis_strain_diversity-sc-4667','ERP021867']		2021-02-04T22:50:00.000Z			GBR	Europe																										237	237410958	63778110	PRJEB19799			99.47	1290444	44	La1.8.1	Other	['tree','diff','tbprofiler','bovis_GBR','input']	tuberculosis: animal-adapted	La1	Mycobacterium bovis
SAMN31030146	SRR21732664	WGS	MDUPHL	SRX17728152	NextSeq 500	PAIRED	RANDOM	GENOMIC	ILLUMINA	SRS15257615	SRP399923	['857537','PRJNA857537','AUSMDU00018175_S68_R1_001.fastq.gz','SRS15257615','31030146','SRP399923','AUSMDU00018175','SRR21732664','SAMN31030146','SRX17728152']	2018	2022-09-27T23:41:00.000Z			AUS	Oceania	Victoria		Homo sapiens	3	human																					852	852265162	377638758	PRJNA857537			99.47	1650397	57	lineage4.2.2	Sensitive	['diff','input','tree','tbprofiler']	tuberculosis: unclassified		Mycobacterium tuberculosis
SAMN38210954	SRR26795260	WGS	HMS	SRX22492582	Illumina HiSeq 4000	SINGLE	cDNA	GENOMIC	ILLUMINA	SRS19505697	SRP471323	['Peru7746_R1.fastq.gz','SRR26795260','SRP471323','38210954','bp0','SAMN38210954','SRX22492582','PRJNA1039243','7746','SRS19505697','1039243','Peru7746']	2011	2023-11-11T23:13:00.000Z			PER	South America		sputum	Homo sapiens	3	human																					181	181668900	93962474	PRJNA1039243								standford	tuberculosis: unclassified		Mycobacterium tuberculosis
SAMN20513155	SRR15315978	WGS	SCHOOL OF PUBLIC HEALTH, FUDAN UNIVERSITY	SRX11620362	Illumina HiSeq 2000	PAIRED	PCR	GENOMIC	ILLUMINA	SRS9655624	SRP330727	['PRJNA751240','751240','SRP330727','I142_R1.fastq.gz','20513155','2008-South-035','bp0','SRR15315978','SRS9655624','SRX11620362','SAMN20513155','I142']	2008	2021-08-01T01:24:00.000Z		30.33 N 120.34 E	CHN	Asia	Zheijiang	sputum	Homo sapiens	3	human																					2945	2945927400	1209997411	PRJNA751240			99.1	1804626	54	lineage4.4.2	HR-TB	['diff','tree','input','tbprofiler','timelapse_Zhejiang_CHN']	tuberculosis: unclassified		Mycobacterium tuberculosis
SAMN37848089	SRR26399219	WGS	UNIVERSITY OF MELBOURNE/ THE PETER DOHERTY INSTITUTE FOR INFECTION AND IMMUNITY	SRX22105178	Illumina HiSeq 4000	PAIRED	RANDOM	GENOMIC	ILLUMINA	SRS19170260	SRP466602	['1028637','Sample_170','SRX22105178','SRP466602','SRS19170260','PRJNA1028637','37848089','Sample_170_1.fastq.gz','bp0','SAMN37848089','SRR26399219']		2023-10-16T19:04:00.000Z		10.8231 N 106.6297 E	VNM	Asia	Ho Chi Minh City	cerebrospinal fluid	Homo sapiens	3	human																					570	570717016	284092597	PRJNA1028637			99.53	1523972	52	lineage4.1.1	Sensitive	['input','tbprofiler','tree','diff']	tuberculosis: unclassified		Mycobacterium tuberculosis
SAMEA114443559	ERR13252583	WGS	SEOUL NATIONAL UNIVERSITY	ERX12623206	Illumina MiSeq	PAIRED	RANDOM	GENOMIC	ILLUMINA	ERS16431343	ERP151439	['ERS16431343','GReAT_JP_424','PRJEB66375','SAMEA114443559','ERR13252583','c7f31963-9edb-49ef-a000-987e031fb6cb','1022751','webin-reads-GReAT_JP_424','41835064','ERP151439','ERX12623206']	2007	2024-08-09T15:10:00.000Z			JPN	Asia		sputum	Homo sapiens	3	human																					505	505586260	305894793	PRJEB66375									tuberculosis: unclassified		Mycobacterium tuberculosis
SAMEA1903016	['ERR495015','ERR279484']	WGS		['ERX460431','ERX252817']	Illumina HiSeq 2000	PAIRED	RANDOM	GENOMIC	ILLUMINA	ERS199885		['ERR495015','PRJEB1366','205725','ERX252817','ERP002179','ERX460431','ERR279484','SC_EXP_9471_5#18','SAMEA1903016','SC_EXP_12162_3#18','Effect_of_HIV_co_infection_on_the_population_genomics_of_Mycobacterium_tuberculosis_in_Sub_Saharan_Africa-sc-2013-01-29T14:57:52Z-2469','SC_RUN_12162_3#18','SC_RUN_9471_5#18','IDM018-sc-2012-12-19T14:08:04Z-1524379','ERS199885','2181024']																																709	710734400	319373763	PRJEB1366			99.55	3549162	81	lineage4.5	Sensitive	['tbprofiler','tree','input','diff']	tuberculosis: unclassified		Mycobacterium tuberculosis
SAMEA7550951	ERR4817588	WGS	PUBLIC HEALTH ENGLAND	ERX4687430	Illumina HiSeq 2500	PAIRED	RANDOM	GENOMIC	ILLUMINA	ERS5307600	ERP124941	['ERR4817588','PRJEB41201','project.PHE-TB','773303','ERX4687430','22470345','experiment.20408','ERS5307600','run.20408','ERP124941','SAMEA7550951','sample.20408']		2021-11-10T18:05:00.000Z			GBR	Europe																										370	370905716	168366807	PRJEB41201			99.34	2000716	68	lineage1.1.2	Sensitive	['CRyPTIC_PHE','tree','input','diff','tbprofiler']	tuberculosis: unclassified		Mycobacterium tuberculosis
SAMN06928612	SRR5527748	WGS	MICROGEN, FEDERAL STATE UNITARY SCIENTIFIC-INDUSTRIAL COMPANY FOR IMMUNOBIOLOGICAL MEDICINES	SRX2796938	Ion Torrent PGM	SINGLE	RANDOM	GENOMIC	ION_TORRENT	SRS2177908	SRP106859	['SAMN06928612','Mycobacterium bovis BCG-1 (Russia) (240415)','M.Bovis.6.fastq','SRP106859','386261','PRJNA386261','6928612','SRX2796938','IonXpress_006','SRR5527748','SRS2177908']	2015	2017-05-11T10:26:00.000Z			RUS	Europe	Moscow																									147	147968637	115946699	PRJNA386261									tuberculosis: animal-adapted	La1	Mycobacterium bovis	BCG
SAMEA115741367	ERR13266781	WGS	UNIVERSITY OF OXFORD, NUFFIELD DEPARTMENT OF MEDIC	ERX12637207	NextSeq 500	PAIRED	RANDOM PCR	GENOMIC	ILLUMINA	ERS20251110	ERP161058	['ERR13266781','b28b5ff0-515d-42d2-bc0f-19e45ec26bb9','41869303','e2b9e4e6a08e','ERP161058','webin-reads-e2b9e4e6a08e','PRJEB76547','ERS20251110','SAMEA115741367','1124794','ERX12637207']	2020	2024-08-08T11:01:00.000Z			IND	Asia																										631	631833300	301378342	PRJEB76547								CRyPTIC_2024	tuberculosis: unclassified		Mycobacterium tuberculosis
SAMN21855940	SRR16087955	WGS	NIH / NIAID	SRX12374336	NextSeq 500	PAIRED	RANDOM	GENOMIC	ILLUMINA	SRS10345245	SRP338907	['SRR16087955','21855940','PRJNA766649','SAMN21855940','SRP338907','SRX12374336','5816','bp0','766649','SRS10345245','TBPO-1106_lib34546_nextseq_n0283_151bp.filtered_2nd.1.fastq.gz']	2018	2021-10-16T09:54:00.000Z		41.7151 N 44.8271 E	GEO	Asia	Tbilisi	sputum	Homo sapiens	3	human																					516	516636623	224315504	PRJNA766649			99.75	1683740	57	lineage4.3.3	MDR-TB	['diff','tree','input','tbprofiler']	tuberculosis: unclassified		Mycobacterium tuberculosis
SAMN05723060	SRR4119619	WGS	MODMEDMICOXFORD	SRX2100455	Illumina HiSeq 2500	PAIRED	RANDOM	GENOMIC	ILLUMINA	SRS1665340	SRP082998	['5723060','SRS1665340','SRR4119619','SAMN05723060','SRP082998','MMMOSAM:7795316e-706f-46ae-a191-900c1fd3e7a1','324238','PRJNA324238','MMMOSRA:7795316e-706f-46ae-a191-900c1fd3e7a1','SRX2100455']		2016-09-02T05:59:00.000Z			GBR	Europe																										253	253274166	111445708	PRJNA324238									NTM: avium complex		Mycobacterium intracellulare subsp. chimaera
SAMD00117765	DRR130057	WGS	NIID	DRX122795	Illumina MiSeq	PAIRED	RANDOM	GENOMIC	ILLUMINA	DRS090173	DRP004886	['DRS090173','SAMD00117765','DRX122795','DRP004886','11127734','DRR130057','PRJDB7006','527409']	2012	2019-06-13T19:16:00.000Z			JPN	Asia		sputum	Homo sapiens	3	human																					446	446147550	274120916	PRJDB7006			99.58	1058846	67	lineage2.2.1	Pre-XDR-TB	['diff','input','tree','tbprofiler','Menardo_2021']	tuberculosis: human-adapted	L2	Mycobacterium tuberculosis
SAMEA2533927	ERR551416	WGS	FZB	ERX510485	Illumina MiSeq	PAIRED		GENOMIC	ILLUMINA	ERS457329	ERP010662	['3957008','ena-STUDY-FZB-05-06-2015-13:56:43:320-404','SAMEA2533927','ERP010662','PRJEB9545','ERS457329','ERX510485','8102-11','ERR551416','8102-11_lib1420_miseq_r0084_301bp','292179']	2011	2015-08-05T06:37:00.000Z			COG	Africa																										423	423449099	262384836	PRJEB9545			99.58	923203	61	lineage4.6.1.1	Sensitive	['Napier_2020','Menardo_2021','Nimmo_2024','diff','input','tree','tbprofiler']	tuberculosis: human-adapted	L4.6.1.1	Mycobacterium tuberculosis
SAMN09101527	SRR7069890	OTHER	MODMEDMICOXFORD	SRX4000663	Illumina MiSeq	PAIRED		OTHER	ILLUMINA	SRS3284070	SRP076676	['PRJNA302362','SRP076676','SRX4000663','SRR7069890','SRS3284070','MMMOSRA:522d2a7f-eacc-433c-aa40-1cd73f5ea310','302362','MMMOSAM:522d2a7f-eacc-433c-aa40-1cd73f5ea310','SAMN09101527','9101527']	2017	2018-04-26T14:24:00.000Z			GBR	Europe			Homo sapiens	3	human																					199	199939490	121202902	PRJNA302362									tuberculosis: unclassified		Mycobacterium tuberculosis
SAMN27555048	SRR18740763	WGS	RIVM	SRX14840895	Illumina HiSeq 1000	PAIRED	RANDOM	GENOMIC	ILLUMINA	SRS12595940	SRP369760	['SRR18740763','bp0','SRP369760','825716','NLZ002105020.bam','MD-025-11','SAMN27555048','SRX14840895','27555048','PRJNA825716','NLZ002105020','SRS12595940']	2020	2022-04-13T08:08:00.000Z		47.00 N 28.90 E	MDA	Europe	Chisinau	sputum	Homo sapiens	3	human																					1579	1579612601	171182089	PRJNA825716								input	tuberculosis: unclassified		Mycobacterium tuberculosis
SAMEA6451422	ERR3794526	WGS	FZB	ERX3796493	NextSeq 500	PAIRED		GENOMIC	ILLUMINA	ERS4216978	ERP119170	['ERP119170','ena-EXPERIMENT-FZB-06-01-2020-14:13:08:041-173','ena-RUN-FZB-06-01-2020-14:13:08:041-173','614279','PRJEB36040','14317936','ERS4216978','ena-STUDY-FZB-06-01-2020-10:49:26:730-1695','ERR3794526','8667-04','ERX3796493','SAMEA6451422']		2020-11-10T19:18:00.000Z																														603	603389020	253441503	PRJEB36040			99.57	1680959	58	lineage2.2.1	Pre-XDR-TB	['tbprofiler','diff','tree','input']	MTBC		Mycobacterium tuberculosis complex sp.
SAMEA113556274	ERR11488740	WGS	FZB	ERX10894916	NextSeq 500	PAIRED		GENOMIC	ILLUMINA	ERS15552397	ERP147779	['ERX10894916','SMN-527','ERR11488740','36323290','ena-EXPERIMENT-TAB-27-05-2023-22:16:03:845-27901','SAMEA113556274','ERP147779','989949','86810e0e-614f-4ad6-9cd7-0bc407fc82e6','PRJEB62665','ena-RUN-TAB-27-05-2023-22:16:03:845-27902','ERS15552397']		2023-09-24T11:06:00.000Z			MOZ	Africa	Maputo																									573	573050397	265639187	PRJEB62665			99.72	1583494	55	lineage4.3.4.2.1	MDR-TB	['diff','input','R-RR_MOZ','tree','tbprofiler']	tuberculosis: unclassified		Mycobacterium tuberculosis
SAMN13813753	SRR10869031	WGS	UCT	SRX7539278	Illumina HiSeq 2500	PAIRED	RANDOM	GENOMIC	ILLUMINA	SRS5977854	SRP241186	['C223','C223_R1_001.fastq.gz','600338','SRX7539278','bp0','PRJNA600338','SRP241186','38','SRR10869031','SRS5977854','13813753','SAMN13813753']	2019	2020-01-10T13:27:00.000Z		33.9249 S 18.4241 E	ZAF	Africa		sputum	Homo sapiens	3	human																					331	331062064	140560584	PRJNA600338								['Menardo_2021','input']	tuberculosis: human-adapted	L4	Mycobacterium tuberculosis
SAMN36796954	SRR25489694	WGS	CENTER FOR TUBERCULOSIS CONTROL OF GUANGDONG PROVINCE	SRX21221144	Illumina NovaSeq 6000	SINGLE	RANDOM PCR	GENOMIC	ILLUMINA	SRS18478081	SRP452900	['1001155','bp0','SRS18478081','SRX21221144','PRJNA1001155','SRP452900','36796954','CMTB-37.bam','SRR25489694','SAMN36796954']	2021-04	2023-08-02T05:01:00.000Z		22.21 N 112.93 E	CHN	Asia	Guangdong		Homo sapiens	3	human																					1092	1092259640	124934437	PRJNA1001155									tuberculosis: human-adapted	L4	Mycobacterium tuberculosis	H37Rv
SAMN06091943	SRR5065668	WGS	UNIVERSITY OF MELBOURNE	SRX2386032	Illumina HiSeq 2500	PAIRED	RANDOM	GENOMIC	ILLUMINA	SRS1828097	SRP094134	['SRP094134','SRS1828097','SAMN06091943','02MTB1868_S184_L001_1.fastq.gz','PRJNA355614','bp0','SRX2386032','HCMC0246','355614','6091943','SRR5065668']	2011-04	2016-11-30T23:11:00.000Z		10.82 N 106.63 E	VNM	Asia	Ho Chi Minh City	sputum	Homo sapiens	3	human																					539	539580722	255324383	PRJNA355614			99.16	1417342	48	lineage1.1.1.1	HR-TB	['tbprofiler','tree','input','diff','Menardo_2021','Napier_2020']	tuberculosis: human-adapted	L1.1.1.1	Mycobacterium tuberculosis
SAMN20482553	SRR15296912	WGS	USDA-NVSL-DBPL	SRX11601744	Illumina MiSeq	PAIRED	RANDOM	GENOMIC	ILLUMINA	SRS9638024	SRP105419	['SRX11601744','18-035270-C-021-17-8_R1.fastq.gz','PRJNA384785','bp0','SRS9638024','384785','20482553','SRR15296912','SRP105419','SAMN20482553','18-035270-C-021-17-8']	2017	2021-07-30T01:27:00.000Z			ESP	Europe	Northeastern Spain		Bos taurus	2	domestic cattle																					271	271522022	150747118	PRJNA384785			99.56	956026	52	La1.7.1	Other	['tbprofiler','bovis_ESP','diff','input','tree']	tuberculosis: animal-adapted	La1	Mycobacterium bovis
SAMN12825781	SRR10305892	WGS	CHINESE CENTER FOR DISEASE CONTROL AND PREVENTION	SRX7016989	Illumina Genome Analyzer IIx	PAIRED	RANDOM	GENOMIC	ILLUMINA	SRS5538206	SRP226155	['PRJNA573798','CN2254','SRX7016989','bp0','573798','SAMN12825781','07MDR18212','SRP226155','SRR10305892','07MDR18212_1.fq.gz','12825781','SRS5538206']	2007	2019-10-24T07:45:00.000Z		29.02 N 109.98 E	CHN	Asia	Hunan	sputum	Homo sapiens	3	human																					359	359700480	327707208	PRJNA573798								['denylist','input']	tuberculosis: unclassified		Mycobacterium tuberculosis
SAMEA5163787	ERR4178296	WGS	WELLCOME SANGER INSTITUTE	ERX4141720	HiSeq X Ten	PAIRED	RANDOM	GENOMIC	ILLUMINA	ERS2971510	ERP112727	['ERP112727','The_Genomics_of_Multidrug_Resistant_Tuberculosis_Transmission__NIHR_funded_-sc-5364','ERR4178296','SC_EXP_29544_1#365','PRJEB30294','ERS2971510','626130','15056354','SC_RUN_29544_1#365','18bec98e-6414-11e8-bf99-3c4a9275d6c8','ERX4141720','SAMEA5163787']		2020-05-29T15:39:00.000Z																														79	79943326	18748695	PRJEB30294			99.72	432684	15	lineage4.3.3	Other	['input','diff','tree','tbprofiler']	tuberculosis: unclassified		Mycobacterium tuberculosis
SAMEA114443562	ERR13252603	WGS	SEOUL NATIONAL UNIVERSITY	ERX12623226	Illumina MiSeq	PAIRED	RANDOM	GENOMIC	ILLUMINA	ERS16431346	ERP151439	['ERS16431346','41835067','ERX12623226','SAMEA114443562','ERR13252603','c7f31963-9edb-49ef-a000-987e031fb6cb','webin-reads-GReAT_JP_427','1022751','GReAT_JP_427','ERP151439','PRJEB66375']	2007	2024-08-09T04:42:00.000Z			JPN	Asia		sputum	Homo sapiens	3	human																					577	577891278	363452282	PRJEB66375									tuberculosis: unclassified		Mycobacterium tuberculosis
SAMN08708629	SRR6832101	WGS	SAN RAFFAELE	SRX3788289	Illumina HiSeq 2500	PAIRED	RANDOM	GENOMIC	ILLUMINA	SRS3040956	SRP128089	['SRP128089','166-0115','428596','8708629','PRJNA428596','SRX3788289','SRR6832101','bp0','166-0115_WGS','SAMN08708629','SRS3040956','166-0115_090816_UKR_090816_100.gatk.bam']		2018-03-14T09:53:00.000Z			UKR	Europe			Homo sapiens	3	human	S	S			S		R	S	S			R	R	R				S			331	331451094	166655458	PRJNA428596	CRyPTIC_WHO2021_PMC7612554		99.49	2523088	54	lineage2.2.1	MDR-TB	['Walker_2022','input','diff','tree','tbprofiler']	tuberculosis: unclassified		Mycobacterium tuberculosis
SAMN06092685	SRR5067709	WGS	UNIVERSITY OF MELBOURNE	SRX2388007	Illumina HiSeq 2500	PAIRED	RANDOM	GENOMIC	ILLUMINA	SRS1829950	SRP094134	['bp0','355614','SRX2388007','02MTB0867_S96_L001_2.fastq.gz','SAMN06092685','PRJNA355614','SRS1829950','SRR5067709','SRP094134','6092685','HCMC0988']	2010-01	2016-12-01T21:13:00.000Z		10.82 N 106.63 E	VNM	Asia	Ho Chi Minh City	sputum	Homo sapiens	3	human																					402	402168479	195373732	PRJNA355614			99.54	1419412	48	lineage4.1.2.1	Other	['diff','Napier_2020','Nimmo_2024','tree','Menardo_2021','input','tbprofiler']	tuberculosis: human-adapted	L4.1.2.1	Mycobacterium tuberculosis
SAMEA14459836	ERR9786018	WGS	INSTITUTE OF TROPICAL MEDICINE	ERX9333294	Illumina HiSeq 2500	PAIRED	RANDOM	GENOMIC	ILLUMINA	ERS12086783	ERP137916	['ERX9333294','844815','28829652','0efe4541-10cd-4d79-a29f-96d29eadb5f3','ECF-13-R189','ERR9786018','PRJEB53138','ena-EXPERIMENT-TAB-27-05-2022-13:53:26:235-10696','SAMEA14459836','ERS12086783','ena-RUN-TAB-27-05-2022-13:53:26:235-10697','ERP137916']	2013	2022-06-25T18:11:00.000Z			GMB	Africa		sputum	Homo sapiens	3	human																					145	145599938	83764693	PRJEB53138								['WGS_2011-2014_GMB','input']	tuberculosis: unclassified		Mycobacterium tuberculosis
SAMN34294274	SRR24255888	WGS	NIH / NIAID	SRX20052062	NextSeq 500	PAIRED	RANDOM	GENOMIC	ILLUMINA	SRS17387322	SRP433800	['bp0','SAMN34294274','TBPO-2739_lib47582_nextseq_nx0201_151bp.filtered_2nd.1.fastq.gz','SRP433800','34294274','SRS17387322','28132','SRX20052062','958249','PRJNA958249','SRR24255888']	2021	2023-04-21T17:58:00.000Z		48.3794 N 31.1656 E	UKR	Europe		sputum	Homo sapiens	3	human																					504	504555241	223369375	PRJNA958249			99.53	1646896	55	lineage2.2.1	Pre-XDR-TB	['input','tbprofiler','tree','diff']	tuberculosis: unclassified		Mycobacterium tuberculosis
SAMN15701470	SRR12367753	WGS	DIVISION OF GENOMIC MEDICINE AND INNOVATION SUPPORT	SRX8867162	NextSeq 500	SINGLE	RANDOM PCR	GENOMIC	ILLUMINA	SRS7128130	SRP275544	['MTBDR180515','PRJNA650263','650263','15701470','SRR12367753','SAMN15701470','SRX8867162','SRP275544','SRS7128130','MTBDR180515_S4_good_1.fastq.gz','bp0']	2019	2020-08-03T05:41:00.000Z		15.87 N 100.99 E	THA	Asia		sputum	Homo sapiens	3	human																					116	116041927	51616219	PRJNA650263									tuberculosis: unclassified		Mycobacterium tuberculosis
SAMN16086779	SRR12650591	WGS	INSTITUT PASTEUR DE LILLE	SRX9131818	Illumina HiSeq 2500	PAIRED	RANDOM	GENOMIC	ILLUMINA	SRS7374066	SRP282561	['SRX9131818','SRR12650591','SAMN16086779','Ki08B','Ki08B_S153_R1_001.fastq.gz','SRS7374066','662472','16086779','PRJNA662472','SRP282561']		2020-09-16T10:13:00.000Z			FRA	Europe	Toulouse		Mus musculus	3	mouse																					1880	1880139091	1143936410	PRJNA662472								['denylist','input']	MTBC		Mycobacterium canettii	STB-K
SAMEA1016052	ERR067611	WGS	SC	ERX045474	Illumina HiSeq 2000	PAIRED	RANDOM	GENOMIC	ILLUMINA	ERS053638	ERP000192	['SAMEA1016052','ERR067611','203970','776937','ERX045474','SC_EXP_6954_1#84','0341X-sc-2011-09-07T13:19:07Z-1276458','Variation discovery in Russian TB isolates-sc-2010','ERP000192','PRJEB2138','SC_RUN_6954_1#84','ERS053638','Variation discovery in Russian TB isolates-sc-2010-04-20']	2008	2014-09-13T11:32:00.000Z			RUS	Europe	Samara		Homo sapiens	3	human																					429	429431400	234144387	PRJEB2138			99.52	1932893	44	lineage2.2.1	MDR-TB	['tbprofiler','input','Menardo_2018','tree','Napier_2020','diff']	tuberculosis: human-adapted	L2.2.1	Mycobacterium tuberculosis
SAMN40983346	SRR28706688	WGS	NIAID TB PORTALS PROGRAM	SRX24273567	NextSeq 2000	PAIRED	RANDOM	GENOMIC	ILLUMINA	SRS21039533	SRP502062	['TBPO-6003_lib62737_nextseq_ny0125_151bp.filtered_2_bwa.1.fastq.gz','1074793','SRP502062','40983346','PRJNA1074793','57276','SRX24273567','SRR28706688','SRS21039533','SAMN40983346']	2022	2024-04-16T14:23:00.000Z		48.0196 N 66.9237 E	KAZ	Asia		sputum	Homo sapiens	3	human																					713	713672451	235597859	PRJNA1074793			99.49	1551169	53	lineage2.2.1	MDR-TB	['diff','input','tbprofiler','tree']	tuberculosis: unclassified		Mycobacterium tuberculosis
SAMN17204737	SRR13344507	Tn-Seq	GEO	SRX9770654	Illumina HiSeq 2500	PAIRED	other	GENOMIC	ILLUMINA	SRS7958451	SRP300088	['SRX9770654','SRR13344507','GSM4998387_r1','SRS7958451','GSM4998387','17204737','SAMN17204737','PRJNA689305','SRP300088','689305','GSE164156']		2021-01-03T14:49:00.000Z						homogenized mouse spleens	Mus musculus	2	mouse																					518	518707800	332797767	PRJNA689305									tuberculosis: human-adapted	L4	Mycobacterium tuberculosis	H37Rv
SAMEA7525639	ERR4797097	WGS	FOUNDATION FOR MEDICAL RESEARCH INDIA	ERX4666512	NextSeq 500	PAIRED	RANDOM	GENOMIC	ILLUMINA	ERS5282113	ERP124850	['773292','sample.1822','ERX4666512','22459203','ERS5282113','run.1822','ERR4797097','PRJEB41116','experiment.1822','SAMEA7525639','project.Mumbai','ERP124850']		2021-11-09T22:18:00.000Z			IND	Asia	Mumbai					S	S			R	S	R	S	R				R	R	S	S	S	R	S	R	887	887739300	393670798	PRJEB41116	['CRyPTIC_reuse_table','Walker_2022']		99.48	1587166	51	lineage2.2.1;lineage1.1.2	Pre-XDR-TB	['tbprofiler','CRyPTIC_reuse_table','Walker_2022','input','CRyPTIC_IND','diff']	tuberculosis: unclassified		Mycobacterium tuberculosis
SAMN20841282	SRR15600354	WGS	THE UNIVERSITY OF QUEENSLAND	SRX11897934	NextSeq 500	PAIRED	RANDOM	GENOMIC	ILLUMINA	SRS9909175	SRP333946	['PRJNA757443','51','SRP333946','SRR15600354','18MT4786','20841282','18MT4786_paired_R1.fastq.gz','SRS9909175','SAMN20841282','SRX11897934','757443']	2018	2021-08-24T17:06:00.000Z			PNG	Oceania		sputum	Homo sapiens	3	human																					1713	1713347926	736154614	PRJNA757443			99.52	1828318	58	lineage2.2.1.1	MDR-TB	['tbprofiler','diff','input','tree']	tuberculosis: unclassified		Mycobacterium tuberculosis
SAMEA7550920	ERR4817557	WGS	PUBLIC HEALTH ENGLAND	ERX4687399	Illumina MiSeq	PAIRED	RANDOM	GENOMIC	ILLUMINA	ERS5307569	ERP124941	['project.PHE-TB','SAMEA7550920','ERP124941','773303','ERS5307569','22470314','PRJEB41201','run.20377','sample.20377','ERX4687399','ERR4817557','experiment.20377']		2021-11-10T18:03:00.000Z			GBR	Europe										S		S					R	S								231	231560030	148906305	PRJEB41201	Walker_2022		99.14	1098926	36	lineage1.2.2.2	Sensitive	['tree','input','CRyPTIC_PHE','diff','Walker_2022','tbprofiler']	tuberculosis: unclassified		Mycobacterium tuberculosis
SAMEA104718862	ERR2446511	WGS	RIVM - NATIONAL INSTITUTE FOR PUBLIC HEALTH AND TH	ERX2465612	Illumina HiSeq 2500	SINGLE	RANDOM	GENOMIC	ILLUMINA	ERS2320245	ERP107526	['8820794','ERX2465612','ERS2320245','ERP107526','PRJEB25592','WGSVNTR2016457','ena-EXPERIMENT-RIVM - National Institute for Public Health and the Environment-26-03-2018-16:05:17:757-457','ERR2446511','ena-STUDY-RIVM - National Institute for Public Health and the Environment-15-03-2018-13:44:58:461-243','SAMEA104718862','448124','ena-RUN-RIVM - National Institute for Public Health and the Environment-26-03-2018-16:05:17:757-457']	2016	2019-06-11T17:48:00.000Z			NLD	Europe			Homo sapiens	3	human																					448	448178676	147607623	PRJEB25592								['WGS_2016_NLD','Napier_2020']	tuberculosis: human-adapted	L3.1.1	Mycobacterium tuberculosis
SAMEA13293915	ERR9119825	WGS	UNIVERSITY OF OXFORD, NUFFIELD DEPARTMENT OF MEDIC	ERX8662887	Illumina HiSeq 2500	PAIRED	RANDOM	GENOMIC	ILLUMINA	ERS10896842	ERP136047	['ERS10896842','ERX8662887','PRJEB51414','project.SeqTreat_SwissTPH1','862825','30299826','sample.6316.cce15e4c','experiment.6316.a961e536','ERR9119825','run.6316.1.b337ba2873fc1ae7e844da6303aed764','ERP136047','SAMEA13293915']		2024-08-19T16:10:00.000Z																														700	700117456	360649560	PRJEB51414								CRyPTIC_SeqTreat_SwissTPH	tuberculosis: unclassified		Mycobacterium tuberculosis
SAMN15853904	SRR12475958	AMPLICON	IRCCS SAN RAFFAELE SCIENTIFIC INSTITUTE	SRX8970127	Illumina MiniSeq	PAIRED	PCR	GENOMIC	ILLUMINA	SRS7225801	SRP278074	['SRX8970127','116','15853904','116_S17_L001_R1_001.fastq.gz','657967','SRS7225801','SRR12475958','SAMN15853904','Culture_107','SRP278074','PRJNA657967']		2020-08-19T11:04:00.000Z			ERI	Africa		sputum	Homo sapiens	3	human																					202	202818259	86780579	PRJNA657967									tuberculosis: unclassified		Mycobacterium tuberculosis
SAMN08626085	SRR6824285	WGS	BEIJING INSTITUTE OF GENOMICS,CHINESE ACADEMY OF SCIENCES	SRX3781112	HiSeq X Ten	PAIRED	RANDOM	GENOMIC	ILLUMINA	SRS3034659	SRP134826	['SRS3034659','SRP134826','SRR6824285','436454','8626085','SRX3781112','MTB2166_D16105766_H335WALXX_L1_2.clean.fq.gz','MDR_2166','PRJNA436454','SAMN08626085']	2007	2018-03-12T05:14:00.000Z		39.02 N 117.12 E	CHN	Asia	Tianjin	sputum	Homo sapiens	3	human																					1644	1644134100	661475525	PRJNA436454			99.42	1780577	61	lineage2.2.1	MDR-TB	['input','diff','Menardo_2021','tree','tbprofiler','Napier_2020']	tuberculosis: human-adapted	L2.2.1	Mycobacterium tuberculosis
SAMD00263790	DRR261180	WGS	RIT_JATA	DRX250883	Illumina MiSeq	PAIRED	RANDOM	GENOMIC	ILLUMINA	DRS357144	DRP011011	['PRJDB10923','1063556','DRX250883','DRR261180','SAMD00263790','DRS357144','39331972','DRP011011']		2024-01-10T14:10:00.000Z			VNM	Asia	Da Nang																									621	621803432	402011870	PRJDB10923			99.63	1304779	88	lineage2.2.1	Sensitive	['input','diff','tree','tbprofiler']	tuberculosis: unclassified		Mycobacterium tuberculosis
SAMEA110420423	ERR9993066	WGS	CTB/NICD - SOUTH AFRICA, SOUTH AFRICA	ERX9533472	Illumina NovaSeq 6000	PAIRED	RANDOM	GENOMIC	ILLUMINA	ERS12518498		['experiment.1266.13a59548','ERR9993066','sample.1266.76815dc0','30016891','ERS12518498','SAMEA110420423','ERX9533472','run.1266.1.335f34fd3be7d0ab7d7eacae4c515301']		2022-08-10T14:23:00.000Z																														615	615927792	201821637										tuberculosis: unclassified		Mycobacterium tuberculosis
SAMN07659942	SRR6045670	WGS	MODMEDMICOXFORD	SRX3192706	Illumina MiSeq	PAIRED	RANDOM	GENOMIC	ILLUMINA	SRS2521173	SRP117784	['SAMN07659942','MMMOSRA:3f27d541-5d4b-4b5a-a7bd-7ffc26b6c52c','SRS2521173','7659942','SRX3192706','SRR6045670','MMMOSAM:3f27d541-5d4b-4b5a-a7bd-7ffc26b6c52c','SRP117784','PRJNA401515','401515']	2016	2017-10-27T17:15:00.000Z			GBR	Europe	Oxford		Homo sapiens	3	human					S		S					S	S								359	359180882	217900786	PRJNA401515	CRyPTIC_WHO2021_PMC7612554		99.53	2020231	68	lineage4.1.2.1	Sensitive	['diff','tree','tbprofiler','input','Napier_2020','Walker_2022']	tuberculosis: human-adapted	L4.1.2.1	Mycobacterium tuberculosis
SAMN08629349	SRR6797282	WGS	SAN RAFFAELE	SRX3756415	Illumina HiSeq 2500	PAIRED	RANDOM	GENOMIC	ILLUMINA	SRS3012109	SRP128089	['8629349','SRP128089','428596','bp0','SRR6797282','132801','SAMN08629349','PRJNA428596','132801_210916_BGD_210916_100.gatk.bam','132801_WGS','SRX3756415','SRS3012109']		2018-03-02T06:06:00.000Z			BGD	Asia			Homo sapiens	3	human					S		S		S				S	R				S			366	366091973	152319518	PRJNA428596	CRyPTIC_WHO2021_PMC7612554		99.5	1462443	33	lineage2.2.1	Other	['Walker_2022','tbprofiler','input','diff','tree']	tuberculosis: unclassified		Mycobacterium tuberculosis
SAMN36835137	SRR25515309	WGS	SHANDONG PROVINCIAL HOSPITAL	SRX21245940	Illumina HiSeq 4000	PAIRED	RANDOM	GENOMIC	ILLUMINA	SRS18500221	SRP453313	['T2713.IS300_Clean.1.fastq.gz','1002108','bp0','SAMN36835137','36835137','PRJNA1002108','SRR25515309','SRS18500221','SRP453313','T2713','SRX21245940']	2018	2023-08-04T04:41:00.000Z		36.40 N 117.00 E	CHN	Asia	Shandong	As reported: phlegm	Homo sapiens	3	human																					1146	1146035400	472004876	PRJNA1002108			99.58	1851525	64	lineage2.2.1	HR-TB	['tree','tbprofiler','input','diff']	tuberculosis: human-adapted	L4	Mycobacterium tuberculosis	H37Rv
SAMN08708734	SRR6831760	WGS	SAN RAFFAELE	SRX3788034	Illumina HiSeq 2500	PAIRED	RANDOM	GENOMIC	ILLUMINA	SRS3040700	SRP128089	['428596','SRS3040700','bp0','PRJNA428596','186-3845_WGS','SRX3788034','186-3845','SRR6831760','SAMN08708734','SRP128089','8708734','186-3845_090816_UKR_090816_100.gatk.bam']		2018-03-14T09:16:00.000Z			UKR	Europe			Homo sapiens	3	human	S	S			S		S	S					S	S				S			251	251300423	128528465	PRJNA428596	CRyPTIC_WHO2021_PMC7612554		99.55	2093688	44	lineage4.3.3	Sensitive	['input','tree','tbprofiler','diff','Walker_2022']	tuberculosis: unclassified		Mycobacterium tuberculosis
SAMN35220636	SRR24673550	WGS	NIH / NIAID	SRX20453160	NextSeq 2000	PAIRED	RANDOM	GENOMIC	ILLUMINA	SRS17748964	SRP438696	['SRX20453160','SRP438696','TBPO-3193_lib53163_nextseq_ny0066_151bp.filtered_2_bwa.1.fastq.gz','53916','SAMN35220636','PRJNA974487','SRR24673550','35220636','SRS17748964','974487','bp0']	2019	2023-05-19T19:47:00.000Z		41.7151 N 44.8271 E	GEO	Asia		sputum	Homo sapiens	3	human																					624	624494689	241898213	PRJNA974487			99.41	1255516	42	lineage2.2.1	HR-TB	['input','diff','tbprofiler','tree']	tuberculosis: unclassified		Mycobacterium tuberculosis
SAMEA6875118	ERR4195630	WGS	Instituto_de_Biomedicina_de_Valencia	ERX4156344	Illumina MiSeq	PAIRED	RANDOM	GENOMIC	ILLUMINA	ERS4602679	ERP122165	['G89','PRJEB38719','ERS4602679','ERX4156344','mtb_valencia_isolates','SAMEA6875118','28874317','ERR4195630','846033','ERP122165']	2013	2022-06-11T04:50:00.000Z			ESP	Europe	Valencia																									303	303004236	191616639	PRJEB38719			98.84	1646615	64	lineage4.3.4.2	Sensitive	['tbprofiler','tree','input','Cancino-Muñoz_2022','diff']	tuberculosis: human-adapted	L4.3.4.2	Mycobacterium tuberculosis
SAMEA14460479	ERR9787160	WGS	INSTITUTE OF TROPICAL MEDICINE	ERX9334436	Illumina HiSeq 2500	PAIRED	RANDOM	GENOMIC	ILLUMINA	ERS12087925	ERP137916	['ena-EXPERIMENT-TAB-27-05-2022-13:53:26:594-12980','ERR9787160','ERP137916','PRJEB53138','ERS12087925','SAMEA14460479','844815','ECF-13-J193','0efe4541-10cd-4d79-a29f-96d29eadb5f3','28830295','ena-RUN-TAB-27-05-2022-13:53:26:594-12981','ERX9334436']	2013	2022-06-25T18:19:00.000Z			GMB	Africa		sputum	Homo sapiens	3	human																					589	589332211	374777388	PRJEB53138			99.38	1770976	89	lineage6.3.1	Sensitive	['tbprofiler','diff','WGS_2011-2014_GMB','tree','input']	tuberculosis: unclassified		Mycobacterium tuberculosis
SAMN08629171	SRR6797317	WGS	SAN RAFFAELE	SRX3756380	Illumina HiSeq 2500	PAIRED	RANDOM	GENOMIC	ILLUMINA	SRS3012074	SRP128089	['SRS3012074','132414_WGS','132414_210916_BGD_210916_100.gatk.bam','SRX3756380','SRP128089','132414','PRJNA428596','8629171','bp0','428596','SAMN08629171','SRR6797317']		2018-03-02T06:08:00.000Z			BGD	Asia			Homo sapiens	3	human					S		S		S				S	S				S			258	258121458	109904717	PRJNA428596	CRyPTIC_WHO2021_PMC7612554		99.27	1990411	44	lineage1.2.2.2	Sensitive	['Menardo_2021','tbprofiler','diff','tree','Walker_2022','input']	tuberculosis: human-adapted	L1.2.2	Mycobacterium tuberculosis
SAMEA115475361	ERR12861844	WGS	FZB	ERX12234655	NextSeq 2000	PAIRED		GENOMIC	ILLUMINA	ERS18730694	ERP155761	['22008816','ERP155761','ena-EXPERIMENT-TAB-09-04-2024-07:38:17:585-277872','ERS18730694','58e09715-988e-44b5-93dc-ec559775a03f','42729777','ERX12234655','1099072','ena-RUN-TAB-09-04-2024-07:38:17:586-277873','SAMEA115475361','ERR12861844','PRJEB70863']	2021	2024-08-15T01:13:00.000Z			DEU	Europe																										650	650631386	225321208	PRJEB70863									NTM: avium complex		Mycobacterium marseillense
SAMEA11006687	ERR7362023	WGS	ST GEORGE'S, UNIVERSITY OF LONDON	ERX6929523	Illumina HiSeq 2500	PAIRED	RANDOM	GENOMIC	ILLUMINA	ERS8656466	ERP131966	['ERX6929523','PRJEB47671','TBA_094','ERP131966','SAMEA11006687','ERS8656466','ERR7362023','ena-EXPERIMENT-TAB-17-11-2021-12:08:34:383-43756','25174802','799545','ena-STUDY-BUGS-22-09-2021-13:19:29:761-420','ena-RUN-TAB-17-11-2021-12:08:34:383-43757']	2018	2022-07-19T17:53:00.000Z			GBR	Europe			Homo sapiens	3	human																					487	487285038	217601362	PRJEB47671			99.36	1916772	42	lineage2.2.1	Pre-XDR-TB	['input','tree','tbprofiler','diff']	tuberculosis: unclassified		Mycobacterium tuberculosis
SAMEA7563910	ERR4831554	WGS	TORCH CONSORTIUM	ERX4701538		PAIRED	RANDOM	GENOMIC	ILLUMINA	ERS5320542	ERP125019	['ERP125019','sample.32277','ERR4831554','SAMEA7563910','773345','run.32277','experiment.32277','22479476','ERS5320542','PRJEB41278','ERX4701538','project.TORCH']		2021-11-11T12:04:00.000Z																														841	841052306	575164278	PRJEB41278								['CRyPTIC_TORCH','input']	tuberculosis: unclassified		Mycobacterium tuberculosis
SAMEA7280456	ERR4553714	WGS	INSTITUTE OF TROPICAL MEDICINE	ERX4490084	Illumina HiSeq 2500	PAIRED	RANDOM	GENOMIC	ILLUMINA	ERS5041057	ERP123102	['PRJEB39569','SAMEA7280456','ERS5041057','ERP123102','ena-STUDY-Institute of tropical medicine-27-07-2020-14:37:16:152-1905','ena-RUN-Institute of tropical medicine-28-08-2020-16:29:08:356-312','ERR4553714','ITM2009-02014','15937503','ena-EXPERIMENT-Institute of tropical medicine-28-08-2020-16:29:08:356-312','660147','ERX4490084']	2009	2020-08-29T18:58:00.000Z			BGD	Asia		sputum	Homo sapiens	3	human																					314	314281434	129698073	PRJEB39569			99.89	1893969	65	lineage4.8	MDR-TB	['tbprofiler','diff','input','tree']	tuberculosis: unclassified		Mycobacterium tuberculosis
SAMEA115475455	ERR12861938	WGS	FZB	ERX12234749	NextSeq 2000	PAIRED		GENOMIC	ILLUMINA	ERS18730788	ERP155761	['ERP155761','42729638','ERX12234749','58e09715-988e-44b5-93dc-ec559775a03f','ena-RUN-TAB-09-04-2024-07:38:17:681-278061','SAMEA115475455','22008570','ena-EXPERIMENT-TAB-09-04-2024-07:38:17:680-278060','ERR12861938','PRJEB70863','1099072','ERS18730788']	2020	2024-08-03T22:35:00.000Z			DEU	Europe																										425	425924187	145750501	PRJEB70863									NTM: avium complex		Mycobacterium avium
SAMN03263115	SRR1710083	WGS	FUDAN UNIVERSITY	SRX808821	Illumina HiSeq 2000	PAIRED	RANDOM	GENOMIC	ILLUMINA	SRS790118	SRP051093	['PRJNA270137','27','SRS790118','270137','Shanghai_10-0554','SAMN03263115','SRX808821','SRP051093','#27','SRR1710083','3263115']	2010	2014-12-13T17:57:00.000Z		31.08 N 121.18 E	CHN	Asia	Shanghai	sputum	Homo sapiens	3	human																					924	924724133	250310855	PRJNA270137			99.52	1943014	41	lineage2.2.2	Sensitive	['tree','tbprofiler','diff','input','Napier_2020']	tuberculosis: human-adapted	L2.2.2	Mycobacterium tuberculosis
SAMEA112806962	ERR11050636	WGS	FZB	ERX10497427	NextSeq 500	PAIRED		GENOMIC	ILLUMINA	ERS14814508	ERP010814	['287903','33856872','ERX10497427','SAMEA112806962','ERR11050636','21003419','ERS14814508','ena-EXPERIMENT-TAB-21-03-2023-10:58:00:050-107531','ena-RUN-TAB-21-03-2023-10:58:00:050-107532','ERP010814','PRJEB9680','ena-STUDY-FZB-22-06-2015-17:16:39:392-292']		2023-07-20T23:20:00.000Z																														829	829360109	394941065	PRJEB9680			99.49	1386413	46	lineage2.2.1	Sensitive	['tree','tbprofiler','input','diff']	tuberculosis: unclassified		Mycobacterium tuberculosis
SAMEA112803665	ERR11043979	WGS	FZB	ERX10490770	NextSeq 500	PAIRED		GENOMIC	ILLUMINA	ERS14811211	ERP010814	['ena-EXPERIMENT-TAB-21-03-2023-10:23:42:931-78903','ERP010814','18001478','PRJEB9680','SAMEA112803665','33855720','ERS14811211','ERR11043979','ena-STUDY-FZB-22-06-2015-17:16:39:392-292','ena-RUN-TAB-21-03-2023-10:23:42:932-78904','ERX10490770','287903']		2023-07-22T01:57:00.000Z																														614	614212893	271508943	PRJEB9680			99.58	1672841	57	lineage2.2.1	MDR-TB	['tree','tbprofiler','diff','input']	tuberculosis: unclassified		Mycobacterium tuberculosis
SAMN31887152	SRR22424866	WGS	NATIONAL TUBERCULOSIS INSTITUTE,BANGALORE	SRX18394284	Illumina MiSeq	PAIRED		GENOMIC	ILLUMINA	SRS15878610	SRP410119	['4S4R3_R1.fastq.gz','SRX18394284','4S4R3','SRP410119','38','905883','SRS15878610','bp0','SAMN31887152','31887152','PRJNA905883','SRR22424866']	2022	2022-11-28T01:16:00.000Z		13.00112 N 77.58307 E	IND	Asia		sputum	Homo sapiens	3	human																					734	734036000	427415093	PRJNA905883			99.6	1758121	74	lineage4.8	Sensitive	['tree','tbprofiler','input','diff']	tuberculosis: unclassified		Mycobacterium tuberculosis
SAMN41468087	SRR29093218	WGS	FIND, THE FOUNDATION FOR INNOVATIVE NEW DIAGNOSTICS	SRX24617338	Illumina HiSeq 2000	PAIRED	RANDOM	GENOMIC	ILLUMINA	SRS21354503	SRP507535	['SAMN41468087','82B8A3_B1331B53C817','41468087','SRP507535','SRR29093218','82B8A3_B1331B53C817_C386_4_2','TB-C386-4-2_S34_R1_001.fastq.gz','SRX24617338','1109295','SRS21354503','PRJNA1109295']		2024-05-21T06:01:00.000Z			ZAF	Africa			Homo sapiens	3	human																					367	367173714	159359670	PRJNA1109295								WHO_mutations_2023	tuberculosis: unclassified		Mycobacterium tuberculosis
SAMN06855918	SRR5657442	WGS	UNIVERSIDAD AUTONOMA DE BAJA CALIFORNIA	SRX2894002	Illumina MiSeq	PAIRED		GENOMIC	ILLUMINA	SRS2261556	SRP108793	['SAMN06855918','SRS2261556','SRX2894002','16-0715_S8_L001_R1_001.fastq','SRR5657442','Beef_cow_03','6855918','16-0715_bTB','384996','SRP108793','PRJNA384996']	2015	2017-06-08T11:28:00.000Z		32.3849 N 115.2646 W	MEX	North America	Baja California,Mexicali	lymph node	Bos taurus	2	domestic cattle																					302	302534380	207513435	PRJNA384996			99.45	567084	30	La1.8.1	Other	['Napier_2020','input','tbprofiler','tree','diff']	tuberculosis: animal-adapted	La1	Mycobacterium bovis
SAMN18648667	SRR14164460	WGS	STANFORD UNIVERSITY	SRX10532868	NextSeq 550	PAIRED	RANDOM	GENOMIC	ILLUMINA	SRS8656141	SRP289688	['SRR14164460','671770','SAMN18648667','PRJNA671770','SRX10532868','SRS8656141','ms_785','SRP289688','18648667','T3-DNA-M031825-S110_R1.fastq.gz','bp0','T3-DNA-M031825-S110']	2018	2021-04-07T13:32:00.000Z			BRA	South America	Mato Grosso do Sul, Campo Grande	sputum	Homo sapiens	3	human																					482	482411638	178829541	PRJNA671770			99.5	1807724	62	lineage4.1.2.1	Sensitive	['diff','standford','input','tree','tbprofiler']	tuberculosis: unclassified		Mycobacterium tuberculosis
SAMN06010254	SRR28393534	WGS	FIND, THE FOUNDATION FOR INNOVATIVE NEW DIAGNOSTICS	SRX23998474	Illumina HiSeq 2500	PAIRED	RANDOM	GENOMIC	ILLUMINA	SRS20795045	SRP496567	['WGS-Peru3067','PRJNA343736','SRR28393534','SRS20795045','SAMN06010254','I0002107-6','343736','6010254','SRX23998474','Peru3067_R1.fastq.gz','SRP496567']	2012	2024-03-20T07:44:00.000Z		12 S 77 W	PER	South America	Lima	As reported: patient	Homo sapiens	3	human																					993	993877400	592189937	PRJNA343736			99.6	1759027	41	lineage4.3.3	HR-TB	['standford','diff','input','tree','tbprofiler']	tuberculosis: unclassified		Mycobacterium tuberculosis
SAMN26442671	SRR18231749	AMPLICON	TGEN NORTH	SRX14373256	Illumina MiSeq	PAIRED	PCR	GENOMIC	ILLUMINA	SRS12186022	SRP339739	['SRS12186022','bp0','SRX14373256','767896','SRR18231749','PRJNA767896','R29351_AMP','SAMN26442671','TB-R29351-054_S12_L001_R1_001.fastq.gz','SRP339739','26442671','R29351_AMP.0']	2017	2022-03-04T19:48:00.000Z			ZAF	Africa	Capetown	sputum	Homo sapiens	3	human																					102	102529630	59356948	PRJNA767896									tuberculosis: unclassified		Mycobacterium tuberculosis
SAMEA2711008	ERR718508	WGS	SC	ERX662430	Illumina HiSeq 2000	PAIRED	RANDOM	GENOMIC	ILLUMINA	ERS531965	ERP006738	['ERR718508','3310400','ERX662430','ERP006738','17511-sc-2107604','SAMEA2711008','ERS531965','PRJEB7056','SC_EXP_14448_8#39','SC_RUN_14448_8#39','The_interaction_between_the_host_and_pathogen_genetics_in_susceptibility_to_pulmonary_tuberculosis-sc-3274','272028']		2016-01-15T13:45:00.000Z			THA	Asia																										440	440556200	206133557	PRJEB7056			99.54	1654556	38	lineage2.2.1	Sensitive	['Menardo_2021','input','tree','tbprofiler','Napier_2020','diff']	tuberculosis: human-adapted	L2.2.1	Mycobacterium tuberculosis
SAMN41154975	SRR28868702	WGS	MDUPHL	SRX24428349	NextSeq 500	PAIRED	RANDOM	GENOMIC	ILLUMINA	SRS21182920	SRP399923	['SRP399923','857537','AUSMDU00096389','SRS21182920','41154975','SAMN41154975','PRJNA857537','SRR28868702','SRX24428349','AUSMDU00096389_S141_R1_001.fastq.gz']	2023	2024-05-01T23:05:00.000Z			AUS	Oceania	Victoria		Homo sapiens	3	human																					1114	1114935626	490007383	PRJNA857537			99.77	1607870	56	lineage4.3.4.2.1	Sensitive	['diff','tbprofiler','input','tree']	tuberculosis: unclassified		Mycobacterium tuberculosis
SAMN41148748	SRR28859630	WGS	WADSWORTH CENTER	SRX24419936	NextSeq 550	PAIRED	RANDOM	GENOMIC	ILLUMINA	SRS21175399	SRP338930	['766641','41148748','SRS21175399','SAMN41148748','SRP338930','SRX24419936','IDR2300058473-01-01','SRR28859630','IDR2300058473-01-01.R1.fastq.gz','PRJNA766641']	2023	2024-05-01T11:26:00.000Z			USA	North America	New York state		Homo sapiens	3	human																					592	592839186	267475518	PRJNA766641			99.71	1504293	50	lineage4.8	Sensitive	['diff','tree','input','tbprofiler']	tuberculosis: unclassified		Mycobacterium tuberculosis
SAMN05577665	SRR4034687	WGS	HARVARD MEDICAL SCHOOL	SRX2025986	Illumina HiSeq 2000	PAIRED	RANDOM	GENOMIC	ILLUMINA	SRS1620415	SRP082185	['PRJNA323744','SRP082185','SRS1620415','SRX2025986','796-L3C4_1.fastq.gz','SRR4034687','323744','5577665','P44-Lung3-C4','SAMN05577665']	2013-11	2016-08-16T03:36:00.000Z		29.6483 S 30.3318 E	ZAF	Africa	Kwazulu-Natal	lung	Homo sapiens	3	human																					268	268926438	181598133	PRJNA323744								['intrapatient_ZAF','denylist','Napier_2020','input']	tuberculosis: human-adapted	L2.2.1	Mycobacterium tuberculosis
SAMN31695885	SRR22263513	AMPLICON	UNIVERSITY OF WISCONSIN-MADISON	SRX18239885	Illumina MiSeq	PAIRED	PCR	GENOMIC	ILLUMINA	SRS15735746	SRP407506	['SRR22263513','SAMN31695885','bp0','900591','SRX18239885','SRS15735746','J30-225-20-RML_S28_L001_R1_001.fastq','31695885','J30-225-20-RML_S28','SRP407506','PRJNA900591']	2021-08	2022-11-11T14:44:00.000Z			USA	North America	Pittsburgh	lung	Macaca fascicularis	3	crab-eating macaque																					50	50992700	36960899	PRJNA900591									tuberculosis: human-adapted	L4	Mycobacterium tuberculosis	Erdman
SAMN38810212	SRR27198244	RNA-Seq	HARVARD TH CHAN SCHOOL OF PUBLIC HEALTH	SRX22878112	Illumina MiSeq	PAIRED	PCR	SYNTHETIC	ILLUMINA	SRS19850753	SRP477760	['SRR27198244','SRS19850753','12918-S-LLLgrA_S9_L001_R1_001.fastq.gz','bp0','DNA-231205FOR-2','38810212','SRP477760','SRX22878112','SAMN38810212','1052011','12918_LLL gran A GM_bacterialDNA','PRJNA1052011']	2020	2023-12-13T10:45:00.000Z			USA	North America	Pittsburg	lung	Macaca fascicularis	3	crab-eating macaque																					2	2816794	1529162	PRJNA1052011									tuberculosis: unclassified		Mycobacterium tuberculosis
SAMN16207293	SRR12669284	WGS	COLORADO STATE UNIVERSITY	SRX9149768	NextSeq 500	SINGLE	RANDOM	GENOMIC	ILLUMINA	SRS7390553	SRP283472	['SRP283472','SRR12669284','664360','CIVW29-08_S9_R1_001.fastq.gz','16207293','CIVW29-08','bp0','SRS7390553','PRJNA664360','SRX9149768','SAMN16207293']	2018	2020-09-18T11:41:00.000Z	Leprosy		CIV	Africa		feces	Homo sapiens	3	human																					1271	1271839936	464045347	PRJNA664360									leprosy		Mycobacterium leprae
SAMEA115746321	ERR13285104	WGS	UNIVERSITY OF OXFORD, NUFFIELD DEPARTMENT OF MEDIC	ERX12655530	NextSeq 500	PAIRED	RANDOM PCR	GENOMIC	ILLUMINA	ERS20256205	ERP161058	['ERP161058','webin-reads-481926cc7971','ERR13285104','SAMEA115746321','1124794','b28b5ff0-515d-42d2-bc0f-19e45ec26bb9','481926cc7971','41889856','ERS20256205','PRJEB76547','ERX12655530']	2020	2024-08-10T07:25:00.000Z			DEU	Europe																										352	352155804	171245573	PRJEB76547								CRyPTIC_2024	tuberculosis: unclassified		Mycobacterium tuberculosis
SAMN07661260	SRR6047941	WGS	UNIVERSITY OF SYDNEY	SRX3194880	Ion Torrent PGM	SINGLE	RANDOM	GENOMIC	ION_TORRENT	SRS2522194	SRP117826	['7661260','SAMN07661260','SRS2522194','bp0','Mtb11','SRR6047941','PRJNA407704','Mtb11.fastq.gz','407704','SRX3194880','SRP117826']	2008	2017-09-18T02:31:00.000Z		33.868 S 151.209 E	AUS	Oceania		sputum	Homo sapiens	3	human																					2170	2170945000	1512084284	PRJNA407704									tuberculosis: unclassified		Mycobacterium tuberculosis
SAMN31673124	SRR22251878	WGS	INSTITUTE OF CLINICAL PATHOLOGY AND MEDICAL RESEARCH	SRX18228451	NextSeq 500	PAIRED	RANDOM	GENOMIC	ILLUMINA	SRS15724733	SRP407089	['899911','18-1773-0195','SRS15724733','SRX18228451','18-1773-0195_1.fastq.gz','PRJNA899911','SAMN31673124','31673124','SRP407089','SRR22251878','bp0']	2018	2022-11-10T00:01:00.000Z			AUS	Oceania	NSW		Homo sapiens	3	human																					395	395312884	176665804	PRJNA899911			99.28	1833580	57	lineage1.1.1	Sensitive	['input','tree','diff','tbprofiler']	tuberculosis: unclassified		Mycobacterium tuberculosis
SAMEA1530770	ERR176733	WGS	SC	ERX152879	Illumina HiSeq 2000	PAIRED	RANDOM	GENOMIC	ILLUMINA	ERS141902	ERP001072	['204548','ERS141902','SC_EXP_8205_6#96','PRJEB2794','SC_RUN_8205_6#96','SAMEA1530770','ERX152879','ERR176733','ERP001072','Karonga_Prevention_Study__KPS____whole_genome_sequencing_in_a_whole_population-sc-2011-12-13T10:33:26Z-2066','98000666-sc-2012-05-29T15:07:22Z-1428817','Karonga_Prevention_Study__KPS____whole_genome_sequ','1759976']	1997	2012-10-12T09:38:00.000Z			MWI	Africa	Karonga	sputum	Homo sapiens	3	human					S		S					S	S	S							393	393555800	192656159	PRJEB2794	Coll_2018		99.73	1786286	40	lineage4.9.1	Sensitive	['Karonga_Prevention_Study','Menardo_2021','Napier_2020','input','diff','tbprofiler','Menardo_2018','Coll_2018']	tuberculosis: human-adapted	L4.9.1	Mycobacterium tuberculosis
SAMEA5189315	ERR4187725	WGS	WELLCOME SANGER INSTITUTE	ERX4149494	HiSeq X Ten	PAIRED	RANDOM	GENOMIC	ILLUMINA	ERS2996810	ERP021867	['SC_EXP_29589_1#133','ERS2996810','15092819','480613','ERX4149494','SC_RUN_29589_1#133','ERR4187725','fb5f0eb8-ff8f-11e8-9f73-3c4a9275d6c8','PRJEB19799','SAMEA5189315','Exploring_the_richness_of_Mycobacterium_bovis_strain_diversity-sc-4667','ERP021867']		2020-06-04T07:47:00.000Z			GBR	Europe																										186	186329772	54553970	PRJEB19799			99.31	915947	30	La1.8.1	Other	['diff','tree','input','tbprofiler','bovis_GBR']	tuberculosis: animal-adapted	La1	Mycobacterium bovis
SAMEA8994251	ERR6358952	WGS	INSTITUTE OF TROPICAL MEDICINE	ERX5990486	Illumina HiSeq 2500	PAIRED	RANDOM	GENOMIC	ILLUMINA	ERS6676944	ERP127219	['ena-STUDY-Institute of tropical medicine-23-02-2021-16:38:38:170-1064','725756','ERR6358952','ena-RUN-Institute of tropical medicine-25-07-2021-13:14:35:862-248','ERP127219','2018-00672','ena-EXPERIMENT-Institute of tropical medicine-25-07-2021-13:14:35:862-248','PRJEB43270','ERS6676944','20452364','ERX5990486','SAMEA8994251']	2018	2021-09-30T23:26:00.000Z			RWA	Africa		sputum	Homo sapiens	3	human																					317	317682166	177274386	PRJEB43270								input	tuberculosis: unclassified		Mycobacterium tuberculosis
SAMEA104394563	ERR2199963	WGS	FZB	ERX2254951	Illumina HiSeq 2500	PAIRED		GENOMIC	ILLUMINA	ERS2012505	ERP010814	['ena-EXPERIMENT-FZB-21-11-2017-14:36:27:946-224','8096763','SAMEA104394563','PRJEB9680','ERR2199963','4502-14','ERS2012505','287903','ena-RUN-FZB-21-11-2017-14:36:27:946-224','ERX2254951','ERP010814','ena-STUDY-FZB-22-06-2015-17:16:39:392-292']		2017-11-28T16:28:00.000Z			DEU	Europe										S		S					S	S	S							315	315089200	194254968	PRJEB9680	CRyPTIC_WHO2021_PMC7612554							['Walker_2022','Napier_2020','input']	tuberculosis: human-adapted	L4.6.2.2	Mycobacterium tuberculosis
SAMEA115737847	ERR13260095	WGS	UNIVERSITY OF OXFORD, NUFFIELD DEPARTMENT OF MEDIC	ERX12630508	Illumina MiSeq	PAIRED	RANDOM PCR	GENOMIC	ILLUMINA	ERS20247491	ERP161058	['ERX12630508','PRJEB76547','4a1362617982','1124794','b28b5ff0-515d-42d2-bc0f-19e45ec26bb9','webin-reads-4a1362617982','SAMEA115737847','ERP161058','41856958','ERS20247491','ERR13260095']	2020	2024-08-20T05:04:00.000Z			USA	North America																										553	553953600	319190060	PRJEB76547								CRyPTIC_2024	tuberculosis: unclassified		Mycobacterium tuberculosis
SAMN15228778	SRR12006598	WGS	CHARLES DARWIN UNIVERSITY	SRX8539801	Illumina HiSeq 2500	PAIRED	RANDOM	GENOMIC	ILLUMINA	SRS6834603	SRP267157	['WBB1934_paired_R1.fastq.gz','SAMN15228778','bp0','SRP267157','SRX8539801','639216','SRR12006598','PRJNA639216','SRS6834603','15228778','WBB1934']	2016	2020-06-13T05:05:00.000Z			MYS	Asia	Kota Kinabalu		Homo sapiens	3	human																					1685	1685606643	697934933	PRJNA639216			99.47	1884087	62	lineage1.2.1.2.1	Sensitive	['diff','tree','input','tbprofiler']	tuberculosis: unclassified		Mycobacterium tuberculosis
SAMEA7554202	ERR4820835	WGS	PUBLIC HEALTH ENGLAND	ERX4690677	Illumina HiSeq 2500	PAIRED	RANDOM	GENOMIC	ILLUMINA	ERS5310847	ERP124941	['ERS5310847','773303','ERR4820835','SAMEA7554202','experiment.23656','PRJEB41201','ERX4690677','project.PHE-TB','ERP124941','run.23656','22473597','sample.23656']		2021-11-11T01:57:00.000Z			GBR	Europe										S		S						S								415	415472043	184181106	PRJEB41201	Walker_2022		99.62	1758039	39	lineage4.1.2.1	Sensitive	['tbprofiler','input','CRyPTIC_PHE','tree','diff','Walker_2022']	tuberculosis: unclassified		Mycobacterium tuberculosis
SAMEA3346015	ERR2516160	WGS	FISABIO	ERX2535376	Illumina MiSeq	PAIRED	RANDOM	GENOMIC	ILLUMINA	ERS2400838	ERP107969	['10125498','493036','ERX2535376','ERS2400838','project.First_10k_genomes_study_set_6','PRJEB25998','run.9812','experiment.9812','SAMEA3346015','ERP107969','sample.9812','ERR2516160']		2022-07-19T15:29:00.000Z			ESP	Europe										S		R					S	R	R							225	225467371	146677646	PRJEB25998	Walker_2022							['CRyPTIC_FISABIO_10K_set6','Walker_2022','input']	tuberculosis: unclassified		Mycobacterium tuberculosis
SAMEA9976520	ERR6865823	WGS	IMPERIAL COLLEGE LONDON	ERX6489251	Illumina HiSeq 2000	PAIRED	RANDOM	GENOMIC	ILLUMINA	ERS7654799	ERP123401	['666870','CA0452008_raw_wgs','CA0452008_raw_wgs_R1R2','22011321','CA0452008','ERS7654799','SAMEA9976520','PRJEB39837','ERR6865823','ERP123401','ena-STUDY-IMPERIAL COLLEGE LONDON-12-08-2020-14:44:57:582-2394','ERX6489251']	2008	2021-11-17T05:54:00.000Z			PER	South America	Lima		Homo sapiens	3	human																					270	270245606	120261656	PRJEB39837			99.65	1463857	50	lineage4.1.2.1	Other	['tree','standford','diff','tbprofiler','input']	tuberculosis: unclassified		Mycobacterium tuberculosis
SAMN20491877																	BRA	South America																																					standford	tuberculosis: unclassified		Mycobacterium tuberculosis
SAMEA13166488	ERR9027235	WGS	IRISH MYCOBACTERIA REFERENCE LABORATORY (IMRL)	ERX8570863	Illumina MiSeq	PAIRED		GENOMIC	ILLUMINA	ERS10770067	ERP125870	['ERR9027235','729333','ena-EXPERIMENT-TAB-02-03-2022-16:35:57:873-163237','ERS10770067','SAMEA13166488','ERX8570863','26438386','ena-RUN-TAB-02-03-2022-16:35:57:873-163238','PRJEB42011','ERP125870','17IE37','ena-STUDY-Irish Mycobacteria Reference Laboratory (IMRL)-15-12-2020-14:28:26:156-82']	2017	2022-03-15T15:21:00.000Z			IRL	Europe			Homo sapiens	3	human																					497	497183469	209418259	PRJEB42011			99.52	1662295	54	lineage2.2.1	Pre-XDR-TB	['tbprofiler','input','diff','tree']	tuberculosis: unclassified		Mycobacterium tuberculosis
SAMN03300136	SRR1791778	WGS	USDA-NVSL-DBL	SRX867440	Illumina MiSeq	PAIRED	RANDOM	GENOMIC	ILLUMINA	SRS838974	SRP053287	['SRX867440','SRP053287','02-1368','SRS838974','SAMN03300136','PRJNA251692','250: 02-1368','251692','SRR1791778','3300136','250: 02-1368_files']	2002	2015-02-23T12:55:00.000Z			MEX	North America			Bos taurus	2	domestic cattle																					618	618424061	424636769	PRJNA251692								input	tuberculosis: animal-adapted	La1	Mycobacterium bovis
SAMN23005281	SRR16930412	WGS	INSTITUT D'INVESTIGACIO BIOMEDICA SANT PAU	SRX13122536	Illumina NovaSeq 6000	PAIRED	size fractionation	GENOMIC	ILLUMINA	SRS11057543	SRP345780	['PRJNA778929','D90BK','SAMN23005281','SRS11057543','BCN_23','778929','SRP345780','SRR16930412','23005281','bp0','D90BK_FSFP202315319-1a_HWNW2DSXX_L3_1.fq.gz','SRX13122536']	2018	2021-11-12T14:17:00.000Z		41.389511 N 2.152219 E	ESP	Europe	Barcelona	bronchoalveolar aspirate																								2418	2418218700	777632245	PRJNA778929									NTM: avium complex		Mycobacterium intracellulare subsp. chimaera
SAMEA112800486	ERR11050457	WGS	FZB	ERX10497248	NextSeq 500	PAIRED		GENOMIC	ILLUMINA	ERS14808032	ERP010814	['ERS14808032','21002087','ERX10497248','33852542','ena-RUN-TAB-21-03-2023-10:58:00:004-107174','ena-STUDY-FZB-22-06-2015-17:16:39:392-292','ERP010814','ERR11050457','287903','SAMEA112800486','ena-EXPERIMENT-TAB-21-03-2023-10:58:00:004-107173','PRJEB9680']		2023-07-20T23:17:00.000Z																														626	626655907	299419410	PRJEB9680			99.76	1379388	46	lineage4.8	Sensitive	['tree','diff','input','tbprofiler']	tuberculosis: unclassified		Mycobacterium tuberculosis
SAMN41665286	SRR29274281	WGS	FIND, THE FOUNDATION FOR INNOVATIVE NEW DIAGNOSTICS	SRX24791626	Illumina HiSeq 2000	PAIRED	RANDOM	GENOMIC	ILLUMINA	SRS21508846	SRP511585	['PRJNA1119933','bp0','EUST09188_lib17_R1.fastq.gz','41665286','EUST09188_lib17','EUST09188','SAMN41665286','SRS21508846','1119933','SRP511585','SRX24791626','SRR29274281']	2017-10	2024-06-04T09:45:00.000Z			BGR	Europe			Homo sapiens	3	human																					313	313016938	131071727	PRJNA1119933									tuberculosis: unclassified		Mycobacterium tuberculosis
SAMEA112800664	ERR11050655	WGS	FZB	ERX10497446	NextSeq 500	PAIRED		GENOMIC	ILLUMINA	ERS14808210	ERP010814	['ena-EXPERIMENT-TAB-21-03-2023-10:58:00:055-107569','ena-STUDY-FZB-22-06-2015-17:16:39:392-292','ERP010814','ERX10497446','PRJEB9680','ena-RUN-TAB-21-03-2023-10:58:00:055-107570','ERS14808210','ERR11050655','SAMEA112800664','33852720','287903','21003548']		2023-07-20T23:20:00.000Z																														570	570466416	273159175	PRJEB9680			99.5	1361189	46	lineage2.2.1	Sensitive	['tbprofiler','diff','tree','input']	tuberculosis: unclassified		Mycobacterium tuberculosis
SAMN06055686	SRR5073811	WGS	UNIVERSITY OF MELBOURNE	SRX2392901	Illumina HiSeq 2500	PAIRED	RANDOM	GENOMIC	ILLUMINA	SRS1834354	SRP094134	['6055686','HCMC1289','SRR5073811','02MTB0450_S156_L002_2.fastq.gz','SRP094134','SAMN06055686','SRS1834354','PRJNA355614','SRX2392901','bp0','355614']	2009-07	2016-12-02T18:54:00.000Z		10.82 N 106.63 E	VNM	Asia	Ho Chi Minh City	sputum	Homo sapiens	3	human																					377	377582638	181614014	PRJNA355614			99.52	1408583	48	lineage4.4.2	HR-TB	['tbprofiler','Nimmo_2024','tree','input','Napier_2020','Menardo_2021','diff']	tuberculosis: human-adapted	L4.4.2	Mycobacterium tuberculosis
SAMN36835058	SRR25515044	WGS	SHANDONG PROVINCIAL HOSPITAL	SRX21245533	Illumina HiSeq 4000	PAIRED	RANDOM	GENOMIC	ILLUMINA	SRS18499815	SRP453313	['SRS18499815','bp0','SRP453313','PRJNA1002108','T2549.IS300_Clean.1.fastq.gz','1002108','T2549','36835058','SRX21245533','SAMN36835058','SRR25515044']	2018	2023-08-04T04:41:00.000Z		36.40 N 117.00 E	CHN	Asia	Shandong	As reported: phlegm	Homo sapiens	3	human																					1115	1115362800	485982767	PRJNA1002108			99.53	1816076	63	lineage2.2.1	Other	['diff','input','tbprofiler','tree']	tuberculosis: human-adapted	L4	Mycobacterium tuberculosis	H37Rv
SAMN16966232	SRR13180235	WGS	SCIENSANO	SRX9618484	Illumina MiSeq	PAIRED	RANDOM	GENOMIC	ILLUMINA	SRS7820682	SRP295468	['SRR13180235','681718','SAMN16966232','SRX9618484','SRP295468','SRS7820682','PRJNA681718','S20BD00314','S20BD00314_1.fastq.gz','bp0','16966232']	2020	2020-12-02T08:06:00.000Z			BEL	Europe			Homo sapiens	3	human																					451	451078663	226050207	PRJNA681718			99.26	1649371	86	lineage4.1.2.1	MDR-TB	['input','tbprofiler','tree','diff']	tuberculosis: unclassified		Mycobacterium tuberculosis
SAMN27520134	SRR18715436	WGS	NIH / NIAID	SRX14815692	NextSeq 500	PAIRED	RANDOM	GENOMIC	ILLUMINA	SRS12572230	SRP369525	['25249','27520134','SRP369525','PRJNA825524','SRR18715436','SRX14815692','TBPO-1627_lib40099_nextseq_n0312_151bp.filtered_2nd.1.fastq.gz','bp0','825524','SRS12572230','SAMN27520134']	2016	2022-04-11T14:32:00.000Z		41.7151 N 44.8271 E	GEO	Asia	Tbilisi	sputum	Homo sapiens	3	human																					673	673065121	303907397	PRJNA825524			99.6	1485818	50	lineage4.1.2.1	Sensitive	['tree','TB_Portals','diff','input','tbprofiler']	tuberculosis: unclassified		Mycobacterium tuberculosis
SAMEA3321859	ERR841835	WGS	GLASGOW POLYOMICS	ERX921903	Illumina Genome Analyzer IIx	PAIRED	RANDOM	GENOMIC	ILLUMINA	ERS696643	ERP010079	['ena-EXPERIMENT-Glasgow Polyomics-01-04-2015-12:37:03:749-49','RK81','ena-RUN-Glasgow Polyomics-01-04-2015-12:37:03:749-49','4306877','ERS696643','304703','ERX921903','PRJEB9025','ERP010079','ERR841835','SAMEA3321859','ena-STUDY-Glasgow Polyomics-01-04-2015-12:37:10:132-214']		2015-12-02T09:49:00.000Z							Bos taurus	2	domestic cattle																					255	255029150	173693899	PRJEB9025			99.24	1426652	23	La1.8.1	Other	['Menardo_2018','tbprofiler','diff','input','tree','Brites_2018']	tuberculosis: animal-adapted	La1	Mycobacterium bovis
SAMN34030630	SRR24083624	WGS	HARVARD SCHOOL OF PUBLIC HEALTH	SRX19884659	Illumina NovaSeq 6000	PAIRED	RANDOM	GENOMIC	ILLUMINA	SRS17238856	SRP431112	['950969','SRR24083624','VCI_177_1_S69_R1_001.fastq.gz','VCI_177','SRS17238856','bp0','PRJNA950969','34030630','SRX19884659','SAMN34030630','SRP431112']		2023-04-05T17:10:00.000Z			VNM	Asia	Ho Chi Minh City		Homo sapiens	3	human																					0	0	167436091	PRJNA950969			99.36	1577058	53	lineage2.2.1	Sensitive	['tree','diff','input','tbprofiler']	tuberculosis: unclassified		Mycobacterium tuberculosis
SAMEA7547244	ERR4813738	WGS	UNIVERSIDAD PERUANA CAYETANO HEREDIA	ERX4683728	Illumina NovaSeq 6000	PAIRED	RANDOM	GENOMIC	ILLUMINA	ERS5303898	ERP124939	['experiment.33391','ERR4813738','773301','22466637','sample.33391','ERX4683728','ERS5303898','ERP124939','PRJEB41199','run.33391','SAMEA7547244','project.Peru_Wellcome']		2021-11-10T10:11:00.000Z			PER	South America																										860	860213478	286433185	PRJEB41199								['CRyPTIC_UPCH','input','standford']	tuberculosis: unclassified		Mycobacterium tuberculosis
SAMEA6359701	ERR5087883	WGS	WELLCOME SANGER INSTITUTE	ERX4894004	HiSeq X Ten	PAIRED	RANDOM	GENOMIC	ILLUMINA	ERS4125950	ERP021867	['SC_EXP_33224_4#186','ERS4125950','ERX4894004','ae16754a-1692-11ea-8643-fa163e2f1184','SAMEA6359701','ERP021867','ERR5087883','480613','17353332','SC_RUN_33224_4#186','Exploring_the_richness_of_Mycobacterium_bovis_strain_diversity-sc-4667','PRJEB19799']		2021-02-02T02:26:00.000Z			GBR	Europe																										455	455890744	106105970	PRJEB19799			92.82	1509834	35	La1.8.1	Other	['input','tbprofiler','bovis_GBR','diff','tree']	tuberculosis: animal-adapted	La1	Mycobacterium bovis
SAMEA7528552	ERR4799967	WGS	FOUNDATION FOR MEDICAL RESEARCH INDIA	ERX4669382	NextSeq 500	PAIRED	RANDOM	GENOMIC	ILLUMINA	ERS5285022	ERP124850	['ERX4669382','ERS5285022','run.29870','773292','SAMEA7528552','ERR4799967','ERP124850','experiment.29870','PRJEB41116','sample.29870','22462096','project.Mumbai']		2021-11-10T02:14:00.000Z			IND	Asia	Mumbai					S	S				S	R	S	S				S			S		S	S		553	553619400	232844770	PRJEB41116	Walker_2022		99.06	1563482	51	lineage1.2.2.2	Sensitive	['input','CRyPTIC_IND','diff','tbprofiler','Walker_2022','tree']	tuberculosis: unclassified		Mycobacterium tuberculosis
SAMN21616254	SRR16057942	WGS	PUBLIC HEALTH ONTARIO	SRX12344726	Illumina MiSeq	PAIRED	RANDOM	GENOMIC	ILLUMINA	SRS10317105	SRP338617	['2010-190_R1.fastq.gz','SAMN21616254','SRR16057942','PRJNA766079','766079','21616254','bp0','SRS10317105','2010-190','SRX12344726','SRP338617']	2010	2021-09-24T21:47:00.000Z			CAN	North America	Ontario		Homo sapiens	3	human					S		S					S	S								398	398871893	247483759	PRJNA766079	CRyPTIC_WHO2021_PMC7612554		99.32	1068662	67	lineage5.1.2	Sensitive	['tbprofiler','input','Walker_2022','diff','tree']	tuberculosis: unclassified		Mycobacterium tuberculosis
SAMN19688118	SRR14801622	WGS	SIMON FRASER UNIVERSITY	SRX11134895	NextSeq 500	PAIRED	RANDOM	GENOMIC	ILLUMINA	SRS9198285	SRP323639	['bp0','PRJNA736718','19688118','736718','SRR14801622','SRP323639','SRS9198285','TB-222-7079-18_S131','SAMN19688118','TB-222-7079-18_S131_R1_001.fastq.gz','SRX11134895']	2018	2021-06-13T22:45:00.000Z		47.03278 N 28.89972 E	MDA	Europe			Homo sapiens	3	human																					261	261655216	108838568	PRJNA736718			99.67	1404553	46	lineage4.8	Sensitive	['tbprofiler','tree','input','diff']	tuberculosis: unclassified		Mycobacterium tuberculosis
SAMN30158132	SRR20969979	WGS	CENTRE FOR TUBERCULOSIS CONTROL OF GUANGDONG PROVINCE	SRX16987752	Illumina NovaSeq 6000	PAIRED	RANDOM	GENOMIC	ILLUMINA	SRS14573516	SRP390552	['SRP390552','PRJNA866200','D20003419a','866200','SRR20969979','bp0','30158132','gdtb_349','SRX16987752','SAMN30158132','SRS14573516','D20003419a.realigned.bam']	2018	2022-08-08T18:39:00.000Z		23.08 N 113.14 E	CHN	Asia	Guangdong	sputum	Homo sapiens	3	human																					1004	1004793824	113273156	PRJNA866200			99.56	1846577	64	lineage4.5	Other	['input','tree','diff','tbprofiler']	tuberculosis: unclassified		Mycobacterium tuberculosis
SAMN13735007	SRR10828206	WGS	MAHIDOL UNIVERSITY	SRX7501554	Illumina HiSeq 2500	PAIRED	Restriction Digest	GENOMIC	ILLUMINA	SRS5942954	SRP239463	['bp0','WBB-256','13735007','SRS5942954','PRJNA598949','SRX7501554','SRR10828206','598949','SRP239463','WBB-256_R1.fastq.gz','SAMN13735007']	2004	2020-01-04T10:49:00.000Z		13.758427 N 100.485161 E	THA	Asia		sputum	Homo sapiens	3	human																					274	274597929	165972887	PRJNA598949								['input','Menardo_2021']	tuberculosis: human-adapted	L2.2.1	Mycobacterium tuberculosis
SAMEA13292779	ERR9119643	WGS	UNIVERSITY OF OXFORD, NUFFIELD DEPARTMENT OF MEDIC	ERX8662192	NextSeq 500	PAIRED	RANDOM	GENOMIC	ILLUMINA	ERS10895709	ERP136042	['PRJEB51410','862822','run.2155.1.ab61d5583a3123cd5e3571d6c7c451d2','ERP136042','sample.2155.767eb571','experiment.2155.03b10fd7','SAMEA13292779','project.SeqTreat_Borstel1','30299275','ERX8662192','ERR9119643','ERS10895709']		2024-08-10T08:02:00.000Z																														956	956224772	410542988	PRJEB51410								CRyPTIC_SeqTreat_Borstel	tuberculosis: unclassified		Mycobacterium tuberculosis
SAMEA2783195	ERR751758	WGS	SC	ERX695440	Illumina HiSeq 2000	PAIRED	RANDOM	GENOMIC	ILLUMINA	ERS552940	ERP006738	['ERX695440','SC_EXP_14722_2#37','3337162','272028','ERP006738','PRJEB7056','SC_RUN_14722_2#37','ERS552940','ERR751758','22874-sc-2108041','SAMEA2783195','The_interaction_between_the_host_and_pathogen_genetics_in_susceptibility_to_pulmonary_tuberculosis-sc-3274']		2016-01-09T04:46:00.000Z			THA	Asia																										442	442234200	244886555	PRJEB7056			99.62	1571401	36	lineage4.1.2	Other	['Napier_2020','tbprofiler','tree','input','Menardo_2021','diff']	tuberculosis: human-adapted	L4.1.2	Mycobacterium tuberculosis
SAMEA112799719	ERR11049584	WGS	FZB	ERX10496374	NextSeq 500	PAIRED		GENOMIC	ILLUMINA	ERS14807265	ERP010814	['ena-RUN-TAB-21-03-2023-10:57:59:588-105428','PRJEB9680','ena-EXPERIMENT-TAB-21-03-2023-10:57:59:588-105427','33851775','ERR11049584','287903','ERX10496374','ERP010814','20005622','SAMEA112799719','ena-STUDY-FZB-22-06-2015-17:16:39:392-292','ERS14807265']		2023-07-20T21:56:00.000Z																														752	752807615	348178586	PRJEB9680			99.45	1601071	53	lineage3	Sensitive	['diff','tree','input','tbprofiler']	tuberculosis: unclassified		Mycobacterium tuberculosis
SAMN19694040	SRR14807528	WGS	SIMON FRASER UNIVERSITY	SRX11140296	NextSeq 500	PAIRED	RANDOM	GENOMIC	ILLUMINA	SRS9202831	SRP323639	['TB-MoldovaSeq-DNA0288-5509_S291_1.fastq.gz','736718','PRJNA736718','SRR14807528','19694040','SRX11140296','SRS9202831','TB-MoldovaSeq-DNA0288-5509_S291','SAMN19694040','bp0','SRP323639']	2018	2021-06-14T14:28:00.000Z		47.03278 N 28.89972 E	MDA	Europe			Homo sapiens	3	human																					345	345884828	149765408	PRJNA736718			99.51	1930338	66	lineage4.2.1	MDR-TB	['tbprofiler','input','tree','diff']	tuberculosis: unclassified		Mycobacterium tuberculosis
SAMN09380075	SRR7276686	WGS	RUTGERS UNIVERSITY	SRX4180296	Illumina HiSeq 2500	PAIRED	RANDOM	GENOMIC	ILLUMINA	SRS3391823	SRP149998	['SRX4180296','SE3001_S33_L004_R1_001.fastq.gz','SE3001','SRS3391823','bp0','SAMN09380075','SRR7276686','475130','SRP149998','9380075','PRJNA475130']	2008	2018-06-07T14:36:00.000Z			BRA	South America		sputum	Homo sapiens	3	human																					3266	3266105236	1584601931	PRJNA475130			99.56	1154436	38	lineage4.4.1.1	Sensitive	['standford','Menardo_2021','diff','tbprofiler','tree','input']	tuberculosis: human-adapted	L4	Mycobacterium tuberculosis
SAMN31672783	SRR22251400	WGS	INSTITUTE OF CLINICAL PATHOLOGY AND MEDICAL RESEARCH	SRX18228328	NextSeq 500	PAIRED	RANDOM	GENOMIC	ILLUMINA	SRS15724610	SRP407089	['17-3391-0292R','17-3391-0292R_1.fastq.gz','SAMN31672783','SRS15724610','899911','PRJNA899911','SRR22251400','SRX18228328','bp0','SRP407089','31672783']	2017	2022-11-09T23:53:00.000Z			AUS	Oceania	NSW		Homo sapiens	3	human																					666	666383645	296826766	PRJNA899911			99.35	1831816	61	lineage1.2.2.2	Sensitive	['tbprofiler','input','tree','diff']	tuberculosis: unclassified		Mycobacterium tuberculosis
SAMN20512448	SRR15315841	WGS	SCHOOL OF PUBLIC HEALTH, FUDAN UNIVERSITY	SRX11620499	Illumina HiSeq 2000	PAIRED	PCR	GENOMIC	ILLUMINA	SRS9655761	SRP330727	['SRS9655761','PRJNA751240','SRX11620499','B40_R1.fastq.gz','SAMN20512448','1998-South-013','bp0','SRR15315841','751240','20512448','SRP330727','B40']	1998	2021-08-01T01:15:00.000Z		30.23 N 120.12 E	CHN	Asia	Zheijiang	sputum	Homo sapiens	3	human																					1666	1666638900	609052389	PRJNA751240			99.52	1840006	62	lineage2.2.1	RR-TB	['timelapse_Zhejiang_CHN','tree','input','diff','tbprofiler']	tuberculosis: unclassified		Mycobacterium tuberculosis
SAMN40031687	SRR28045760	WGS	CHRISTIAN MEDICAL COLLAGE, VELLORE	SRX23697439	Illumina NovaSeq 6000	PAIRED	RANDOM	GENOMIC	ILLUMINA	SRS20527364	SRP226525	['SRP226525','SRX23697439','SRR28045760','SAMN40031687','3301020521_R1.fastq.gz','40031687','SRS20527364','575883','3301020521','PRJNA575883']	2020	2024-02-22T07:26:00.000Z		21.7679 N 78.8718 E	IND	Asia	Madhya Pradesh - Bhairopur	pulmonary	Homo sapiens	3	human																					954	954170510	418128002	PRJNA575883			99.43	1744103	58	lineage2.2.1.1	Sensitive	['tbprofiler','input','diff','tree']	tuberculosis: unclassified		Mycobacterium tuberculosis
SAMEA12855281	ERR11246251	WGS	SWISS TROPICAL AND PUBLIC HEALTH INSTITUTE	ERX10654455	Illumina NovaSeq 6000	SINGLE	RANDOM	GENOMIC	ILLUMINA	ERS10462169	ERP135175	['PRJEB50582','ERP135175','ERS10462169','34308847','SAMEA12855281','ena-RUN-TAB-17-04-2023-19:57:15:081-8600','ERR11246251','8cc6b8bd-130a-4c76-a0b2-3197bafe5cc6','930268','ena-EXPERIMENT-TAB-17-04-2023-19:57:15:081-8599','ERX10654455','G43808']	2015	2023-07-27T11:31:00.000Z			GEO	Asia		sputum																								387	387069875	129981679	PRJEB50582									tuberculosis: unclassified		Mycobacterium tuberculosis
SAMN10448620	SRR8217895	WGS	ICMPR, WESTMEAD HOSPITAL	SRX5036465	NextSeq 500	PAIRED	RANDOM	GENOMIC	ILLUMINA	SRS4067070	SRP169960	['bp0','29975_1.fastq.gz','SRP169960','SRX5036465','SAMN10448620','10448620','PRJNA506272','SRR8217895','SRS4067070','29975','506272']	2016	2018-11-20T17:01:00.000Z		10.8231 N 106.6297 E	VNM	Asia		sputum	Homo sapiens	3	human																					544	544345409	247244126	PRJNA506272			98.34	1766363	57	lineage2.2.1	Sensitive	['tbprofiler','tree','Menardo_2021','diff','input']	tuberculosis: human-adapted	L2	Mycobacterium tuberculosis
SAMEA7547284	ERR4813778	WGS	BRAZIL	ERX4683768	Illumina HiSeq 4000	PAIRED	RANDOM	GENOMIC	ILLUMINA	ERS5303938	ERP124940	['ERP124940','ERR4813778','773302','PRJEB41200','SAMEA7547284','experiment.16640','22466677','ERX4683768','sample.16640','ERS5303938','project.Brazil','run.16640']	2017	2021-11-10T10:07:00.000Z			BRA	South America						S				S	R	R	S	S				S		S	S	S	S	S	S	501	501382500	231455577	PRJEB41200	['Walker_2022','CRyPTIC_reuse_table']		99.76	1682740	58	lineage4.3.4.1	HR-TB	['standford','CRyPTIC_reuse_table','input','CRyPTIC_BRA','tree','Walker_2022','tbprofiler','diff']	tuberculosis: unclassified		Mycobacterium tuberculosis
SAMEA112298867	ERR10762421	WGS	FZB	ERX10213221	NextSeq 500	PAIRED		GENOMIC	ILLUMINA	ERS14409690	ERP143890	['SAMEA112298867','ERP143890','NOR-315','922844','ERR10762421','ena-EXPERIMENT-TAB-10-01-2023-07:58:11:606-123172','ERX10213221','PRJEB58814','5c0a0331-2284-442c-8b83-562285263163','ena-RUN-TAB-10-01-2023-07:58:11:607-123173','ERS14409690','32692356']		2023-01-15T08:18:00.000Z			MDA	Europe	Chisinau																									735	735680930	316188491	PRJEB58814			99.42	1685852	56	lineage4.2.1	MDR-TB	['R-RRMDR_2014-15_MDA','input','diff','tree','tbprofiler']	tuberculosis: unclassified		Mycobacterium tuberculosis
SAMN31031133	SRR21733255	WGS	MDUPHL	SRX17728975	NextSeq 500	PAIRED	RANDOM	GENOMIC	ILLUMINA	SRS15258433	SRP399923	['SRS15258433','SRP399923','SRX17728975','AUSMDU00034874_S20_R1_001.fastq.gz','AUSMDU00034874','SAMN31031133','857537','31031133','SRR21733255','PRJNA857537']	2019	2022-09-28T00:57:00.000Z			AUS	Oceania	Victoria		Homo sapiens	3	human																					1685	1685933996	713679391	PRJNA857537			99.36	1630451	56	lineage3	Sensitive	['tbprofiler','tree','input','diff']	tuberculosis: unclassified		Mycobacterium tuberculosis
SAMN41664372	SRR29273668	WGS	FIND, THE FOUNDATION FOR INNOVATIVE NEW DIAGNOSTICS	SRX24791264	Illumina HiSeq 2000	PAIRED	RANDOM	GENOMIC	ILLUMINA	SRS21508485	SRP511583	['SAMN41664372','EUST14817_lib93_R1.fastq.gz','bp0','PRJNA1119915','41664372','SRS21508485','1119915','EUST14817','SRR29273668','SRP511583','SRX24791264']	2019-04	2024-06-04T09:42:00.000Z			ROU	Europe			Homo sapiens	3	human																					807	807441669	349347110	PRJNA1119915									tuberculosis: unclassified		Mycobacterium tuberculosis
SAMN21616237	SRR16058376	WGS	PUBLIC HEALTH ONTARIO	SRX12344968	Illumina HiSeq 2500	PAIRED	RANDOM	GENOMIC	ILLUMINA	SRS10317347	SRP338617	['21616237','SRP338617','SAMN21616237','PRJNA766079','2008-268','SRR16058376','766079','2008-268_R1.fastq.gz','SRX12344968','bp0','SRS10317347']	2008	2021-09-24T21:56:00.000Z			CAN	North America	Ontario		Homo sapiens	3	human					S		S					S	S								1088	1088169500	641980203	PRJNA766079	CRyPTIC_WHO2021_PMC7612554		99.58	1517467	42	lineage4.8	Sensitive	['Walker_2022','diff','input','tree','tbprofiler']	tuberculosis: unclassified		Mycobacterium tuberculosis
SAMN19688128	SRR14801579	WGS	SIMON FRASER UNIVERSITY	SRX11134342	NextSeq 500	PAIRED	RANDOM	GENOMIC	ILLUMINA	SRS9197732	SRP323639	['SRP323639','736718','SRS9197732','bp0','SRX11134342','TB-222-85-18_S18_R1_001.fastq.gz','TB-222-85-18_S18','19688128','PRJNA736718','SRR14801579','SAMN19688128']	2018	2021-06-13T23:13:00.000Z		47.03278 N 28.89972 E	MDA	Europe			Homo sapiens	3	human																					455	455597100	190479429	PRJNA736718			99.51	1672124	28	lineage4.3.3	Sensitive	['tbprofiler','input','tree','diff']	tuberculosis: unclassified		Mycobacterium tuberculosis
SAMEA7545209	ERR4811706	WGS	UNIVERSIDAD PERUANA CAYETANO HEREDIA	ERX4681696	Illumina HiSeq 4000	PAIRED	RANDOM	GENOMIC	ILLUMINA	ERS5301866	ERP124939	['ERP124939','run.16093','sample.16093','ERX4681696','ERR4811706','experiment.16093','SAMEA7545209','773301','ERS5301866','PRJEB41199','22464599','project.Peru_Wellcome']	2018	2021-11-10T06:54:00.000Z			PER	South America						S				S	S	S	S	S				S		S	S	S	S	S	S	497	497614200	238172176	PRJEB41199	['Walker_2022','CRyPTIC_reuse_table']							['CRyPTIC_UPCH','CRyPTIC_reuse_table','Walker_2022','input','standford']	tuberculosis: unclassified		Mycobacterium tuberculosis
SAMN08794985	SRR6896215	WGS	SAN RAFFAELE	SRX3846223	Illumina MiSeq	PAIRED	RANDOM	GENOMIC	ILLUMINA	SRS3090528	SRP128089	['DH00634104_S31.gatk.bam','SRR6896215','8794985','SRX3846223','DH00634104','DH00634104_WGS','SRP128089','428596','SRS3090528','bp0','SAMN08794985','PRJNA428596']		2018-03-27T13:24:00.000Z							Homo sapiens	3	human																					429	429143970	259897595	PRJNA428596			99.64	913157	48	lineage4.4.1.1	Sensitive	['tbprofiler','input','tree','diff']	tuberculosis: unclassified		Mycobacterium tuberculosis
SAMN02414932	['SRR1144772','SRR1146339','SRR1163306','SRR1163459']	WGS		['SRX451540','SRX466231','SRX450020']	Illumina HiSeq 2000	PAIRED	RANDOM	GENOMIC	ILLUMINA	SRS543544		['2414932','SRS543544','H758RADXX140114.2.tagged_726.bam','SRR1146339','SRX450020','SRR1163459','229297','SRX451540','PRJNA229297','BTB10-097','SRP035799','SAMN02414932','2528024.WR39308.Pond-319354.C3R2YACXX140127.P','C3PDRACXX140112.4.tagged_726.bam','SRX466231','PRJNA229360','SRR1163306','C3R2YACXX140127.7.Illumina_P5-Wodel_P7-Kexaz.bam','2528024.WR39309.Solexa-209886.H758RADXX140114.P','2528024.WR39309.Solexa-209886.C3PDRACXX140112.P','SRR1144772','C3R2YACXX140127.6.Illumina_P5-Wodel_P7-Kexaz.bam']					SWE	Europe		sputum	Homo sapiens	3	human																					1475	1476669288	709450477	PRJNA229297			99.43	5795358	133	lineage2.2.1	MDR-TB	['tbprofiler','Menardo_2018','input','Nimmo_2024','Napier_2020','tree','diff','Menardo_2021']	tuberculosis: human-adapted	L2.2.1	Mycobacterium tuberculosis
SAMEA10030621	ERR7911758	WGS	FZB	ERX7479155	NextSeq 500	PAIRED		GENOMIC	ILLUMINA	ERS7708828	ERP132622	['ena-STUDY-FZB-22-10-2021-10:26:06:450-343','ena-RUN-FZB-05-01-2022-10:45:57:333-916','FND-72','SAMEA10030621','ERX7479155','ERP132622','ERS7708828','ERR7911758','ena-EXPERIMENT-FZB-05-01-2022-10:45:57:333-916','794636','24682588','PRJEB48275']		2022-07-16T13:19:00.000Z			ZAF	Africa						S				S		S	S	S				S								333	333230495	145727017	PRJEB48275	Finci_2022		99.56	1793142	61	lineage4.1.1.3	Sensitive	['tbprofiler','input','Finci_2022','tree','diff']	tuberculosis: human-adapted	L4.1.1.3	Mycobacterium tuberculosis
SAMEA11225714	ERR7902686	WGS	FZB	ERX7470831	NextSeq 500	PAIRED		GENOMIC	ILLUMINA	ERS8875189	ERP005779	['ena-RUN-FZB-04-01-2022-15:51:50:336-106','SAMEA11225714','ena-STUDY-FZB-08-05-2014-02:23:48:240-40','59-16','ERR7902686','ERS8875189','ERX7470831','ena-EXPERIMENT-FZB-04-01-2022-15:51:50:336-106','PRJEB6273','ERP005779','325612','24647228']		2022-07-26T21:07:00.000Z																														471	471073315	217974934	PRJEB6273			99.29	1449169	49	lineage1.1.3.2	Sensitive	['diff','tree','tbprofiler','input']	MTBC		Mycobacterium tuberculosis complex sp.
SAMN41417285	SRR29051482	WGS	FIND, THE FOUNDATION FOR INNOVATIVE NEW DIAGNOSTICS	SRX24576245	Illumina HiSeq 2000	PAIRED	RANDOM	GENOMIC	ILLUMINA	SRS21316330	SRP507535	['6B1800_0398584030F3_IDR1600051698','IDR1600051698_R1.fastq.gz','6B1800_0398584030F3','PRJNA1109295','SRS21316330','1109295','SRX24576245','SRR29051482','SRP507535','41417285','SAMN41417285']		2024-05-16T10:02:00.000Z			USA	North America			Homo sapiens	3	human																					632	632529919	392285778	PRJNA1109295								WHO_mutations_2023	tuberculosis: unclassified		Mycobacterium tuberculosis
SAMN19688603	SRR14801957	WGS	SIMON FRASER UNIVERSITY	SRX11135154	NextSeq 500	PAIRED	RANDOM	GENOMIC	ILLUMINA	SRS9198544	SRP323639	['SRX11135154','bp0','SRS9198544','PRJNA736718','TB-444-6200-18_S180_1.fastq.gz','SRR14801957','TB-444-6200-18_S180','736718','SAMN19688603','SRP323639','19688603']	2018	2021-06-13T22:48:00.000Z		47.03278 N 28.89972 E	MDA	Europe			Homo sapiens	3	human																					646	646934736	260512767	PRJNA736718			99.52	1746514	60	lineage2.2.1	Sensitive	['diff','tree','input','tbprofiler']	tuberculosis: unclassified		Mycobacterium tuberculosis
SAMEA7563127	ERR4830687	WGS	SAN RAFFAELE SCIENTIFIC INSTITUTE	ERX4700671	NextSeq 500	PAIRED	RANDOM	GENOMIC	ILLUMINA	ERS5319760	ERP125008	['PRJEB41267','project.Algeria','ERS5319760','sample.31575','ERR4830687','22478694','run.31575','773334','ERX4700671','SAMEA7563127','experiment.31575','ERP125008']		2021-11-11T10:02:00.000Z			DZA	Africa						S				S	S	S	S	S				S		S	S	S	S	S	S	529	529665415	228754106	PRJEB41267	['Walker_2022','CRyPTIC_reuse_table']		99.28	1683407	53	lineage4.8	Sensitive	['tree','Walker_2022','CRyPTIC_SanRaffaele_Algeria','input','diff','tbprofiler','CRyPTIC_reuse_table']	tuberculosis: unclassified		Mycobacterium tuberculosis
SAMN12347379	SRR9738517	WGS	NATIONAL INSTITUTES OF HEALTH	SRX6495318	Illumina MiSeq	PAIRED	RANDOM	GENOMIC	ILLUMINA	SRS5143886	SRP155250	['SAMN12347379','SRR9738517','TBPO-65_lib21377_nextseq_nx0029_151bp_R1.fastq.gz','7703','12347379','SRP155250','SRS5143886','bp0','482865','PRJNA482865','SRX6495318']	2018	2019-07-23T19:02:00.000Z		44.4268 N 26.1025 E	ROU	Europe	Bucharest	sputum	Homo sapiens	3	human																					461	461229434	208164711	PRJNA482865								['Menardo_2021','input']	tuberculosis: human-adapted	L4	Mycobacterium tuberculosis
SAMN41597997	SRR29230963	WGS	FIND, THE FOUNDATION FOR INNOVATIVE NEW DIAGNOSTICS	SRX24749987	Illumina HiSeq 2000	PAIRED	RANDOM	GENOMIC	ILLUMINA	SRS21470574	SRP507535	['SRS21470574','SRR29230963','SRX24749987','SAMN41597997','SRP507535','TB-IS-1043-TBDM100153-056_S7_R1_001.fastq.gz','B9141A_25A084B6FD44','41597997','B9141A_25A084B6FD44_TBDM100153','PRJNA1109295','1109295']		2024-05-30T06:13:00.000Z							Homo sapiens	3	human																					513	513934238	223730337	PRJNA1109295								WHO_mutations_2023	tuberculosis: unclassified		Mycobacterium tuberculosis
SAMN37527067	SRR26159066	WGS	DEPARTMENT OF MEDICAL RESEARCH	SRX21871347	Illumina MiSeq	PAIRED	PCR	GENOMIC	ILLUMINA	SRS18964317	SRP462932	['IRTB-001','1020640','SRP462932','bp0','IRTB001_S7_L001_R1_001.fastq.gz','SAMN37527067','37527067','SRS18964317','PRJNA1020640','SRR26159066','SRX21871347']	2022	2023-09-27T04:00:00.000Z			MMR	Asia	Yangon	sputum	Homo sapiens	3	human																					601	601464827	351080003	PRJNA1020640								input	tuberculosis: unclassified		Mycobacterium tuberculosis
SAMEA7818999	ERR5162104	WGS	WELLCOME SANGER INSTITUTE	ERX4967067	HiSeq X Ten	PAIRED	RANDOM	GENOMIC	ILLUMINA	ERS5566203	ERP021867	['ERS5566203','ERP021867','PRJEB19799','SC_EXP_29589_2#209','480613','SAMEA7818999','SC_RUN_29589_2#209','109665f6-ff90-11e8-9f73-3c4a9275d6c8','ERR5162104','Exploring_the_richness_of_Mycobacterium_bovis_strain_diversity-sc-4667','ERX4967067','17514985']		2021-02-04T22:46:00.000Z			GBR	Europe																										299	299989586	77850391	PRJEB19799			99.49	1620634	56	La1.8.1	Other	['tbprofiler','diff','tree','bovis_GBR','input']	tuberculosis: animal-adapted	La1	Mycobacterium bovis
SAMN42882932	SRR30180237	WGS	TAIWAN CENTERS OF DISEASE CONTROL	SRX25646492	Illumina MiSeq	PAIRED	RANDOM	GENOMIC	ILLUMINA	SRS22289779	SRP525189	['SAMN42882932','42882932','PRJNA1141184','22MDR_241_F.fastq.gz','SRR30180237','TWCDCMDR_241','S241','1141184','SRX25646492','SRP525189','SRS22289779']		2024-08-08T21:32:00.000Z		25.02 N 121.275 E	TWN	Asia		lung	Homo sapiens	3	human																					479	479355986	280576118	PRJNA1141184									tuberculosis: unclassified		Mycobacterium tuberculosis
SAMEA1102353	ERR2510649	WGS	SAN RAFFAELE SCIENTIFIC INSTITUTE	ERX2530064	NextSeq 500	PAIRED	RANDOM	GENOMIC	ILLUMINA	ERS2394965	ERP107941	['sample.3659','SAMEA1102353','experiment.3659','PRJEB25972','ERS2394965','ERR2510649','run.3659','ERP107941','10121277','493033','project.First_10k_genomes_study_set_3','ERX2530064']		2021-10-23T14:08:00.000Z			PAK	Asia						S				I	R	R	S	S				R	R	S	S	S	S	S	R	108	108481059	48817740	PRJEB25972	['Walker_2022','CRyPTIC_reuse_table']		99.38	567187	19	lineage1.1.2	MDR-TB	['tbprofiler','tree','diff','CRyPTIC_SanRaffaele','input','Napier_2020','Walker_2022','CRyPTIC_reuse_table']	tuberculosis: human-adapted	L1.1.2	Mycobacterium tuberculosis
SAMN16521709	SRR12882456	WGS	SWISSTPH	SRX9348353	Illumina HiSeq 2000	PAIRED		GENOMIC	ILLUMINA	SRS7571338	SRP288262	['BSSE_QGF_90829_CC6U2ANXX_8_G23399_TAGCGCTC_TCGACTAG_S43_L008_R1_001_MM_1.fastq.gz','BSSE-QGF-90829','PRJNA670836','G23399','SRS7571338','SAMN16521709','SRR12882456','670836','SRX9348353','SRP288262','bp0','16521709']	2005	2020-10-23T06:31:00.000Z			MDG	Africa		sputum	Homo sapiens	3	human																					341	341779354	149619407	PRJNA670836			99.15	1754987	40	lineage1.1.3.2	Sensitive	['tree','diff','input','tbprofiler']	tuberculosis: unclassified		Mycobacterium tuberculosis
SAMEA8407326	ERR6415219	WGS	INRA TOURS	ERX6043107	Illumina MiSeq	PAIRED	RANDOM	GENOMIC	ILLUMINA	ERS6092793	ERP127875	['ERX6043107','PRJEB43898','20135248','ERR6415219','PICSAR64','ERP127875','745133','ena-RUN-INRA Tours-05-08-2021-09:39:28:828-112','SAMEA8407326','f2dce7ae-97f3-4cd4-92f5-64fa4ee71b90','ena-EXPERIMENT-INRA Tours-05-08-2021-09:39:28:828-112','ERS6092793']	2015	2021-10-08T01:43:00.000Z			FRA	Europe		feces	Bos taurus	3	domestic cattle																					239	239778966	127038619	PRJEB43898									NTM: avium complex		Mycobacterium avium subsp. paratuberculosis
SAMEA12854069	ERR11245088	WGS	SWISS TROPICAL AND PUBLIC HEALTH INSTITUTE	ERX10653292	Illumina NovaSeq 6000	SINGLE	RANDOM	GENOMIC	ILLUMINA	ERS10460958	ERP135175	['930268','G46161','SAMEA12854069','ERR11245088','ERP135175','ERS10460958','34307637','PRJEB50582','ERX10653292','8cc6b8bd-130a-4c76-a0b2-3197bafe5cc6','ena-EXPERIMENT-TAB-17-04-2023-19:57:14:466-6273','ena-RUN-TAB-17-04-2023-19:57:14:466-6274']	2016	2023-07-27T09:57:00.000Z			GEO	Asia		sputum																								520	520633588	174929388	PRJEB50582									tuberculosis: unclassified		Mycobacterium tuberculosis
SAMN41598072	SRR29230752	WGS	FIND, THE FOUNDATION FOR INNOVATIVE NEW DIAGNOSTICS	SRX24749603	Illumina HiSeq 2000	PAIRED	RANDOM	GENOMIC	ILLUMINA	SRS21470191	SRP507535	['SRR29230752','SRP507535','B9141A_417F899C28A6','SRX24749603','PRJNA1109295','SAMN41598072','1109295','SRS21470191','TB-IS-1043-TBDM101726-56_S92_R1_001.fastq.gz','41598072','B9141A_417F899C28A6_TBDM101726']		2024-05-30T06:14:00.000Z			IND	Asia			Homo sapiens	3	human																					623	623874016	256027616	PRJNA1109295								WHO_mutations_2023	tuberculosis: unclassified		Mycobacterium tuberculosis
SAMN28857110	SRR19543449	WGS	SHANGHI CDC	SRX15595477	Illumina HiSeq 2500	PAIRED	RANDOM PCR	GENOMIC	ILLUMINA	SRS13296509	SRP378508	['19-0978_2.1.fq.gz','SRS13296509','28857110','845115','SAMN28857110','PRJNA845115','bp0','SRP378508','19-0978_2','SRR19543449','SRX15595477']	2019	2022-06-06T13:54:00.000Z			CHN	Asia	Shanghai	sputum	Homo sapiens	3	human																					1214	1214697172	476729675	PRJNA845115									NTM: unclassified		Mycobacterium kansasi
SAMN19657446	SRR14781917	WGS	SIMON FRASER UNIVERSITY	SRX11115352	NextSeq 500	PAIRED	RANDOM	GENOMIC	ILLUMINA	SRS9179340	SRP323639	['PRJNA736718','SRS9179340','SRP323639','TB-111-16399-18_S174','19657446','SAMN19657446','bp0','TB-111-16399-18_S174_1.fastq.gz','SRX11115352','SRR14781917','736718']	2018	2021-06-11T23:53:00.000Z		47.03278 N 28.89972 E	MDA	Europe			Homo sapiens	3	human																					373	373750670	153467344	PRJNA736718			99.69	2144751	71	lineage4.3.3	Sensitive	['diff','input','tbprofiler','tree']	tuberculosis: unclassified		Mycobacterium tuberculosis
SAMEA115740270	ERR13265477	WGS	UNIVERSITY OF OXFORD, NUFFIELD DEPARTMENT OF MEDIC	ERX12635890	Illumina NovaSeq 6000	PAIRED	RANDOM PCR	GENOMIC	ILLUMINA	ERS20250013	ERP161058	['ERR13265477','PRJEB76547','b28b5ff0-515d-42d2-bc0f-19e45ec26bb9','ERX12635890','e19707fb1114','41868315','ERP161058','webin-reads-e19707fb1114','ERS20250013','1124794','SAMEA115740270']	2021	2024-08-04T19:06:00.000Z			VNM	Asia																										1160	1160012502	374477243	PRJEB76547								CRyPTIC_2024	tuberculosis: unclassified		Mycobacterium tuberculosis
SAMN31423434	SRR22048498	WGS	NATIONAL INSTITUTE OF INFECTIOUS DISEASES "L. SPALLANZANI"	SRX18029419	NextSeq 500	PAIRED	RANDOM	GENOMIC	ILLUMINA	SRS15536427	SRP373287	['SRS15536427','SAMN31423434','31423434','76-SP328_S21_L001_R1_001.fastq.gz','SRR22048498','PRJNA834606','SRP373287','SP328','834606','SRX18029419','bp0']	2016	2022-10-26T15:26:00.000Z		41.86 N 12.45 E	ITA	Europe	Rome	sputum	Homo sapiens	3	human																					911	911188008	456852736	PRJNA834606			99.5	1068562	34	lineage4.1.2.1	Sensitive	['tree','diff','tbprofiler','input']	tuberculosis: unclassified		Mycobacterium tuberculosis
SAMEA115746239	ERR13285023	WGS	UNIVERSITY OF OXFORD, NUFFIELD DEPARTMENT OF MEDIC	ERX12655449	NextSeq 500	PAIRED	RANDOM PCR	GENOMIC	ILLUMINA	ERS20256123	ERP161058	['b28b5ff0-515d-42d2-bc0f-19e45ec26bb9','1124794','ERR13285023','ERS20256123','webin-reads-7addf5ac7e2c','SAMEA115746239','ERX12655449','ERP161058','PRJEB76547','7addf5ac7e2c','41889783']	2020	2024-08-10T05:44:00.000Z			DEU	Europe																										718	718637025	295881989	PRJEB76547								CRyPTIC_2024	tuberculosis: unclassified		Mycobacterium tuberculosis
SAMN38210291	SRR26794334	WGS	HMS	SRX22491936	Illumina HiSeq 4000	SINGLE	cDNA	GENOMIC	ILLUMINA	SRS19505052	SRP471323	['SRP471323','bp0','1039243','SRS19505052','38210291','SRR26794334','SRX22491936','PRJNA1039243','SAMN38210291','7066','Peru7066','Peru7066_R1.fastq.gz']	2011	2023-11-11T22:53:00.000Z			PER	South America		sputum	Homo sapiens	3	human																					158	158878200	79634361	PRJNA1039243								standford	tuberculosis: unclassified		Mycobacterium tuberculosis
SAMEA12854417	ERR11245430	WGS	SWISS TROPICAL AND PUBLIC HEALTH INSTITUTE	ERX10653634	Illumina NovaSeq 6000	SINGLE	RANDOM	GENOMIC	ILLUMINA	ERS10461306	ERP135175	['ena-RUN-TAB-17-04-2023-19:57:14:601-6958','G45752','PRJEB50582','34307985','SAMEA12854417','ena-EXPERIMENT-TAB-17-04-2023-19:57:14:600-6957','ERX10653634','ERP135175','ERS10461306','8cc6b8bd-130a-4c76-a0b2-3197bafe5cc6','930268','ERR11245430']	2016	2023-07-27T11:27:00.000Z			GEO	Asia		sputum																								274	274674752	97659011	PRJEB50582									tuberculosis: unclassified		Mycobacterium tuberculosis
SAMEA5542152	ERR3256243	WGS	LSHTM	ERX3283012	Illumina MiSeq	PAIRED	PCR	GENOMIC	ILLUMINA	ERS3344211	ERP114520	['ERX3283012','ERR3256243','ERS3344211','SAMEA5542152','mtb_drs2_PHL-D2012-0044_S20','ena-RUN-LSHTM-29-03-2019-14:35:33:805-135','12343523','PRJEB31905','ena-STUDY-LSHTM-28-03-2019-12:03:37:355-131','ERP114520','ena-EXPERIMENT-LSHTM-29-03-2019-14:35:33:805-135','556171']		2019-07-23T14:17:00.000Z			PHL	Asia																										782	782940022	493448082	PRJEB31905			99.49	1341024	86	lineage1.2.1.2.1	Sensitive	['tbprofiler','input','Menardo_2021','diff','tree','Napier_2020']	tuberculosis: human-adapted	L2.2.1	Mycobacterium tuberculosis
SAMEA115738709	ERR13260979	WGS	UNIVERSITY OF OXFORD, NUFFIELD DEPARTMENT OF MEDIC	ERX12631392	NextSeq 500	PAIRED	RANDOM PCR	GENOMIC	ILLUMINA	ERS20248353	ERP161058	['b28b5ff0-515d-42d2-bc0f-19e45ec26bb9','ERP161058','41857800','PRJEB76547','webin-reads-52e3d9512717','ERX12631392','SAMEA115738709','ERS20248353','52e3d9512717','1124794','ERR13260979']	2020	2024-08-04T14:30:00.000Z			IND	Asia																										715	715211700	326275103	PRJEB76547								CRyPTIC_2024	tuberculosis: unclassified		Mycobacterium tuberculosis
SAMEA14460334	ERR9787016	WGS	INSTITUTE OF TROPICAL MEDICINE	ERX9334292	Illumina HiSeq 2500	PAIRED	RANDOM	GENOMIC	ILLUMINA	ERS12087781	ERP137916	['ERP137916','28830151','ERX9334292','ena-RUN-TAB-27-05-2022-13:53:26:555-12693','ena-EXPERIMENT-TAB-27-05-2022-13:53:26:555-12692','0efe4541-10cd-4d79-a29f-96d29eadb5f3','PRJEB53138','ECF-12-2806','SAMEA14460334','ERS12087781','844815','ERR9787016']	2012	2022-06-25T18:18:00.000Z			GMB	Africa		sputum	Homo sapiens	3	human																					670	670060784	427739767	PRJEB53138			99.33	1728642	86	lineage6.1.3	Other	['WGS_2011-2014_GMB','diff','tree','tbprofiler','input']	tuberculosis: unclassified		Mycobacterium tuberculosis
SAMEA7562211	ERR4829772	WGS	SAN RAFFAELE SCIENTIFIC INSTITUTE	ERX4699756	NextSeq 500	PAIRED	RANDOM	GENOMIC	ILLUMINA	ERS5318845	ERP124983	['SAMEA7562211','project.Italy','773309','ERX4699756','22477779','sample.31071','ERS5318845','PRJEB41242','ERR4829772','ERP124983','experiment.31071','run.31071']		2021-11-11T07:54:00.000Z																														262	262289757	99934189	PRJEB41242			99.04	1678430	55	lineage4.1.2.1	MDR-TB	['tbprofiler','diff','input','CRyPTIC_SanRaffaele','tree']	tuberculosis: unclassified		Mycobacterium tuberculosis
SAMEA1059480	ERR3337461	WGS	WELLCOME SANGER INSTITUTE	ERX3362170	Illumina HiSeq X Ten	PAIRED	RANDOM	GENOMIC	ILLUMINA	ERS2365068	ERP024108	['11844212','ERS2365068','SAMEA1059480','997d90b8-be4d-11e7-b52c-3c4a9275d6c8','ERX3362170','SC_EXP_25825_1#69','PRJEB21813','SC_RUN_25825_1#69','Mycobacteria_in_non_CF_bronchiectasis_patients-sc-4853','ERP024108','512657','ERR3337461']		2019-05-24T21:11:00.000Z																														532	532329662	225431509	PRJEB21813									NTM: avium complex		Mycobacterium avium
SAMN33061988	SRR23340124	WGS	DEPARTMENT OF ENVIRONMENTAL MICROBIOLOGY AND BIOTECHNOLOGY	SRX19282013	Illumina NovaSeq 6000	PAIRED	RANDOM	GENOMIC	ILLUMINA	SRS16683688	SRP420952	['SRR23340124','NG-26667_DLT_S_64_lib451929_7204_2_1.fastq.gz','33061988','SRX19282013','SAMN33061988','DLT-S-64','931475','SRP420952','SRS16683688','bp0','PRJNA931475']	2020	2023-02-04T07:23:00.000Z			LTY	Europe			Homo sapiens	3	human																					1479	1479244622	462055983	PRJNA931475			99.72	1841669	62	lineage4.3.3	Sensitive	['input','tbprofiler','diff','tree']	tuberculosis: unclassified		Mycobacterium tuberculosis
SAMEA112298901	ERR10762439	WGS	FZB	ERX10213239	NextSeq 500	PAIRED		GENOMIC	ILLUMINA	ERS14409724	ERP143890	['5c0a0331-2284-442c-8b83-562285263163','SAMEA112298901','922844','ERS14409724','NOR-41','PRJEB58814','32692390','ERP143890','ERX10213239','ERR10762439','ena-EXPERIMENT-TAB-10-01-2023-07:58:11:611-123208','ena-RUN-TAB-10-01-2023-07:58:11:612-123209']		2023-01-15T08:18:00.000Z			MDA	Europe	Chisinau																									792	792317432	354573883	PRJEB58814			99.35	1573910	49	lineage4.2.1	MDR-TB	['R-RRMDR_2014-15_MDA','tree','tbprofiler','diff','input']	tuberculosis: unclassified		Mycobacterium tuberculosis
SAMN41417590	SRR29052867	WGS	FIND, THE FOUNDATION FOR INNOVATIVE NEW DIAGNOSTICS	SRX24577507	Illumina HiSeq 2000	PAIRED	RANDOM	GENOMIC	ILLUMINA	SRS21317493	SRP507535	['SRP507535','SRR29052867','41417590','SAMN41417590','6B1800_123AE2DE1241','IDR1600054135_R1.fastq.gz','SRX24577507','1109295','SRS21317493','6B1800_123AE2DE1241_IDR1600054135','PRJNA1109295']		2024-05-16T10:42:00.000Z			USA	North America			Homo sapiens	3	human																					435	435264262	277337884	PRJNA1109295								WHO_mutations_2023	tuberculosis: unclassified		Mycobacterium tuberculosis
SAMN40475219	SRR28388307	AMPLICON	HARVARD TH CHAN SCHOOL OF PUBLIC HEALTH	SRX23993165	Illumina MiSeq	PAIRED	PCR	GENOMIC	ILLUMINA	SRS20790282	SRP496435	['SRX23993165','PRJNA1088513','SRR28388307','40475219','SAMN40475219','SRP496435','28418-RLL gr1 (new) GM','V15_S17_L001_R1_001.fastq.gz','1088513','bp0','SRS20790282']		2024-03-20T00:42:00.000Z			USA	North America	PA, Upitt	As reported: Gran	Macaca fascicularis	3	crab-eating macaque																					128	128632232	93900053	PRJNA1088513									tuberculosis: human-adapted	L4	Mycobacterium tuberculosis	Erdman
SAMEA114236232	['ERR11798694','ERR11798693']	WGS		['ERX11197160','ERX11197161']	NextSeq 500	PAIRED		GENOMIC	ILLUMINA	ERS16221507		['ERS16221507','36855019','ERR11798693','SAMEA114236232','ERR11798694','ena-RUN-TAB-04-08-2023-10:04:31:720-20622','ERP125309','ERX11197161','ena-EXPERIMENT-TAB-04-08-2023-10:04:31:720-20621','ena-EXPERIMENT-TAB-04-08-2023-10:04:31:720-20619','694899','ERX11197160','CAR-188','PRJEB41518','ena-RUN-TAB-04-08-2023-10:04:31:720-20620','ena-STUDY-FZB-25-11-2020-10:55:15:280-693']					MDA	Europe																										1556	1556521653	838909535	PRJEB41518			99.29	1695993	55	lineage4.2.1	MDR-TB	['input','tbprofiler','diff','tree']	tuberculosis: unclassified		Mycobacterium tuberculosis
SAMN15180298	SRR11972314	WGS	UNIVERSITY OF OTAGO	SRX8516060	Illumina MiSeq	PAIRED	RANDOM	GENOMIC	ILLUMINA	SRS6813716	SRP266712	['SRS6813716','638161','SRX8516060','PRJNA638161','15180298','SRP266712','M122','SAMN15180298','M122_R1.fastq.gz','SRR11972314']		2020-06-10T04:53:00.000Z		16.8409 N 96.1735 E	MMR	Asia	Yangon	sputum	Homo sapiens	3	human																					103	103343782	50861180	PRJNA638161			98.81	1204455	18	lineage3.1.2;lineage2.2.1	MDR-TB	['diff','tbprofiler','input']	tuberculosis: unclassified		Mycobacterium tuberculosis
SAMEA115652408	ERR13148506	WGS	NATIONAL INSTITUTE OF HEALTH DR. RICARDO JORGE	ERX12519799	NextSeq 2000	PAIRED	RANDOM	GENOMIC	ILLUMINA	ERS20110483	ERP142948	['ERR13148506','PTNTM_0043','INSA_29112022','SAMEA115652408','909146','42876783','ERP142948','ERS20110483','ERX12519799','PRJEB57933']	2015	2024-08-18T17:57:00.000Z			PRT	Europe																										417	417226215	138193020	PRJEB57933									NTM: avium complex		Mycobacterium intracellulare
SAMN39958833	SRR27986222	AMPLICON	KWAZULU-NATAL RESEARCH INNOVATION AND SEQUENCING PLATFORM-UKZN	SRX23639418	Illumina MiSeq	PAIRED	RT-PCR	GENOMIC	ILLUMINA	SRS20474671	SRP489954	['PRJNA1077072','SRR27986222','SRP489954','39958833','bp0','K046128','SRX23639418','K046128_S49_L001_R1.fastq.gz','1077072','SRS20474671','SAMN39958833']		2024-02-16T01:10:00.000Z			ZAF	Africa	Western Cape	sputum	Homo sapiens	3	human																					1592	1592213003	520489745	PRJNA1077072									tuberculosis: unclassified		Mycobacterium tuberculosis
SAMN03647533	SRR2100360	WGS	UNIVERSITY OF OXFORD	SRX1095054	Illumina HiSeq 2500	PAIRED	RANDOM	GENOMIC	ILLUMINA	SRS990043	SRP061066	['SRR2100360','PRJNA282721','C00008907','SAMN03647533','3647533','282721','SRP061066','SRX1095054','SRS990043','bb3bf1d5-f437-41e7-8195-9b069edca15f_R00000039_v2.bam']		2015-07-23T22:34:00.000Z			GBR	Europe										S		S					S	S								367	367832800	275250693	PRJNA282721	CRyPTIC_WHO2021_PMC7612554		99.48	1900064	42	lineage3	Sensitive	['tree','Walker_2022','diff','input','Napier_2020','tbprofiler','Menardo_2021','Menardo_2018']	tuberculosis: human-adapted	L3	Mycobacterium tuberculosis
SAMN39286696	SRR27450255	WGS	MDUPHL	SRX23121682	NextSeq 550	PAIRED	RANDOM	GENOMIC	ILLUMINA	SRS20075234	SRP399923	['PRJNA857537','AUSMDU00029633_S67_R1_001.fastq.gz','SRS20075234','SAMN39286696','SRP399923','AUSMDU00029633','SRX23121682','857537','SRR27450255','39286696']	2019	2024-01-07T19:06:00.000Z			AUS	Oceania	Victoria		Homo sapiens	3	human																					565	565875769	236853358	PRJNA857537			99.75	1730526	60	lineage4.3.3	Sensitive	['tbprofiler','tree','diff','input']	tuberculosis: unclassified		Mycobacterium tuberculosis
SAMN41598288	SRR29231489	WGS	FIND, THE FOUNDATION FOR INNOVATIVE NEW DIAGNOSTICS	SRX24750058	Illumina HiSeq 2000	PAIRED	RANDOM	GENOMIC	ILLUMINA	SRS21470646	SRP507535	['PRJNA1109295','41598288','SRX24750058','B9141A_9611754A255A','SRP507535','1109295','B9141A_9611754A255A_TBDM100965','SRR29231489','TB-IS-1043-TBDM100965-56_S191_R1_001.fastq.gz','SAMN41598288','SRS21470646']		2024-05-30T06:26:00.000Z			IND	Asia			Homo sapiens	3	human																					224	224102422	90043956	PRJNA1109295								WHO_mutations_2023	tuberculosis: unclassified		Mycobacterium tuberculosis
SAMEA7556059	ERR4822637	WGS	IML GAUTING	ERX4692627	NextSeq 500	PAIRED	RANDOM	GENOMIC	ILLUMINA	ERS5312701	ERP124950	['22475413','sample.26416','ERP124950','run.26416','experiment.26416','ERS5312701','ERX4692627','PRJEB41210','ERR4822637','SAMEA7556059','project.Cryptic_4th','773306']		2021-11-12T01:11:00.000Z										S				S	S	S	S	S				S		S	S	S	S	S	S	718	718940067	297965926	PRJEB41210	CRyPTIC_reuse_table							['CRyPTIC_Gauting','CRyPTIC_reuse_table','input']	tuberculosis: unclassified		Mycobacterium tuberculosis
SAMEA114757812	ERR12328545	WGS	LONDON SCHOOL OF HYGIENE AND TROPICAL MEDICINE	ERX11705349	MinION	SINGLE	RANDOM	GENOMIC	OXFORD_NANOPORE	ERS17177500	ERP155552	['1084433','40326200','b6704380-4344-4619-8e09-b35d68410a6c','ERX11705349','ERR12328545','SAMEA114757812','ERS17177500','PRJEB70626','ena-EXPERIMENT-TAB-29-11-2023-14:25:17:975-21694','S45_ONT','ena-RUN-TAB-29-11-2023-14:25:17:975-21695','ERP155552']		2024-03-08T14:02:00.000Z			THA	Asia		sputum	Homo sapiens	3	human																					44	44553313	39787367	PRJEB70626									tuberculosis: unclassified		Mycobacterium tuberculosis
SAMEA2533530	ERR550866	WGS	FZB	ERX509935	Illumina MiSeq	PAIRED		GENOMIC	ILLUMINA	ERS456932	ERP005779	['PRJEB6273','ERP005779','5242745','14465-13','ERR550866','325612','ena-STUDY-FZB-08-05-2014-02:23:48:240-40','14465-13_lib1709_miseq_r0098_301bp','ERX509935','ERS456932','SAMEA2533530']		2016-06-16T06:35:00.000Z																														641	641302706	402461302	PRJEB6273			99.69	1402019	90	lineage4.6.5;lineage4.3.1	Other	['tbprofiler','diff','input']	MTBC		Mycobacterium tuberculosis complex sp.
SAMN09100015	SRR7069690	OTHER	MODMEDMICOXFORD	SRX4000267	Illumina MiSeq	PAIRED		OTHER	ILLUMINA	SRS3282469	SRP076676	['MMMOSRA:babe542c-2e59-4958-83ca-f7f5da6db256','SRS3282469','MMMOSAM:babe542c-2e59-4958-83ca-f7f5da6db256','SRR7069690','SAMN09100015','302362','SRX4000267','PRJNA302362','9100015','SRP076676']	2014	2018-04-26T14:22:00.000Z			GBR	Europe			Homo sapiens	3	human																					403	403809851	281775189	PRJNA302362									tuberculosis: unclassified		Mycobacterium tuberculosis
SAMD00604045	DRR474212	WGS	KIH	DRX458441	Illumina MiSeq	PAIRED	RANDOM	GENOMIC	ILLUMINA	DRS330104	DRP010549	['PRJDB15809','DRP010549','37485235','DRX458441','SAMD00604045','1019517','DRS330104','DRR474212']	2018	2023-09-20T20:24:00.000Z			JPN	Asia	Hyogo, Kobe		Homo sapiens	3	human																					409	409833439	254196916	PRJDB15809			99.6	1127430	70	lineage2.2.1	Other	['tree','input','tbprofiler','diff']	tuberculosis: unclassified		Mycobacterium tuberculosis
SAMEA111502125	ERR10395960	WGS	NATIONAL INSTITUTE OF HEALTH DR. RICARDO JORGE	ERX9925113	NextSeq 2000	PAIRED	RANDOM	GENOMIC	ILLUMINA	ERS13595883	ERP111748	['PRJEB29446','ERS13595883','505027','ERX9925113','31499668','PT_TB0387','SAMEA111502125','ERR10395960','ERP111748','INSA_27102018']	2022	2022-10-31T13:40:00.000Z			PRT	Europe																										457	457721001	151394317	PRJEB29446								input	tuberculosis: unclassified		Mycobacterium tuberculosis
SAMEA7549104	ERR4815744	WGS	PUBLIC HEALTH ENGLAND	ERX4685586	Illumina MiSeq	PAIRED	RANDOM	GENOMIC	ILLUMINA	ERS5305756	ERP124941	['ERR4815744','22468501','experiment.18564','ERX4685586','SAMEA7549104','ERP124941','PRJEB41201','773303','run.18564','sample.18564','project.PHE-TB','ERS5305756']		2021-11-10T14:10:00.000Z			GBR	Europe																										486	486672115	311024541	PRJEB41201			99.89	1522022	49	lineage4.9	Sensitive	['CRyPTIC_PHE','tbprofiler','input','diff']	tuberculosis: unclassified		Mycobacterium tuberculosis
SAMEA112250007	ERR10680030	WGS	FZB	ERX10147858	NextSeq 500	PAIRED		GENOMIC	ILLUMINA	ERS14360870	ERP010814	['287903','32342015','18004719','ena-RUN-TAB-19-12-2022-09:14:45:047-45906','ERP010814','ERX10147858','ena-STUDY-FZB-22-06-2015-17:16:39:392-292','PRJEB9680','ena-EXPERIMENT-TAB-19-12-2022-09:14:45:047-45905','ERR10680030','ERS14360870','SAMEA112250007']		2022-12-27T02:27:00.000Z																														912	912642752	384204918	PRJEB9680			99.41	1721097	57	lineage2.2.1	MDR-TB	['input','diff','tree','tbprofiler']	tuberculosis: unclassified		Mycobacterium tuberculosis
SAMN34258093	SRR24223746	AMPLICON	GUIZHOU MEDICAL UNIVERSITY	SRX20020174	AB 3130 Genetic Analyzer	SINGLE	PCR	GENOMIC	CAPILLARY	SRS17361723	SRP433506	['957589','59','bp0','SRP433506','SRR24223746','PRJNA957589','SRX20020174','LPS59','SAMN34258093','SRS17361723','34258093','59.seq']	2020	2023-04-20T07:00:00.000Z						skin	Homo sapiens	3	human																					0	206	77299	PRJNA957589									leprosy		Mycobacterium leprae
SAMN08102612	SRR6325443	WGS	RUTGERS UNIVERSITY	SRX3425196	NextSeq 550	PAIRED		GENOMIC	ILLUMINA	SRS2716822	SRP125706	['SRP125706','419964','A31_S8_R1_001.fastq.gz','A31_S8','8102612','SRX3425196','Mtb-Rutgers-DA-A31','SRS2716822','SRR6325443','bp0','PRJNA419964','SAMN08102612']	2001	2017-11-27T21:04:00.000Z			USA	North America		sputum	Homo sapiens	3	human																					707	707907340	307538037	PRJNA419964			99.31	1587383	54	lineage4.3.3	Sensitive	['tbprofiler','input','tree','diff','Napier_2020']	tuberculosis: human-adapted	L4.3.3	Mycobacterium tuberculosis
SAMEA110240975	ERR9907673	WGS	FZB	ERX9450501	NextSeq 500	PAIRED		GENOMIC	ILLUMINA	ERS12338597	ERP138888	['ERP138888','ERS12338597','340cc801-00cb-4fd1-8470-4fa8c6f9d071','PRJEB54067','ERX9450501','ena-RUN-TAB-05-07-2022-07:28:59:386-70151','SAMEA110240975','ena-EXPERIMENT-TAB-05-07-2022-07:28:59:385-70150','29556853','ERR9907673','856581','104-NAM17']		2022-07-12T03:27:00.000Z			NAM	Africa																										1890	1890642217	795730118	PRJEB54067								['R-RR_2016-18_NAM','input']	tuberculosis: unclassified		Mycobacterium tuberculosis
SAMEA115743761	ERR13267566	WGS	UNIVERSITY OF OXFORD, NUFFIELD DEPARTMENT OF MEDIC	ERX12637992	NextSeq 500	PAIRED	RANDOM PCR	GENOMIC	ILLUMINA	ERS20253645	ERP161058	['b28b5ff0-515d-42d2-bc0f-19e45ec26bb9','ERS20253645','ERR13267566','ERP161058','5221c9159e42','webin-reads-5221c9159e42','41869805','PRJEB76547','ERX12637992','1124794','SAMEA115743761']	2020	2024-08-24T02:12:00.000Z			DEU	Europe																										476	476281648	212292352	PRJEB76547								CRyPTIC_2024	tuberculosis: unclassified		Mycobacterium tuberculosis
SAMEA115750764	ERR13291628	WGS	UNIVERSITY OF OXFORD, NUFFIELD DEPARTMENT OF MEDIC	ERX12662114	Illumina MiSeq	PAIRED	RANDOM PCR	GENOMIC	ILLUMINA	ERS20267051	ERP161058	['SAMEA115750764','16dcd2a43167','PRJEB76547','b28b5ff0-515d-42d2-bc0f-19e45ec26bb9','ERS20267051','ERP161058','41909710','1124794','webin-reads-16dcd2a43167','ERX12662114','ERR13291628']	2020	2024-08-10T05:23:00.000Z			USA	North America																										566	566396548	344488460	PRJEB76547								CRyPTIC_2024	tuberculosis: unclassified		Mycobacterium tuberculosis
SAMN09284493	SRR7240324	WGS	USDA-NVSL-DBL	SRX4145870	Illumina MiSeq	PAIRED	RANDOM PCR	GENOMIC	ILLUMINA	SRS3359489	SRP053287	['SAMN09284493','SRR7240324','SRP053287','9284493','PRJNA251692','95-2823_S39_L001_R2_001.fastq.gz','95-2823','SRX4145870','SRS3359489','251692']		2018-05-31T08:41:00.000Z							Bos taurus	2	domestic cattle																					491	491707151	312243687	PRJNA251692								input	tuberculosis: animal-adapted	La1	Mycobacterium bovis
SAMN15407187	SRR12119993	AMPLICON	GENOSCREEN	SRX8641447	NextSeq 500	PAIRED	PCR	GENOMIC	ILLUMINA	SRS6926169	SRP269393	['15407187','78-21_S70_R1_001.fastq.gz','78-21','bp0','SRX8641447','643242','SAMN15407187','SRP269393','PRJNA643242','DRC_Deeplex1353','SRS6926169','SRR12119993']	2016	2020-06-30T17:24:00.000Z			COD	Africa		sputum	Homo sapiens	3	human																					53	53842179	22299155	PRJNA643242									tuberculosis: unclassified		Mycobacterium tuberculosis
SAMEA112806240	ERR11082594	WGS	FZB	ERX10529963	NextSeq 500	PAIRED		GENOMIC	ILLUMINA	ERS14813786	ERP010814	['33894335','ena-EXPERIMENT-TAB-22-03-2023-09:49:52:817-113455','SAMEA112806240','ERS14813786','ena-STUDY-FZB-22-06-2015-17:16:39:392-292','ERR11082594','ERX10529963','ERP010814','ena-RUN-TAB-22-03-2023-09:49:52:817-113456','8072-04','PRJEB9680','287903']		2023-07-21T05:50:00.000Z																														841	841958042	337481993	PRJEB9680			99.51	1756124	60	lineage4.1.1	Sensitive	['diff','tree','tbprofiler','input']	tuberculosis: unclassified		Mycobacterium tuberculosis
SAMEA104600455	ERR2307676	WGS	FZB	ERX2358968	Illumina HiSeq 2500	PAIRED		GENOMIC	ILLUMINA	ERS2211737	ERP105903	['PRJEB24099','ERR2307676','ena-EXPERIMENT-FZB-19-02-2018-14:17:48:281-313','DB021','ena-STUDY-FZB-22-12-2017-11:22:56:801-326','8821494','ERS2211737','448111','ERP105903','SAMEA104600455','ERX2358968','ena-RUN-FZB-19-02-2018-14:17:48:282-313']		2022-07-23T17:17:00.000Z																														520	520934100	323224991	PRJEB24099			99.58	1368770	46	lineage2.2.1	MDR-TB	['tree','diff','tbprofiler','input']	MTBC		Mycobacterium tuberculosis complex sp.
SAMN07660467	SRR6045319	WGS	MODMEDMICOXFORD	SRX3192547	Illumina MiSeq	PAIRED	RANDOM	GENOMIC	ILLUMINA	SRS2521096	SRP117784	['401515','SRS2521096','SAMN07660467','SRP117784','SRR6045319','MMMOSAM:01a48817-51dd-479a-ab45-f8670bb9c1d7','SRX3192547','PRJNA401515','7660467','MMMOSRA:01a48817-51dd-479a-ab45-f8670bb9c1d7']	2016	2017-10-27T16:51:00.000Z			GBR	Europe	Oxford		Homo sapiens	3	human																					362	362271067	206012444	PRJNA401515									NTM: avium complex		Mycobacterium intracellulare subsp. chimaera
SAMEA5076136	ERR2884694	WGS	Instituto_de_biomedicina_de_Valencia	ERX2889620	Illumina HiSeq 2500	PAIRED	RANDOM	GENOMIC	ILLUMINA	ERS2887500	ERP111920	['ERX2889620','mtuberculosis_transmission_inference','12840648','574079','ERR2884694','PRJEB29604','ERS2887500','ERP111920','SAMEA5076136','G545m']	2014	2019-09-25T19:40:00.000Z			ESP	Europe	Valencia																									746	746859300	283757393	PRJEB29604								Cancino-Muñoz_2022	tuberculosis: human-adapted	L4.1	Mycobacterium tuberculosis
SAMN05577008	SRR4034031	WGS	HARVARD MEDICAL SCHOOL	SRX2025354	Illumina HiSeq 2000	PAIRED	RANDOM	GENOMIC	ILLUMINA	SRS1619783	SRP082185	['SRR4034031','SAMN05577008','323744','5577008','SRP082185','SRX2025354','PRJNA323744','P36-Lung1-A3','781-L1A3_2.fastq.gz','SRS1619783']	2013-10	2016-08-16T01:16:00.000Z		29.6483 S 30.3318 E	ZAF	Africa	Kwazulu-Natal	lung	Homo sapiens	3	human																					262	262019250	186993185	PRJNA323744								['input','intrapatient_ZAF','Napier_2020','denylist']	tuberculosis: human-adapted	L4.3.2.1	Mycobacterium tuberculosis
G125													2014				ESP	Europe	province of Valencia					S					S																				No	99.48	2091551	79	lineage4.1.2.1	Sensitive	['tbprofiler','TGU','tree','diff','input']	tuberculosis: unclassified		Mycobacterium tuberculosis
SAMEA7551303	ERR4817940	WGS	PUBLIC HEALTH ENGLAND	ERX4687782	Illumina HiSeq 2500	PAIRED	RANDOM	GENOMIC	ILLUMINA	ERS5307952	ERP124941	['ERP124941','SAMEA7551303','22470697','PRJEB41201','sample.20760','project.PHE-TB','run.20760','experiment.20760','ERX4687782','773303','ERS5307952','ERR4817940']		2021-11-10T18:11:00.000Z			GBR	Europe										S		R						S								124	124750506	51479483	PRJEB41201	Walker_2022		99.37	1120481	25	lineage1.2.1.2	HR-TB	['input','diff','tree','tbprofiler','CRyPTIC_PHE','Walker_2022']	tuberculosis: unclassified		Mycobacterium tuberculosis
SAMEA1101544	ERR2510300	WGS	SAN RAFFAELE SCIENTIFIC INSTITUTE	ERX2529715	NextSeq 500	PAIRED	RANDOM	GENOMIC	ILLUMINA	ERS2394616	ERP107941	['10120928','project.First_10k_genomes_study_set_3','run.3310','ERS2394616','ERX2529715','PRJEB25972','SAMEA1101544','experiment.3310','ERP107941','ERR2510300','493033','sample.3310']		2021-10-23T14:09:00.000Z			PAK	Asia						R				I	S	R	R	S				R	R	S	S	S	S	S	S	722	722695628	311002720	PRJEB25972	['Walker_2022','CRyPTIC_reuse_table']		99.71	1675202	46	lineage3	MDR-TB	['CRyPTIC_reuse_table','tree','tbprofiler','input','Napier_2020','Walker_2022','diff','CRyPTIC_SanRaffaele']	tuberculosis: human-adapted	L3	Mycobacterium tuberculosis
SAMN19774921	SRR14863432	WGS	UNIVERSITY COLLEGE DUBLIN	SRX11180982	NextSeq 500	PAIRED	RANDOM	GENOMIC	ILLUMINA	SRS9238512	SRP324648	['SRP324648','bp0','SAMN19774921','739165','SRR14863432','19-4820','SRS9238512','SRX11180982','PRJNA739165','19774921','19-4820_S54_L001-4_R1_001.fastq.gz']	2019	2022-04-07T07:58:00.000Z			IRL	Europe	Kerry		Bos taurus	3	domestic cattle																					410	410899285	177781018	PRJNA739165									NTM: avium complex		Mycobacterium avium subsp. paratuberculosis
SAMN07766178	SRR6153155	WGS	BC CENTRE FOR DISEASE CONTROL PUBLIC HEALTH LABORATORY	SRX3265182	HiSeq X Ten	PAIRED	RANDOM	GENOMIC	ILLUMINA	SRS2577407	SRP119652	['SRR6153155','7766178','SRX3265182','SAMN07766178','413593','SRS2577407','BC10-Mtb205','BC10-Mtb205_1.fastq.gz','PRJNA413593','SRP119652']	2010	2017-10-10T19:18:00.000Z		49.15 N 123.7 W	CAN	North America	British Columbia		Homo sapiens	3	human					S		S						S	S							797	797470750	377497970	PRJNA413593	CRyPTIC_WHO2021_PMC7612554		99.46	1805300	51	lineage2.2.1	Sensitive	['tree','tbprofiler','Napier_2020','diff','input','Walker_2022']	tuberculosis: human-adapted	L2	Mycobacterium tuberculosis
SAMN35028390	SRR24498059	WGS	PATHOLOGY QUEENSLAND, QUEENSLAND HEALTH.	SRX20282974	NextSeq 550	PAIRED	RANDOM	GENOMIC	ILLUMINA	SRS17609992	SRP436961	['RB20MT22687_R1.fastq.gz','971319','PRJNA971319','SRR24498059','RB20MT22687','bp0','SRX20282974','SAMN35028390','SRS17609992','35028390','SRP436961']	2020	2023-05-10T22:46:00.000Z		7.8731 N 80.7718 E	LKA	Asia			Homo sapiens	3	human																					836	836650684	361524218	PRJNA971319			99.63	1807985	60	lineage3	Pre-XDR-TB	['tbprofiler','diff','tree','input']	tuberculosis: unclassified		Mycobacterium tuberculosis
SAMEA104093417	ERR2747635	WGS	WELLCOME SANGER INSTITUTE	ERX2760689	Illumina HiSeq 2500	PAIRED	RANDOM	GENOMIC	ILLUMINA	ERS1757310	ERP021867	['ERR2747635','SC_RUN_23362_7#41','ERS1757310','480613','ERP021867','Exploring_the_richness_of_Mycobacterium_bovis_strain_diversity-sc-4667','SC_EXP_23362_7#41','d4982e50-07ce-11e7-a0c0-3c4a9275d6c8','9877714','SAMEA104093417','ERX2760689','PRJEB19799']		2018-08-22T14:07:00.000Z			GBR	Europe																										109	109784500	32598079	PRJEB19799			98.62	584904	16	La1.8.1	Other	['tree','input','diff','tbprofiler','bovis_GBR']	tuberculosis: animal-adapted	La1	Mycobacterium bovis
SAMEA115744531	ERR13275937	WGS	UNIVERSITY OF OXFORD, NUFFIELD DEPARTMENT OF MEDIC	ERX12646363	NextSeq 500	PAIRED	RANDOM PCR	GENOMIC	ILLUMINA	ERS20254415	ERP161058	['PRJEB76547','ERR13275937','1124794','ERS20254415','b28b5ff0-515d-42d2-bc0f-19e45ec26bb9','ERX12646363','41870492','ERP161058','webin-reads-a62c3f5c8508','SAMEA115744531','a62c3f5c8508']	2020	2024-08-09T03:40:00.000Z			DEU	Europe																										574	574837909	261255535	PRJEB76547								CRyPTIC_2024	tuberculosis: unclassified		Mycobacterium tuberculosis
SAMEA7562231	ERR4829792	WGS	SAN RAFFAELE SCIENTIFIC INSTITUTE	ERX4699776	NextSeq 500	PAIRED	RANDOM	GENOMIC	ILLUMINA	ERS5318865	ERP124983	['sample.31091','experiment.31091','ERR4829792','ERP124983','run.31091','PRJEB41242','773309','22477799','project.Italy','SAMEA7562231','ERX4699776','ERS5318865']		2021-11-11T08:01:00.000Z			ITA	Europe						S				S	R	R	S	S				S		S	S	S	S	S	S	800	800976932	299475221	PRJEB41242	['Walker_2022','CRyPTIC_reuse_table']		99.35	1831590	60	lineage4.3.3	HR-TB	['input','diff','Walker_2022','CRyPTIC_reuse_table','tbprofiler','tree','CRyPTIC_SanRaffaele']	tuberculosis: unclassified		Mycobacterium tuberculosis
SAMN37738629	SRR26331598	WGS	UNIVERISTY OF ANTWERP	SRX22039629	Illumina MiniSeq	PAIRED	RANDOM	GENOMIC	ILLUMINA	SRS19111686	SRP465342	['SMARTT-MM-075-FU-W2-M1-P-20220906-3-1','bp0','SAMN37738629','SRR26331598','SRP465342','SRS19111686','37738629','SMARTT-MM-075-FU-W2-M1-P-20220906-3-1_S4_L001_R1_001.fastq.gz','SRX22039629','1026351','MM-075-FU-W2-M1-P-20220906-3-1','PRJNA1026351']	2022	2023-10-11T18:27:00.000Z			ZAF	Africa		sputum	Homo sapiens	3	human																					1111	1111776431	430876152	PRJNA1026351			99.14	1801378	59	lineage4.4.1.1	MDR-TB	['tbprofiler','input','diff','tree']	tuberculosis: unclassified		Mycobacterium tuberculosis
SAMEA11207403	ERR7801978	WGS	UNIVERSITY OF BASEL, SWITZERLAND	ERX7369666	Illumina NovaSeq 6000	SINGLE		GENOMIC	ILLUMINA	ERS8856903	ERP134075	['ERX7369666','ena-RUN-TAB-21-12-2021-17:16:01:233-10038','ERR7801978','9bc3fa2b-c877-4dc7-b821-d8f2b9e08e1b','ena-EXPERIMENT-TAB-21-12-2021-17:16:01:233-10037','24685588','G46795','794708','ERS8856903','ERP134075','PRJEB49562','SAMEA11207403']	2018	2022-07-16T13:19:00.000Z			TZA	Africa			Homo sapiens	3	human																					369	369942598	108650556	PRJEB49562								input	tuberculosis: unclassified		Mycobacterium tuberculosis
SAMEA114493638	ERR12118021	WGS	FZB	ERX11495208	NextSeq 500	PAIRED		GENOMIC	ILLUMINA	ERS16475296	ERP010814	['ena-EXPERIMENT-TAB-12-10-2023-14:57:01:388-21778','ERR12118021','ERP010814','37802125','287903','ena-RUN-TAB-12-10-2023-14:57:01:388-21779','ERS16475296','ERX11495208','ena-STUDY-FZB-22-06-2015-17:16:39:392-292','ERA-136','SAMEA114493638','PRJEB9680']	2018	2023-10-16T09:21:00.000Z			PER	South America																										763	763800781	330978908	PRJEB9680			99.51	1635239	55	lineage4.1.2.1	MDR-TB	['tree','input','tbprofiler','diff','standford']	tuberculosis: unclassified		Mycobacterium tuberculosis
SAMEA1118501	ERR2513320	WGS	PHE	ERX2532530	Illumina HiSeq 2500	PAIRED	RANDOM	GENOMIC	ILLUMINA	ERS2397910	ERP107961	['ERP107961','PRJEB25991','ERR2513320','project.First_10k_genomes_study_set_4','run.5068','sample.5068','ERS2397910','ERX2532530','493034','SAMEA1118501','experiment.5068','10122447']		2021-10-23T16:06:00.000Z			GBR	Europe	England									S		S					S	S								945	945356338	603389327	PRJEB25991	Walker_2022		99.55	1593468	51	lineage4.6.1.1	Sensitive	['input','Napier_2020','CRyPTIC_PHE','tbprofiler','tree','diff','Walker_2022']	tuberculosis: human-adapted	L4.6.1.1	Mycobacterium tuberculosis
SAMEA961572	ERR038271	WGS	SC	ERX015467	Illumina HiSeq 2000	PAIRED	RANDOM	GENOMIC	ILLUMINA	ERS024255	ERP000276	['Bir_68-sc-2011-03-07-1093536','Mycobacterium tuberculosis pilot-sc-2010-07-26','ERX015467','SC_EXP_6174_2#7','SAMEA961572','ERS024255','ERR038271','SC_RUN_6174_2#7','PRJEB2221','ERP000276','203976','673063']	2007	2014-09-01T05:47:00.000Z			GBR	Europe	Midlands		Homo sapiens	3	human					S		S					S	S								1287	1287360150	771524984	PRJEB2221	CRyPTIC_WHO2021_PMC7612554		99.32	1181665	19	lineage3.1.1	Other	['Walker_2022','tree','Napier_2020','input','tbprofiler','diff']	tuberculosis: human-adapted	L3.1.1	Mycobacterium tuberculosis
SAMEA14460603	ERR9787284	WGS	INSTITUTE OF TROPICAL MEDICINE	ERX9334560	Illumina HiSeq 2500	PAIRED	RANDOM	GENOMIC	ILLUMINA	ERS12088049	ERP137916	['844815','ERX9334560','28830419','ena-RUN-TAB-27-05-2022-13:53:26:651-13229','SAMEA14460603','ECF-14-F199','ERP137916','ERS12088049','ena-EXPERIMENT-TAB-27-05-2022-13:53:26:651-13228','PRJEB53138','ERR9787284','0efe4541-10cd-4d79-a29f-96d29eadb5f3']	2014	2022-06-25T18:19:00.000Z			GMB	Africa		sputum	Homo sapiens	3	human																					317	317399326	192357015	PRJEB53138			99.49	1462088	67	lineage6	Other	['WGS_2011-2014_GMB','diff','tbprofiler','input','tree']	tuberculosis: unclassified		Mycobacterium tuberculosis
SAMN37547159	SRR26183935	AMPLICON	ROCKEFELLER UNIVERSITY	SRX21895814	Illumina NovaSeq 6000	SINGLE	PCR	GENOMIC	ILLUMINA	SRS18983084	SRP463259	['37547159','SRR26183935','bp0','PRJNA1021243','RS_deltaBioA_P0_Minus_rep1','SRP463259','SAMN37547159','SRS18983084','RS_deltaBioA_P0_Minus_rep1_S1_L003_R1_001.fastq.gz','RLC0012_RS_deltaBioA_P0_Minus_rep1','SRX21895814','1021243']		2023-09-26T18:21:00.000Z																														6403	6403007110	1952626082	PRJNA1021243									tuberculosis: human-adapted	L4	Mycobacterium tuberculosis	H37Rv
SAMN35340037	SRR24710219	WGS	NIH / NIAID	SRX20488719	NextSeq 2000	PAIRED	RANDOM	GENOMIC	ILLUMINA	SRS17799454	SRP439184	['SRX20488719','35340037','SRP439184','SRR24710219','PRJNA975605','SAMN35340037','975605','bp0','SRS17799454','30340','TBPO-2927_lib49532_nextseq_ny0047_151bp.filtered_2_bwa.1.fastq.gz']	2021	2023-05-23T22:05:00.000Z		48.0196 N 66.9237 E	KAZ	Asia		sputum	Homo sapiens	3	human																					514	514861810	184012550	PRJNA975605			99.4	1675386	55	lineage2.2.1	MDR-TB	['tree','tbprofiler','diff','input']	tuberculosis: unclassified		Mycobacterium tuberculosis
SAMN30543147	SRR21277569	WGS	SCHOOL OF PUBLIC HEALTH, FUDAN UNIVERSITY	SRX17286600	Illumina HiSeq 2500	PAIRED	RANDOM	GENOMIC	ILLUMINA	SRS14851280	SRP394436	['PRJNA874331','K1186_S126_L008','bp0','SRS14851280','30543147','SRX17286600','SRR21277569','SAMN30543147','K1186_S126_L008_R1.fastq.gz','SRP394436','874331']	2017	2022-08-28T01:02:00.000Z			CHN	Asia	Eastern China		Homo sapiens	3	human																					683	683151180	292884613	PRJNA874331			99.57	1627869	54	lineage4.4.2	Sensitive	['input','tbprofiler','tree','diff']	tuberculosis: unclassified		Mycobacterium tuberculosis
SAMEA4744431	ERR2653023	WGS	NORWEGIAN INSTITUTE OF PUBLIC HEALTH	ERX2669477	Illumina MiSeq	PAIRED	RANDOM	GENOMIC	ILLUMINA	ERS2564542	ERP109440	['ERS2564542','9578962','SAMEA4744431','PRJEB27366','ena-EXPERIMENT-NORWEGIAN INSTITUTE OF PUBLIC HEALTH-19-06-2018-13:51:32:579-110','ERR2653023','ERP109440','ena-RUN-NORWEGIAN INSTITUTE OF PUBLIC HEALTH-19-06-2018-13:51:32:579-110','ena-STUDY-NORWEGIAN INSTITUTE OF PUBLIC HEALTH-19-06-2018-13:52:22:783-854','476915','BRZ-38','ERX2669477']	2006	2018-07-20T20:02:00.000Z			BRA	South America			Homo sapiens	3	human																					227	227924534	89324309	PRJEB27366			99.63	1221552	38	lineage4.3.4.2	Sensitive	['tree','standford','tbprofiler','diff','Nimmo_2024','input']	tuberculosis: human-adapted	L4	Mycobacterium tuberculosis
SAMN03647658	SRR2100485	WGS	UNIVERSITY OF OXFORD	SRX1095179	Illumina HiSeq 2500	PAIRED	RANDOM	GENOMIC	ILLUMINA	SRS990323	SRP061066	['SRR2100485','SRX1095179','3647658','SAMN03647658','C00012888','PRJNA282721','def8dbb7-cbd6-42d0-ab7d-9e7643b78a9e_R00000039_v2.bam','SRS990323','282721','SRP061066']		2015-07-24T11:42:00.000Z			GBR	Europe										S		S					S	S								213	213036600	138254238	PRJNA282721	CRyPTIC_WHO2021_PMC7612554		99.51	2002522	46	lineage3	Sensitive	['diff','Napier_2020','input','tree','Menardo_2018','Walker_2022','Menardo_2021','tbprofiler']	tuberculosis: human-adapted	L3	Mycobacterium tuberculosis
SAMN22645289	SRR16611551	WGS	INSERM	SRX12812613	Illumina MiSeq	PAIRED		GENOMIC	ILLUMINA	SRS10757995	SRP326924	['SRS10757995','1173-15','SAMN22645289','SRP326924','bp0','1173-15_R1.fastq.gz','SRR16611551','743744','PRJNA743744','WGS_ATOMYCA_Dec2019-2','22645289','SRX12812613']	2015	2021-11-04T02:34:00.000Z	Buruli Ulcer	6.691361 N 2.506028 E	BEN	Africa	6.691361 N, 2.506028 E		Homo sapiens	3	human																					472	472512650	254542924	PRJNA743744									NTM: unclassified		Mycobacterium ulcerans
SAMN40655390	SRR28498415	WGS	NIAID TB PORTALS PROGRAM	SRX24100575	NextSeq 2000	PAIRED	RANDOM	GENOMIC	ILLUMINA	SRS20888984	SRP498669	['1074788','64380','SRX24100575','SRP498669','TBPO-5669_lib61038_nextseq_ny0116_151bp.filtered_2_bwa.1.fastq.gz','40655390','SAMN40655390','SRR28498415','PRJNA1074788','SRS20888984']	2021	2024-03-29T15:53:00.000Z		47.4116 N 28.3699 E	MDA	Europe		sputum	Homo sapiens	3	human																					875	875211780	306323772	PRJNA1074788			99.45	1505838	51	lineage4.1.2.1	Sensitive	['tbprofiler','input','tree','diff']	tuberculosis: unclassified		Mycobacterium tuberculosis
SAMN19694050	SRR14807517	WGS	SIMON FRASER UNIVERSITY	SRX11140307	NextSeq 500	PAIRED	RANDOM	GENOMIC	ILLUMINA	SRS9202841	SRP323639	['SAMN19694050','TB-MoldovaSeq-DNA0297-3404_S300_1.fastq.gz','SRR14807517','PRJNA736718','736718','SRS9202841','SRP323639','bp0','19694050','TB-MoldovaSeq-DNA0297-3404_S300','SRX11140307']	2018	2021-06-14T14:22:00.000Z		47.03278 N 28.89972 E	MDA	Europe			Homo sapiens	3	human																					542	542854060	232041715	PRJNA736718			99.6	1702511	59	lineage2.2.1	MDR-TB	['tbprofiler','diff','input','tree']	tuberculosis: unclassified		Mycobacterium tuberculosis
SAMN26038144	SRR18213783	WGS	MODMEDMICOXFORD	SRX14360401	Illumina HiSeq 2500	PAIRED	RANDOM	GENOMIC	ILLUMINA	SRS12173923	SRP076676	['SRP076676','PRJNA302362','26038144','SAMN26038144','MMMOSRA:1c59827e-a80b-47e4-af83-95140ed703ce','SRX14360401','SRR18213783','302362','SRS12173923','MMMOSAM:1c59827e-a80b-47e4-af83-95140ed703ce']	2010	2022-03-03T13:58:00.000Z			GBR	Europe	Birmingham		Homo sapiens	3	human																					421	421370400	273569104	PRJNA302362			99.44	1891748	42	lineage3	Sensitive	['tbprofiler','diff','input','tree']	tuberculosis: unclassified		Mycobacterium tuberculosis
SAMN08708272	SRR6832274	WGS	SAN RAFFAELE	SRX3788116	Illumina HiSeq 2500	PAIRED	RANDOM	GENOMIC	ILLUMINA	SRS3040783	SRP128089	['114-3247','SRS3040783','SAMN08708272','114-3247_WGS','PRJNA428596','428596','SRX3788116','SRR6832274','8708272','114-3247_090816_UKR_090816_100.gatk.bam','bp0','SRP128089']		2018-03-14T10:14:00.000Z			UKR	Europe			Homo sapiens	3	human	S	S			S		R	S	S			S	S	S				S			308	308785179	148157671	PRJNA428596	CRyPTIC_WHO2021_PMC7612554		99.42	2637745	56	lineage4.1.2.1	HR-TB	['diff','Walker_2022','input','tbprofiler','tree']	tuberculosis: unclassified		Mycobacterium tuberculosis
SAMEA8994278	ERR6358979	WGS	INSTITUTE OF TROPICAL MEDICINE	ERX5990513	Illumina HiSeq 2500	PAIRED	RANDOM	GENOMIC	ILLUMINA	ERS6676971	ERP127219	['ena-RUN-Institute of tropical medicine-25-07-2021-13:14:35:865-275','ena-STUDY-Institute of tropical medicine-23-02-2021-16:38:38:170-1064','ERS6676971','2018-00700','ena-EXPERIMENT-Institute of tropical medicine-25-07-2021-13:14:35:865-275','ERP127219','725756','ERR6358979','20452391','PRJEB43270','ERX5990513','SAMEA8994278']	2018	2021-09-30T23:26:00.000Z			RWA	Africa		sputum	Homo sapiens	3	human																					549	549974616	294466689	PRJEB43270			0.04	157	0		Sensitive	['tbprofiler','input']	tuberculosis: unclassified		Mycobacterium tuberculosis
SAMEA5569587	ERR3287394	WGS	UNIVERSIDAD PERUANA CAYETANO HEREDIA, PERU	ERX3313903	Illumina HiSeq 4000	PAIRED	RANDOM	GENOMIC	ILLUMINA	ERS3371609	ERP114885	['ERX3313903','ERS3371609','project.Gates_clinical_isolates_Peru','sample.10140','run.10140','11621872','ERR3287394','PRJEB32234','SAMEA5569587','experiment.10140','542465','ERP114885']		2021-11-04T09:37:00.000Z			PER	South America						S				R	S	R	S	R				R		S	S	S	R	S	R	470	470948700	193122438	PRJEB32234	['Walker_2022','CRyPTIC_reuse_table']		99.85	1785915	61	lineage4.3.4.2	Pre-XDR-TB	['Walker_2022','diff','tree','CRyPTIC_UPCH','input','CRyPTIC_reuse_table','tbprofiler']	tuberculosis: unclassified		Mycobacterium tuberculosis
SAMEA112799103	ERR11044837	WGS	FZB	ERX10491628	NextSeq 500	PAIRED		GENOMIC	ILLUMINA	ERS14806649	ERP010814	['ena-STUDY-FZB-22-06-2015-17:16:39:392-292','20000768','ena-EXPERIMENT-TAB-21-03-2023-10:23:43:283-80619','287903','SAMEA112799103','ERX10491628','PRJEB9680','33851159','ERP010814','ena-RUN-TAB-21-03-2023-10:23:43:283-80620','ERR11044837','ERS14806649']		2023-07-20T20:58:00.000Z																														558	558854988	252531455	PRJEB9680			99.61	1662686	56	lineage4.8	Sensitive	['input','tbprofiler','tree','diff']	tuberculosis: unclassified		Mycobacterium tuberculosis
SAMN37457712	SRR26112759	WGS	WADSWORTH CENTER	SRX21826750	NextSeq 550	PAIRED	RANDOM	GENOMIC	ILLUMINA	SRS18926359	SRP338930	['IDR2200036752-01-01','SRR26112759','766641','SRP338930','37457712','IDR2200036752','PRJNA766641','SRS18926359','SRX21826750','IDR2200036752-01-01.R1.fastq.gz','SAMN37457712']	2022	2023-09-19T16:28:00.000Z			USA	North America	New York state	As reported: bronchoalveolar lavage	Homo sapiens	3	human																					382	382374474	168306083	PRJNA766641									tuberculosis: unclassified		Mycobacterium tuberculosis
SAMEA112806068	ERR11082365	WGS	FZB	ERX10529734	NextSeq 500	PAIRED		GENOMIC	ILLUMINA	ERS14813614	ERP010814	['ERX10529734','745-11','33894163','SAMEA112806068','287903','ena-RUN-TAB-22-03-2023-09:39:46:358-143047','PRJEB9680','ERR11082365','ena-STUDY-FZB-22-06-2015-17:16:39:392-292','ena-EXPERIMENT-TAB-22-03-2023-09:39:46:357-143046','ERS14813614','ERP010814']		2023-07-21T05:49:00.000Z																														671	671359651	288364178	PRJEB9680			99.51	1735057	59	lineage2.2.1	Sensitive	['input','tbprofiler','tree','diff']	tuberculosis: unclassified		Mycobacterium tuberculosis
SAMEA12852189	ERR11244182	WGS	SWISS TROPICAL AND PUBLIC HEALTH INSTITUTE	ERX10652386	Illumina HiSeq 2500	SINGLE	RANDOM	GENOMIC	ILLUMINA	ERS10460010	ERP135175	['ena-EXPERIMENT-TAB-17-04-2023-19:57:14:169-4461','ERP135175','SAMEA12852189','930268','ERX10652386','ERR11244182','PRJEB50582','ena-RUN-TAB-17-04-2023-19:57:14:169-4462','8cc6b8bd-130a-4c76-a0b2-3197bafe5cc6','34306634','ERS10460010','G32091']	2014	2023-07-27T09:53:00.000Z			GEO	Asia		sputum																								408	408467052	196818116	PRJEB50582									tuberculosis: unclassified		Mycobacterium tuberculosis
SAMEA2682897	ERR775310	WGS	THE WELLCOME TRUST SANGER INSTITUTE	ERX718189	Illumina HiSeq 2000	PAIRED	RANDOM	GENOMIC	ILLUMINA	ERS518958	ERP004677	['SC_RUN_14893_2#18','PRJEB5280','3384874','Mycobacterium_tuberculosis__HICF__sequencing-sc-2926','247745','ERP004677','ERR775310','SC_EXP_14893_2#18','ERS518958','SAMEA2682897','ERX718189','PP1741_LI2174109-sc-1838090']	2009	2016-01-09T03:13:00.000Z			PER	South America			Homo sapiens	3	human																					420	420736200	198007003	PRJEB5280			99.52	1640036	37	lineage4.3.3	MDR-TB	['input','tbprofiler','diff','Napier_2020','standford']	tuberculosis: human-adapted	L4.3.3	Mycobacterium tuberculosis
SAMN41664722	SRR29274184	WGS	FIND, THE FOUNDATION FOR INNOVATIVE NEW DIAGNOSTICS	SRX24791364	Illumina HiSeq 2000	PAIRED	RANDOM	GENOMIC	ILLUMINA	SRS21508589	SRP511583	['SRP511583','EUST21087_lib69_R1.fastq.gz','SAMN41664722','bp0','EUST21087','41664722','PRJNA1119915','1119915','SRS21508589','SRX24791364','SRR29274184']	2017-03	2024-06-04T09:42:00.000Z			ROU	Europe			Homo sapiens	3	human																					576	576085927	242926418	PRJNA1119915									tuberculosis: unclassified		Mycobacterium tuberculosis
SAMEA13119685	['ERR8773634','ERR8773636']	WGS		['ERX8437013','ERX8437011']	Illumina HiSeq 2500	PAIRED		GENOMIC	ILLUMINA	ERS10723651		['ERR8773634','ERX8437013','ERS10723651','ena-EXPERIMENT-TAB-24-02-2022-09:00:19:143-90735','ERX8437011','ERR8773636','ena-RUN-TAB-24-02-2022-09:00:19:143-90734','ena-RUN-TAB-24-02-2022-09:00:19:143-90736','863195','PRJEB50999','G02515','e85ebed1-8b4e-426c-a0a5-d56f438d6aa3','ERP135588','SAMEA13119685','30046195','ena-EXPERIMENT-TAB-24-02-2022-09:00:19:142-90733']					ITA	Europe			Homo sapiens	3	human																					673	674287110	502758329	PRJEB50999			99.59	4480237	98	lineage4.9	Sensitive	['tbprofiler','diff','input','tree']	tuberculosis: unclassified		Mycobacterium tuberculosis
SAMEA104600564	ERR2307801	WGS	FZB	ERX2359093	Illumina HiSeq 2500	PAIRED		GENOMIC	ILLUMINA	ERS2211846	ERP105903	['8821603','ERX2359093','448111','PRJEB24099','ena-RUN-FZB-19-02-2018-14:17:48:286-438','SAMEA104600564','VZ166','ena-STUDY-FZB-22-12-2017-11:22:56:801-326','ERP105903','ERS2211846','ena-EXPERIMENT-FZB-19-02-2018-14:17:48:286-438','ERR2307801']		2022-07-17T18:27:00.000Z																														624	624509100	391099733	PRJEB24099								input	MTBC		Mycobacterium tuberculosis complex sp.
SAMEA7550810	ERR4817447	WGS	PUBLIC HEALTH ENGLAND	ERX4687289	Illumina MiSeq	PAIRED	RANDOM	GENOMIC	ILLUMINA	ERS5307459	ERP124941	['sample.20267','run.20267','ERP124941','project.PHE-TB','ERS5307459','ERX4687289','ERR4817447','PRJEB41201','773303','22470204','experiment.20267','SAMEA7550810']		2021-11-10T17:20:00.000Z			GBR	Europe										S		S					S	S								371	371914293	227544676	PRJEB41201	Walker_2022							['input','Walker_2022','CRyPTIC_PHE']	tuberculosis: unclassified		Mycobacterium tuberculosis
SAMN26429380	SRR18218616	AMPLICON	RUTGERS NEW JERSEY MEDICAL SCHOOL	SRX14365084	Illumina MiSeq	SINGLE	PCR	SYNTHETIC	ILLUMINA	SRS12178253	SRP362443	['SRP362443','SAMN26429380','S78','SRS12178253','26429380','78_S78_L001_R1_001.fastq','PRJNA812767','SRR18218616','bp0','812767','SRX14365084','glpK-10X-D20-R12']	2020	2022-03-04T07:45:00.000Z			USA	North America	Newark, NJ	As reported: laboratory strain																								21	21281615	6810635	PRJNA812767									tuberculosis: unclassified		Mycobacterium tuberculosis
SAMEA104188329	ERR2059827	WGS	National Institute for Medical Research (The Francis Crick Institute)	ERX2118884	Illumina HiSeq 2000	SINGLE	RANDOM	GENOMIC	ILLUMINA	ERS1847347	ERP024315	['514504','10678961','ERS1847347','E-MTAB-5935:Sample 12_s','E-MTAB-5935','SAMEA104188329','ERR2059827','ERP024315','PRJEB21998','ERX2118884','E-MTAB-5935:Sample 12']		2022-07-15T21:47:00.000Z																														1633	1633647120	762233836	PRJEB21998									tuberculosis: unclassified		Mycobacterium tuberculosis
SAMN34626881	SRR24445276	AMPLICON	HARVARD TH CHAN SCHOOL OF PUBLIC HEALTH	SRX20232437	Illumina MiSeq	PAIRED	PCR	GENOMIC	ILLUMINA	SRS17566783	SRP436110	['PRJNA967652','bp0','967652','29818_IgG_ACC gran 14','SRS17566783','29818-ACCgran14_S54_L001_R1_001.fastq.gz','SRX20232437','SRP436110','SRR24445276','DNA-230209FOR-265','34626881','SAMN34626881']	2019	2023-05-05T11:02:00.000Z			USA	North America	Pittsburg	lung	Macaca fascicularis	3	crab-eating macaque																					49	49050859	29062960	PRJNA967652									tuberculosis: human-adapted	L4	Mycobacterium tuberculosis	Erdman
SAMN41421359	SRR29055472	WGS	FIND, THE FOUNDATION FOR INNOVATIVE NEW DIAGNOSTICS	SRX24580353	Illumina HiSeq 2000	PAIRED	RANDOM	GENOMIC	ILLUMINA	SRS21320267	SRP507535	['1109295','6B1800_CD34FBE3DD40','SAMN41421359','PRJNA1109295','SRP507535','SRS21320267','IDR1700019962-01-01_S16_L001_R1_001.fastq.gz','SRR29055472','6B1800_CD34FBE3DD40_IDR1700019962','SRX24580353','41421359']	2017	2024-05-16T11:50:00.000Z			USA	North America			Homo sapiens	3	human																					617	617866142	410546304	PRJNA1109295								WHO_mutations_2023	tuberculosis: unclassified		Mycobacterium tuberculosis
SAMEA112803846	ERR11044162	WGS	FZB	ERX10490953	NextSeq 500	PAIRED		GENOMIC	ILLUMINA	ERS14811392	ERP010814	['SAMEA112803846','18008515','ERS14811392','33855901','ena-EXPERIMENT-TAB-21-03-2023-10:23:43:069-79269','287903','ena-RUN-TAB-21-03-2023-10:23:43:069-79270','PRJEB9680','ERX10490953','ERP010814','ERR11044162','ena-STUDY-FZB-22-06-2015-17:16:39:392-292']		2023-07-20T20:53:00.000Z																														612	612437680	277567513	PRJEB9680			99.53	1618185	54	lineage4.1.2.1	Sensitive	['diff','tbprofiler','tree','input']	tuberculosis: unclassified		Mycobacterium tuberculosis
SAMN20693111	SRR16370692	WGS	HARVARD MEDICAL SCHOOL	SRX12647954	NextSeq 500	PAIRED	RANDOM	GENOMIC	ILLUMINA	SRS10601249	SRP341700	['20693111','SRR16370692','SAMN20693111','bp0','771909','SRX12647954','PRJNA771909','SRP341700','1479146369267T-1839-15_lib5044_nextseq_n0036_151bp_R1.fastq.gz','SRS10601249','1479146369267T183915lib5044nextseqn0036151bp']		2021-10-16T19:20:00.000Z																														711	711643682	316251474	PRJNA771909			99.57	1395530	48	lineage2.2.1	MDR-TB	['tree','input','tbprofiler','diff']	tuberculosis: unclassified		Mycobacterium tuberculosis
SAMN16966020	SRR13180378	WGS	SCIENSANO	SRX9618341	Illumina MiSeq	PAIRED	RANDOM	GENOMIC	ILLUMINA	SRS7820539	SRP295468	['PRJNA681718','S14MY00227_1.fastq.gz','S14MY00227','bp0','SRR13180378','SRS7820539','681718','16966020','SRP295468','SRX9618341','SAMN16966020']	2014	2020-12-02T08:06:00.000Z			BEL	Europe			Homo sapiens	3	human																					246	246371923	140957128	PRJNA681718			98.19	692424	39	lineage4.1.2.1	Sensitive	['diff','input','tbprofiler','tree']	tuberculosis: unclassified		Mycobacterium tuberculosis
SAMN31673807	SRR22250227	WGS	INSTITUTE OF CLINICAL PATHOLOGY AND MEDICAL RESEARCH	SRX18226691	NextSeq 500	PAIRED	RANDOM	GENOMIC	ILLUMINA	SRS15723039	SRP407089	['20-002-0181','899911','SRP407089','SRR22250227','SRS15723039','31673807','SRX18226691','PRJNA899911','SAMN31673807','20-002-0181_1.fastq.gz','bp0']	2020	2022-11-09T19:20:00.000Z			AUS	Oceania	NSW		Homo sapiens	3	human																					683	683859615	270463296	PRJNA899911			99.58	1852695	56	lineage4.3.3	Sensitive	['input','tbprofiler','tree','diff']	tuberculosis: unclassified		Mycobacterium tuberculosis
SAMEA11934270	ERR7737808	WGS	INSTITUTE OF TROPICAL MEDICINE ANTWERP	ERX7306090	Illumina HiSeq 2500	PAIRED	RANDOM	GENOMIC	ILLUMINA	ERS9581429	ERP133916	['PRJEB49409','794693','ERS9581429','ERX7306090','6c4e9598-cb36-4fad-abc8-a686b6ac3705','ERR7737808','24684558','ITM2014-01822','ena-EXPERIMENT-TAB-16-12-2021-11:32:26:279-19040','ERP133916','ena-RUN-TAB-16-12-2021-11:32:26:279-19041','SAMEA11934270']	2014	2022-07-28T01:05:00.000Z			ZAF	Africa		sputum	Homo sapiens	3	human																					357	357347842	161767653	PRJEB49409								input	tuberculosis: unclassified		Mycobacterium tuberculosis
SAMN37457328	SRR26112313	WGS	WADSWORTH CENTER	SRX21826602	Illumina MiSeq	PAIRED	RANDOM	GENOMIC	ILLUMINA	SRS18926211	SRP338930	['IDR2100076084-01-01.R1.fastq.gz','SRR26112313','37457328','IDR2100076084','IDR2100076084-01-01','SAMN37457328','766641','SRX21826602','SRP338930','SRS18926211','PRJNA766641']	2021	2023-09-19T16:19:00.000Z			USA	North America	New York state	As reported: bronchoalveolar lavage	Homo sapiens	3	human																					486	486063980	290726160	PRJNA766641									tuberculosis: unclassified		Mycobacterium tuberculosis
SAMEA9070330	ERR6362173	WGS	Swiss-TPH	ERX5627539	Illumina NovaSeq 6000	SINGLE	RANDOM	GENOMIC	ILLUMINA	ERS6798638	ERP129488	['WGS RR-TB Khayelitsha','ERX5627539','ERP129488','PRJEB45389','ERS6798638','737713','20453521','SAMEA9070330','G45024_1','ERR6362173']		2021-10-13T18:04:00.000Z			ZAF	Africa																										582	582772828	174102179	PRJEB45389								R-RR_HIVcoinf_ZAF	tuberculosis: unclassified		Mycobacterium tuberculosis
SAMN06210089	SRR5153918	WGS	BI	SRX2472114	Illumina HiSeq 2500	PAIRED	RANDOM	GENOMIC	ILLUMINA	SRS1903695	SRP075210	['6210089','SAMN06210089','SRR5153918','Mycobacterium tuberculosis complex 7','SRS1903695','PRJNA318002','SRX2472114','318002','BI_1473','SRP075210']	2009	2017-01-08T13:04:00.000Z			MDA	Europe		sputum	Homo sapiens	3	human																					795	795016450	290321656	PRJNA318002			99.29	1678414	36	lineage4.1.2.1	Sensitive	['tree','tbprofiler','diff','input']	tuberculosis: unclassified		Mycobacterium tuberculosis
SAMEA115749594	ERR13290442	WGS	UNIVERSITY OF OXFORD, NUFFIELD DEPARTMENT OF MEDIC	ERX12660928	Illumina HiSeq 2000	PAIRED	RANDOM PCR	GENOMIC	ILLUMINA	ERS20265881	ERP161058	['webin-reads-07128f9c722e','SAMEA115749594','41908654','1124794','07128f9c722e','PRJEB76547','ERP161058','ERX12660928','ERR13290442','ERS20265881','b28b5ff0-515d-42d2-bc0f-19e45ec26bb9']	2018				SWE	Europe																										0	0	0	PRJEB76547								CRyPTIC_2024	tuberculosis: unclassified		Mycobacterium tuberculosis
SAMN38204915	SRR26787940	WGS	HMS	SRX22486065	Illumina HiSeq 4000	SINGLE	cDNA	GENOMIC	ILLUMINA	SRS19499410	SRP471323	['PRJNA1039243','=MID(A528, 5,5)','38204915','SRS19499410','1039243','SRP471323','Peru11062_R1.fastq.gz','bp0','SRX22486065','Peru11062','SAMN38204915','SRR26787940']	2021	2023-11-11T09:54:00.000Z			PER	South America		sputum	Homo sapiens	3	human																					338	338964300	109961593	PRJNA1039243								standford	tuberculosis: unclassified		Mycobacterium tuberculosis
SAMN33272063	SRR23445176	WGS	PUBLIC HEALTH AGENCY OF CANADA	SRX19354513	Illumina MiSeq	PAIRED	RANDOM	GENOMIC	ILLUMINA	SRS16751520	SRP422284	['SRX19354513','1800300','bp0','1800300_S8_L001_R1_001.fastq','SAMN33272063','934340','SRS16751520','PRJNA934340','SRR23445176','33272063','SRP422284']	2018	2023-02-13T13:49:00.000Z		49.54 N 97.10 W	CAN	North America		sputum	Homo sapiens	3	human																					449	449814246	318027436	PRJNA934340			99.78	253316	17	La3	Sensitive	['tree','diff','tbprofiler','input']	tuberculosis: animal-adapted	La3	Mycobacterium orygis
SAMN31673911	SRR22249809	WGS	INSTITUTE OF CLINICAL PATHOLOGY AND MEDICAL RESEARCH	SRX18226551	NextSeq 500	PAIRED	RANDOM	GENOMIC	ILLUMINA	SRS15722898	SRP407089	['SRP407089','20-002-0330_1.fastq.gz','SRX18226551','bp0','SRR22249809','SAMN31673911','PRJNA899911','899911','31673911','SRS15722898','20-002-0330']	2020	2022-11-09T19:19:00.000Z			AUS	Oceania	NSW		Homo sapiens	3	human																					833	833770565	350916788	PRJNA899911			99.36	1954880	65	lineage1.2.1.2.1	HR-TB	['tree','diff','tbprofiler','input']	tuberculosis: unclassified		Mycobacterium tuberculosis
SAMEA114090084	ERR11774858	WGS	UCL CENTRE FOR CLINICAL MICROBIOLOGY	ERX11173523	NextSeq 550	PAIRED	RANDOM	GENOMIC	ILLUMINA	ERS16073927	ERP149436	['ERP149436','TBA_709','SAMEA114090084','PRJEB64299','ERX11173523','41283314','ERS16073927','ERR11774858','4da99455-d94f-43bb-96cc-eb7e1d7e89c2','1109088','webin-reads-TBA_709']	2016	2024-07-25T10:41:00.000Z		UCL CCM	MYS	Asia			Homo sapiens	3	human																					860	860902038	413231526	PRJEB64299									tuberculosis: unclassified		Mycobacterium tuberculosis
SAMEA2534738	ERR552568	WGS	FZB	ERX511637	Illumina HiSeq 2500	PAIRED		GENOMIC	ILLUMINA	ERS458140	ERP010814	['ERS458140','PRJEB9680','ERP010814','287903','SAMEA2534738','ERX511637','3794115','ena-STUDY-FZB-22-06-2015-17:16:39:392-292','6811-05','6811-05_genoscreen_genoscreen_2013-10-31_101bp','ERR552568']		2015-06-25T07:43:00.000Z			DEU	Europe										S		S					S	S	S							675	675635460	442597477	PRJEB9680	CRyPTIC_WHO2021_PMC7612554		99.29	1553983	35	lineage4.3.3	Sensitive	['Menardo_2021','Menardo_2018','input','Napier_2020','Walker_2022','diff','tbprofiler','tree']	tuberculosis: human-adapted	L4.3.3	Mycobacterium tuberculosis
SAMN02419593	['SRR1159034','SRR1181241','SRR1181208','SRR1162542']	WGS		['SRX480144','SRX462992']	Illumina HiSeq 2000	PAIRED	RANDOM	GENOMIC	ILLUMINA	SRS551771		['SRS551771','SRX480144','229632','SRR1181241','C3R5HACXX140124.3.tagged_875.bam','C36E3ACXX140220.1.Illumina_P5-Hinet_P7-Nifoj.bam','XTB13-150','SRP036300','2528545.WR39449.Solexa-213193.C3R5HACXX140124.P','2528545.WR39447.Pond-320927.C36E3ACXX140220.P','SRR1159034','PRJNA229632','SRR1162542','SRR1181208','PRJNA200335','SAMN02419593','C36E3ACXX140220.2.Illumina_P5-Hinet_P7-Nifoj.bam','2419593','C3R5HACXX140124.2.tagged_875.bam','SRX462992']					BLR	Europe		As reported: excreted bodily substance	Homo sapiens	3	human																					1685	1687644350	888639320	PRJNA229632			99.45	5399344	121	lineage2.2.1	Pre-XDR-TB	['Menardo_2018','diff','Napier_2020','input','Nimmo_2024','tree','tbprofiler','Menardo_2021']	tuberculosis: human-adapted	L2.2.1	Mycobacterium tuberculosis
SAMEA9977077	ERR6866379	WGS	IMPERIAL COLLEGE LONDON	ERX6489807	Illumina HiSeq 2000	PAIRED	RANDOM	GENOMIC	ILLUMINA	ERS7655355	ERP123401	['LI2065909_raw_wgs_R1R2','666870','SAMEA9977077','ERR6866379','LI2065909_raw_wgs','ERX6489807','PRJEB39837','LI2065909','22011877','ERS7655355','ERP123401','ena-STUDY-IMPERIAL COLLEGE LONDON-12-08-2020-14:44:57:582-2394']	2009	2021-10-15T13:55:00.000Z			PER	South America	Lima		Homo sapiens	3	human																					435	435618994	191481993	PRJEB39837			99.57	1586370	54	lineage4.1.2.1	MDR-TB	['diff','tree','standford','tbprofiler','input']	tuberculosis: unclassified		Mycobacterium tuberculosis
SAMEA114757891	ERR12328150	WGS	LONDON SCHOOL OF HYGIENE AND TROPICAL MEDICINE	ERX11704954	NextSeq 550	PAIRED	RANDOM	GENOMIC	ILLUMINA	ERS17177579	ERP155552	['ERP155552','PRJEB70626','ERS17177579','40330874','ERX11704954','SAMEA114757891','b6704380-4344-4619-8e09-b35d68410a6c','S69_ILL','ena-EXPERIMENT-TAB-29-11-2023-10:19:51:982-12671','1084433','ena-RUN-TAB-29-11-2023-10:19:51:982-12672','ERR12328150']		2024-03-08T22:27:00.000Z			THA	Asia		sputum	Homo sapiens	3	human																					182	182420998	47358126	PRJEB70626			99.58	941826	32	lineage2.2.1	HR-TB	['input','diff','tree','tbprofiler']	tuberculosis: unclassified		Mycobacterium tuberculosis
SAMEA8718656	ERR8975528	WGS	CTB/NICD	ERX5543760	Illumina HiSeq 4000	PAIRED	RANDOM	GENOMIC	ILLUMINA	ERS6403101	ERP128647	['ERR8975528','773351','project.Wellcome_clinical_isolates_site10','26339625','ERX5543760','experiment.15359','run.15359.1','ERP128647','sample.15359','SAMEA8718656','PRJEB44577','ERS6403101']		2022-03-15T07:28:00.000Z			ZAF	Africa						S				S	S		S	S				S		S	S	S	S	S	S	474	474195000	200298370	PRJEB44577	CRyPTIC_reuse_table		99.76	1811198	62	lineage4.3.4.2.1	Sensitive	['tbprofiler','tree','CRyPTIC_reuse_table','diff','input','CRyPTIC_CTB-NICD']	tuberculosis: unclassified		Mycobacterium tuberculosis
SAMEA3715391	ERR1367607	WGS	UNIVERSITY OF BASEL	ERX1438733	Illumina HiSeq 2500	SINGLE	RANDOM	GENOMIC	ILLUMINA	ERS1022540	ERP013625	['ERX1438733','G00987','ena-EXPERIMENT-UNIVERSITY OF BASEL-20-04-2016-21:00:54:596-5','ERP013625','SAMEA3715391','ERS1022540','319350','PRJEB12179','4887313','ena-RUN-UNIVERSITY OF BASEL-20-04-2016-21:00:54:597-5','ena-STUDY-UNIVERSITY OF BASEL-16-12-2015-15:48:55:084-10','ERR1367607']		2016-04-23T09:13:00.000Z			CHE	Europe																										631	631566837	418635980	PRJEB12179								['Menardo_2021','clusters_CHE','Menardo_2018']	tuberculosis: human-adapted	L4	Mycobacterium tuberculosis
SAMN08379677	SRR6485050	WGS	SAN RAFFAELE	SRX3574753	NextSeq 500	PAIRED	RANDOM	GENOMIC	ILLUMINA	SRS2844698	SRP128089	['SRR6485050','1110-13_WGS','8379677','bp0','1110-13_lib3186_nextseq_n0005_151bp.gatk.bam','SRX3574753','1110-13','SRP128089','SAMN08379677','428596','SRS2844698','PRJNA428596']		2018-01-19T13:03:00.000Z							Homo sapiens	3	human																					468	468112369	350476086	PRJNA428596								input	tuberculosis: unclassified		Mycobacterium tuberculosis
SAMN20491985																	BRA	South America																																					standford	tuberculosis: unclassified		Mycobacterium tuberculosis
SAMEA7547131	ERR4813625	WGS	UNIVERSIDAD PERUANA CAYETANO HEREDIA	ERX4683615	Illumina NovaSeq 6000	PAIRED	RANDOM	GENOMIC	ILLUMINA	ERS5303785	ERP124939	['773301','ERP124939','run.33278','ERX4683615','22466524','project.Peru_Wellcome','ERS5303785','PRJEB41199','sample.33278','ERR4813625','experiment.33278','SAMEA7547131']		2021-11-10T10:06:00.000Z			PER	South America																										638	638116034	216610744	PRJEB41199								['standford','CRyPTIC_UPCH','input']	tuberculosis: unclassified		Mycobacterium tuberculosis
SAMEA7560560	ERR4828123	WGS	IML GAUTING	ERX4698107	NextSeq 500	PAIRED	RANDOM	GENOMIC	ILLUMINA	ERS5317196	ERP124980	['sample.2732','ERP124980','SAMEA7560560','experiment.2732','ERR4828123','ERS5317196','22476130','773307','ERX4698107','run.2732','project.Central_Asia','PRJEB41239']		2021-11-12T01:35:00.000Z																														594	594688495	254395856	PRJEB41239			99.55	1625522	55	lineage2.2.1	MDR-TB	['diff','tbprofiler','input','CRyPTIC_Gauting_CentralAsia','tree']	tuberculosis: unclassified		Mycobacterium tuberculosis
SAMEA1556759	ERR181867	WGS	SC	ERX157977	Illumina HiSeq 2000	PAIRED	RANDOM	GENOMIC	ILLUMINA	ERS142541	ERP001072	['Karonga_Prevention_Study__KPS____whole_genome_sequencing_in_a_whole_population-sc-2011-12-13T10:33:26Z-2066','ERS142541','204548','SC_RUN_8233_7#2','99000069-sc-2012-05-29T15:21:38Z-1428915','ERR181867','1779168','SAMEA1556759','ERX157977','SC_EXP_8233_7#2','Karonga_Prevention_Study__KPS____whole_genome_sequ','PRJEB2794','ERP001072']	1998	2012-10-23T12:00:00.000Z			MWI	Africa	Karonga	sputum	Homo sapiens	3	human							S						S								282	282614400	135328511	PRJEB2794	Coll_2018		99.67	2569222	58	lineage4.3.4.2.1	Sensitive	['diff','Karonga_Prevention_Study','tree','input','tbprofiler','Napier_2020','Coll_2018','Menardo_2021','Menardo_2018']	tuberculosis: human-adapted	L4.3.4.2.1	Mycobacterium tuberculosis
SAMEA7280383	ERR4553641	WGS	INSTITUTE OF TROPICAL MEDICINE	ERX4490011	Illumina HiSeq 2500	PAIRED	RANDOM	GENOMIC	ILLUMINA	ERS5040984	ERP123102	['ITM2008-02385','660147','SAMEA7280383','ERS5040984','PRJEB39569','ERP123102','ERX4490011','ena-EXPERIMENT-Institute of tropical medicine-28-08-2020-16:29:08:354-239','ERR4553641','ena-RUN-Institute of tropical medicine-28-08-2020-16:29:08:354-239','ena-STUDY-Institute of tropical medicine-27-07-2020-14:37:16:152-1905','15937430']	2008	2020-08-29T18:53:00.000Z			BGD	Asia		sputum	Homo sapiens	3	human																					209	209459650	84676015	PRJEB39569			99.79	1279223	44	lineage4.9	MDR-TB	['tbprofiler','tree','diff','input']	tuberculosis: unclassified		Mycobacterium tuberculosis
SAMN40273618	SRR28240078	WGS	NIH / NIAID	SRX23851239	NextSeq 2000	PAIRED	RANDOM	GENOMIC	ILLUMINA	SRS20671312	SRP493618	['SRX23851239','65784','SAMN40273618','SRP493618','TBPO-6559_lib61964_nextseq_ny0118_151bp.filtered_2_bwa.1.fastq.gz','PRJNA1074779','1074779','SRR28240078','40273618','SRS20671312']	2022	2024-03-06T10:17:00.000Z		41.7151 N 44.8271 E	GEO	Asia	Tbilisi	sputum	Homo sapiens	3	human																					541	541475468	188061581	PRJNA1074779			99.23	1552805	52	lineage2.2.1	Pre-XDR-TB	['input','diff','tbprofiler','tree']	tuberculosis: unclassified		Mycobacterium tuberculosis
SAMEA7548564	ERR4815204	WGS	PUBLIC HEALTH ENGLAND	ERX4685046	Illumina HiSeq 2500	PAIRED	RANDOM	GENOMIC	ILLUMINA	ERS5305216	ERP124941	['ERX4685046','773303','ERP124941','ERS5305216','sample.18024','22467961','project.PHE-TB','ERR4815204','SAMEA7548564','experiment.18024','run.18024','PRJEB41201']		2021-11-10T13:08:00.000Z			GBR	Europe										S		S						S								236	236617865	113680742	PRJEB41201	Walker_2022		95.36	2029301	45	lineage2.2.1.1	Sensitive	['Walker_2022','tbprofiler','diff','CRyPTIC_PHE','tree','input']	tuberculosis: unclassified		Mycobacterium tuberculosis
SAMN14344360	SRR11564568	AMPLICON	RUTGERS UNIVERSITY NEWARK	SRX8133631	Illumina MiSeq	PAIRED	PCR	GENOMIC	ILLUMINA	SRS6497070	SRP256991	['14344360','2492-DA-1165','SAMN14344360','608715','SRR11564568','SRP256991','SRX8133631','PRJNA608715','SRS6497070','2492-DA-1165_S111_L001_R1_001.fastq']		2020-04-17T19:28:00.000Z			KEN	Africa		sputum	Homo sapiens	3	human																					22	22142338	12862303	PRJNA608715									tuberculosis: unclassified		Mycobacterium tuberculosis
SAMEA115741564	ERR13267017	WGS	UNIVERSITY OF OXFORD, NUFFIELD DEPARTMENT OF MEDIC	ERX12637443	NextSeq 500	PAIRED	RANDOM PCR	GENOMIC	ILLUMINA	ERS20251307	ERP161058	['4583d7af7c1c','ERX12637443','webin-reads-4583d7af7c1c','ERP161058','PRJEB76547','b28b5ff0-515d-42d2-bc0f-19e45ec26bb9','ERS20251307','SAMEA115741564','ERR13267017','41869500','1124794']	2019	2024-08-08T11:02:00.000Z			IND	Asia																										640	640632900	289373795	PRJEB76547								CRyPTIC_2024	tuberculosis: unclassified		Mycobacterium tuberculosis
SAMN41471577	SRR29096392	WGS	FIND, THE FOUNDATION FOR INNOVATIVE NEW DIAGNOSTICS	SRX24620178	Illumina HiSeq 2000	PAIRED	RANDOM	GENOMIC	ILLUMINA	SRS21357332	SRP507535	['SRP507535','41471577','PRJNA1109295','SAMN41471577','SRX24620178','SRS21357332','1482333071994T-C188-COW5559A29_S49_R1_001.fastq.gz','924644_BABF15369EBD_C188-COW5559A29','SRR29096392','1109295','924644_BABF15369EBD']	2014	2024-05-21T10:11:00.000Z			ZAF	Africa			Homo sapiens	3	human																					66	66837734	29695030	PRJNA1109295								WHO_mutations_2023	tuberculosis: unclassified		Mycobacterium tuberculosis
SAMEA104718729	ERR2446378	WGS	RIVM - NATIONAL INSTITUTE FOR PUBLIC HEALTH AND TH	ERX2465479	Illumina HiSeq 2500	SINGLE	RANDOM	GENOMIC	ILLUMINA	ERS2320112	ERP107526	['ena-RUN-RIVM - National Institute for Public Health and the Environment-26-03-2018-16:05:17:753-324','8820661','ERX2465479','SAMEA104718729','ena-STUDY-RIVM - National Institute for Public Health and the Environment-15-03-2018-13:44:58:461-243','ERS2320112','ERR2446378','PRJEB25592','ERP107526','WGSVNTR2016324','448124','ena-EXPERIMENT-RIVM - National Institute for Public Health and the Environment-26-03-2018-16:05:17:753-324']	2016	2019-06-11T17:47:00.000Z			NLD	Europe			Homo sapiens	3	human																					335	335443355	99931086	PRJEB25592								['Napier_2020','WGS_2016_NLD']	tuberculosis: human-adapted	L4.8	Mycobacterium tuberculosis
SAMEA115751160	ERR13292041	WGS	UNIVERSITY OF OXFORD, NUFFIELD DEPARTMENT OF MEDIC	ERX12662527	Illumina MiSeq	PAIRED	RANDOM PCR	GENOMIC	ILLUMINA	ERS20267447	ERP161058	['ERR13292041','PRJEB76547','ERP161058','ab82c95f7c00','41910106','SAMEA115751160','ERX12662527','webin-reads-ab82c95f7c00','1124794','ERS20267447','b28b5ff0-515d-42d2-bc0f-19e45ec26bb9']	2020	2024-08-11T01:58:00.000Z			USA	North America																										422	422421846	241289906	PRJEB76547								CRyPTIC_2024	tuberculosis: unclassified		Mycobacterium tuberculosis
SAMEA104447518	ERR2229554	WGS	STATENS SERUM INSTITUT	ERX2282893	NextSeq 500	PAIRED	RANDOM	GENOMIC	ILLUMINA	ERS2065460	ERP022352	['ena-STUDY-STATENS SERUM INSTITUT-03-04-2017-09:47:03:433-394','DKC2-0647','ERS2065460','ena-EXPERIMENT-STATENS SERUM INSTITUT-21-12-2017-12:46:39:844-767','ena-RUN-STATENS SERUM INSTITUT-21-12-2017-12:46:39:844-767','ERP022352','ERX2282893','388615','SAMEA104447518','PRJEB20214','8235125','ERR2229554']	2011	2017-12-22T16:03:00.000Z			DNK	Europe		sputum	Homo sapiens	3	human																					154	154947611	74482793	PRJEB20214								['outbreak_1112-15_DNK','input']	tuberculosis: unclassified		Mycobacterium tuberculosis
SAMN15639405	SRR12316944	AMPLICON	HONG KONG SANATORIUM & HOSPITAL	SRX8818264	MinION	SINGLE	PCR	GENOMIC	OXFORD_NANOPORE	SRS7081155	SRP273430	['bp0','15639405','SRS7081155','648373','SRR12316944','MTBDR_Specimen1_MinION','SAMN15639405','SRX8818264','PRJNA648373','SRP273430','MTBDR_Specimen1_MinION.fastq']	2017	2020-07-24T12:33:00.000Z		22.3193 N 114.1694 E	HKG	Asia		bronchoalveolar aspirate	Homo sapiens	3	human																					2	2042431	1768249	PRJNA648373									tuberculosis: unclassified		Mycobacterium tuberculosis
SAMN18118049	SRR13837650	WGS	UNIVERISTY OF ANTWERP	SRX10215871	Illumina HiSeq 2500	PAIRED		GENOMIC	ILLUMINA	SRS8360636	SRP308980	['PRJNA706121','STUDYCOV10-FASTA33-MCOV10-CONTMix2-CPER5-SEED157905711.R1.fastq.gz','SRR13837650','SAMN18118049','SRX10215871','SRP308980','18118049','bp0','706121','SRS8360636','ID157905711','COV10-FASTA33-MCOV10-CONTMix2-CPER5-SEED157905711']	2021	2021-03-03T03:52:00.000Z						simulated/in silico																								46	46437000	24501452	PRJNA706121								['input','denylist','laboratory_synthetic']	tuberculosis: human-adapted	L4	Mycobacterium tuberculosis	H37Rv
SAMEA112804156	ERR11044472	WGS	FZB	ERX10491263	NextSeq 500	PAIRED		GENOMIC	ILLUMINA	ERS14811702	ERP010814	['ena-RUN-TAB-21-03-2023-10:23:43:165-79890','ERS14811702','ena-EXPERIMENT-TAB-21-03-2023-10:23:43:165-79889','19006365','SAMEA112804156','ena-STUDY-FZB-22-06-2015-17:16:39:392-292','ERR11044472','ERX10491263','33856211','ERP010814','PRJEB9680','287903']		2023-07-20T20:56:00.000Z																														859	859270684	375270817	PRJEB9680			99.5	1644143	55	lineage2.2.1.1	Sensitive	['tbprofiler','input','diff','tree']	tuberculosis: unclassified		Mycobacterium tuberculosis
SAMN03648614	SRR2101367	WGS	UNIVERSITY OF OXFORD	SRX1096061	Illumina HiSeq 2500	PAIRED	RANDOM	GENOMIC	ILLUMINA	SRS990648	SRP061066	['PRJNA282721','SRR2101367','5b1034af-3bb7-4975-be6e-21aa0cbe9c75','SRX1096061','5b1034af-3bb7-4975-be6e-21aa0cbe9c75_R00000039_v3.bam','SAMN03648614','SRP061066','282721','3648614','SRS990648']		2015-07-17T06:24:00.000Z			ZAF	Africa						S	S			S		S	S	S			S	S	S				S			214	214366771	141259777	PRJNA282721	CRyPTIC_WHO2021_PMC7612554		98.69	639919	25	lineage4.8	Sensitive	['Menardo_2021','tbprofiler','input','Napier_2020','Menardo_2018','diff','Walker_2022']	tuberculosis: human-adapted	L4.8	Mycobacterium tuberculosis
SAMN41664241	SRR29274007	WGS	FIND, THE FOUNDATION FOR INNOVATIVE NEW DIAGNOSTICS	SRX24791541	Illumina HiSeq 2000	PAIRED	RANDOM	GENOMIC	ILLUMINA	SRS21508764	SRP511583	['bp0','SRP511583','SRS21508764','EUST11622','PRJNA1119915','SAMN41664241','41664241','EUST11622_lib94_R1.fastq.gz','1119915','SRR29274007','SRX24791541']	2017-10	2024-06-04T09:43:00.000Z			ROU	Europe			Homo sapiens	3	human																					949	949977034	375378545	PRJNA1119915									tuberculosis: unclassified		Mycobacterium tuberculosis
SAMN17119715	SRR13395833	WGS	CORNELL UNIVERSITY	SRX9815031	Illumina HiSeq 2500	PAIRED	RANDOM	GENOMIC	ILLUMINA	SRS7998780	SRP301093	['bp0','MAP483','PRJNA686527','6316_2708_28775_HCGGHBCXX_MAP483_TAGGCATG_GTAAGGAG_R1.fastq.gz','17119715','SRR13395833','SAMN17119715','6316_2708_28775_HCGGHBCXX','686527','SRS7998780','SRP301093','SRX9815031']	2006	2021-01-09T22:53:00.000Z			USA	North America	Rutland, VT (Harvey Farms)	lymph node	Bos taurus	2	domestic cattle																					591	591647900	273621185	PRJNA686527									NTM: avium complex		Mycobacterium avium subsp. paratuberculosis
SAMN30543901	SRR21277311	WGS	SCHOOL OF PUBLIC HEALTH, FUDAN UNIVERSITY	SRX17286859	Illumina HiSeq 2500	PAIRED	RANDOM	GENOMIC	ILLUMINA	SRS14851539	SRP394436	['SRR21277311','SAMN30543901','PRJNA874331','SRS14851539','874331','30543901','SRX17286859','LD21C78X','LD21C78X_R1.fastq.gz','SRP394436','bp0']	2019	2022-08-28T01:06:00.000Z			CHN	Asia	Eastern China		Homo sapiens	3	human																					2316	2316449857	719884999	PRJNA874331								input	tuberculosis: unclassified		Mycobacterium tuberculosis
SAMEA115652433	ERR13148601	WGS	NATIONAL INSTITUTE OF HEALTH DR. RICARDO JORGE	ERX12519824	NextSeq 2000	PAIRED	RANDOM	GENOMIC	ILLUMINA	ERS20110508	ERP142948	['42876962','ERX12519824','ERS20110508','PRJEB57933','SAMEA115652433','PTNTM_0068','ERP142948','INSA_29112022','ERR13148601','909146']	2017	2024-08-11T00:01:00.000Z			PRT	Europe																										327	327938950	112579312	PRJEB57933									NTM: avium complex		Mycobacterium intracellulare subsp. chimaera
SAMEA4798902	ERR2707187	WGS	INSTITUTE OF TROPICAL MEDICINE	ERX2721466	NextSeq 500	PAIRED	RANDOM	GENOMIC	ILLUMINA	ERS2618822	ERP109980	['SAMEA4798902','ena-STUDY-Institute of tropical medicine-19-07-2018-15:36:50:145-547','ena-EXPERIMENT-Institute of tropical medicine-19-07-2018-15:36:42:898-278','494011','ERS2618822','ERR2707187','PRJEB27847','DRC-090909','ERP109980','10199494','ena-RUN-Institute of tropical medicine-19-07-2018-15:36:42:898-278','ERX2721466']	2009	2018-10-10T07:08:00.000Z		4.4419° S, 15.2663° E	COD	Africa	Kinshasa	sputum	Homo sapiens	3	human																					674	674595813	295641365	PRJEB27847			99.72	1535957	54	lineage4.3.4.1	MDR-TB	['tree','Menardo_2021','tbprofiler','input','Napier_2020','diff']	tuberculosis: human-adapted	L4.3.4.1	Mycobacterium tuberculosis
SAMN37457928	SRR26112582	WGS	WADSWORTH CENTER	SRX21826927	NextSeq 500	PAIRED	RANDOM	GENOMIC	ILLUMINA	SRS18926536	SRP338930	['SAMN37457928','766641','SRS18926536','SRP338930','PRJNA766641','IDR2200007008','IDR2200007008-01-01','SRX21826927','37457928','SRR26112582','IDR2200007008-01-01.R1.fastq.gz']	2022	2023-09-19T16:21:00.000Z			USA	North America	New York state	sputum	Homo sapiens	3	human																					555	555874252	241696031	PRJNA766641									tuberculosis: unclassified		Mycobacterium tuberculosis
SAMEA2062075	ERR330726	WGS	SC	ERX303655	Illumina HiSeq 2000	PAIRED	RANDOM	GENOMIC	ILLUMINA	ERS234577	ERP000276	['ERR330726','ERX303655','SC_EXP_10050_7#77','PRJEB2221','SAMEA2062075','ERP000276','ERS234577','2337774','203976','Mycobacterium tuberculosis pilot-sc-2010-07-26','S00017393-sc-2013-04-10T14:02:39Z-1610184','SC_RUN_10050_7#77']		2013-08-29T08:25:00.000Z																														403	403193600	228429714	PRJEB2221			99.4	1686614	38	lineage3.1.3	Other	['tbprofiler','input','diff','tree']	tuberculosis: unclassified		Mycobacterium tuberculosis
SAMN13568553	SRR10808571	WGS	RADBOUDUMC	SRX7482324	Illumina HiSeq 4000	PAIRED	PCR	GENOMIC	ILLUMINA	SRS5925208	SRP239172	['TAN-313_1.fastq.gz','PRJNA595834','SRX7482324','SRP239172','595834','SRS5925208','TAN-313','bp0','SRR10808571','13568553','SAMN13568553']	2015	2019-12-31T08:51:00.000Z			PER	South America	Lima	sputum	Homo sapiens	3	human																					465	465327600	205188006	PRJNA595834			99.54	1644332	56	lineage4.1.1.3	Sensitive	['tbprofiler','diff','input','TANDEM','standford','Menardo_2021','tree']	tuberculosis: human-adapted	L4	Mycobacterium tuberculosis
SAMEA5163725	ERR4178210	WGS	WELLCOME SANGER INSTITUTE	ERX4141634	HiSeq X Ten	PAIRED	RANDOM	GENOMIC	ILLUMINA	ERS2971448	ERP112727	['SC_EXP_29544_1#215','ERS2971448','ERR4178210','SAMEA5163725','SC_RUN_29544_1#215','626130','The_Genomics_of_Multidrug_Resistant_Tuberculosis_Transmission__NIHR_funded_-sc-5364','PRJEB30294','15056307','14830a10-6414-11e8-bf99-3c4a9275d6c8','ERX4141634','ERP112727']		2020-05-29T15:39:00.000Z																														283	283449046	67128993	PRJEB30294			99.51	1517622	52	lineage4.1.1	Sensitive	['tree','tbprofiler','input','diff']	tuberculosis: unclassified		Mycobacterium tuberculosis
SAMEA11006672	ERR7362008	WGS	ST GEORGE'S, UNIVERSITY OF LONDON	ERX6929508	Illumina HiSeq 2500	PAIRED	RANDOM	GENOMIC	ILLUMINA	ERS8656451	ERP131966	['ena-STUDY-BUGS-22-09-2021-13:19:29:761-420','PRJEB47671','ena-EXPERIMENT-TAB-17-11-2021-12:08:34:378-43726','ERS8656451','ena-RUN-TAB-17-11-2021-12:08:34:378-43727','ERP131966','799545','ERX6929508','ERR7362008','SAMEA11006672','TBA_079','25174787']	2018	2022-07-13T18:52:00.000Z			GBR	Europe			Homo sapiens	3	human																					554	554158989	246846733	PRJEB47671			99.42	1903403	42	lineage2.2.1	MDR-TB	['tree','diff','tbprofiler','input']	tuberculosis: unclassified		Mycobacterium tuberculosis
SAMN41389678	SRR29017077	WGS	FIND, THE FOUNDATION FOR INNOVATIVE NEW DIAGNOSTICS	SRX24543455	Illumina HiSeq 2000	PAIRED	RANDOM	GENOMIC	ILLUMINA	SRS21287979	SRP507535	['SRX24543455','SRR29017077','41389678','PRJNA1109295','1109295','SRS21287979','1019C8_A2F9D81ABE39_2006-02387','TB-IS-1044-2006-02387_S278_R1_001.fastq.gz','1019C8_A2F9D81ABE39','SRP507535','SAMN41389678']	2006	2024-05-14T09:34:00.000Z			BGD	Asia			Homo sapiens	3	human																					341	341420664	147718051	PRJNA1109295			99.43	1537098	51	lineage1.1.3.1	MDR-TB	['input','WHO_mutations_2023','tbprofiler','tree','diff']	tuberculosis: unclassified		Mycobacterium tuberculosis
SAMEA9977421	ERR6866723	WGS	IMPERIAL COLLEGE LONDON	ERX6490151	Illumina HiSeq 2000	PAIRED	RANDOM	GENOMIC	ILLUMINA	ERS7655699	ERP123401	['666870','LI2159509_raw_wgs','ena-STUDY-IMPERIAL COLLEGE LONDON-12-08-2020-14:44:57:582-2394','LI2159509_raw_wgs_R1R2','22012221','ERX6490151','PRJEB39837','ERR6866723','LI2159509','ERP123401','ERS7655699','SAMEA9977421']	2009	2021-10-15T13:59:00.000Z			PER	South America	Lima		Homo sapiens	3	human																					364	364724494	156455360	PRJEB39837			99.82	1585614	54	lineage4.3.3	Sensitive	['diff','standford','tree','input','tbprofiler']	tuberculosis: unclassified		Mycobacterium tuberculosis
SAMN36849754	SRR25534382	WGS	SHANDONG PROVINCIAL HOSPITAL	SRX21263745	Illumina HiSeq 4000	PAIRED	RANDOM	GENOMIC	ILLUMINA	SRS18516822	SRP453313	['PRJNA1002108','36849754','SRS18516822','SRX21263745','bp0','SAMN36849754','T5063','SRP453313','T5063.IS300_Clean.1.fastq.gz','SRR25534382','1002108']	2016	2023-08-05T20:43:00.000Z		36.40 N 117.00 E	CHN	Asia	Shandong	As reported: phlegm	Homo sapiens	3	human																					1144	1144869000	484435318	PRJNA1002108			99.57	1827155	62	lineage2.2.1	Sensitive	['tbprofiler','diff','tree','input']	tuberculosis: human-adapted	L4	Mycobacterium tuberculosis	H37Rv
SAMEA2534016	ERR551545	WGS	FZB	ERX510614	Illumina HiSeq 2500	PAIRED		GENOMIC	ILLUMINA	ERS457418	ERP005779	['ERP005779','ERR551545','5114-09','ERS457418','5114-09_lib845_hpi_2013-06-25_151bp','ERX510614','PRJEB6273','325612','5242864','ena-STUDY-FZB-08-05-2014-02:23:48:240-40','SAMEA2534016']		2016-06-16T01:13:00.000Z			SWZ	Africa						S				R		R					R	R	R				S			356	356134406	195554427	PRJEB6273	CRyPTIC_WHO2021_PMC7612554		99.55	1642294	56	lineage2.2.1	MDR-TB	['diff','Napier_2020','tbprofiler','Walker_2022','input','tree']	tuberculosis: human-adapted	L2.2.1	Mycobacterium tuberculosis
SAMN10342140	SRR8129060	WGS	UNIVERSITE D'ANGERS	SRX4950137	Illumina HiSeq 2000	PAIRED	RANDOM	GENOMIC	ILLUMINA	SRS3992319	SRP167135	['PRJNA499075','SRS3992319','SAMN10342140','10342140','bp0','414-4-14_R2.fastq','SRR8129060','SRP167135','499075','414.4.14','SRX4950137','414.4.14_lib']	2014	2018-10-29T13:15:00.000Z	Buruli ulcer	6.93784 N 2.5059 E	BEN	Africa		skin	Homo sapiens	3	human																					702	702076538	306552243	PRJNA499075									NTM: unclassified		Mycobacterium ulcerans
SAMEA7554378	ERR4821011	WGS	PUBLIC HEALTH ENGLAND	ERX4690853	Illumina HiSeq 2500	PAIRED	RANDOM	GENOMIC	ILLUMINA	ERS5311023	ERP124941	['run.23832','PRJEB41201','773303','SAMEA7554378','ERX4690853','22473773','project.PHE-TB','ERS5311023','experiment.23832','sample.23832','ERR4821011','ERP124941']		2021-11-11T01:54:00.000Z			GBR	Europe																										50	50984813	20721057	PRJEB41201								['input','CRyPTIC_PHE']	tuberculosis: unclassified		Mycobacterium tuberculosis
SAMN42034267	SRR29539763	WGS	NIAID TB PORTALS PROGRAM	SRX25047025	NextSeq 2000	PAIRED	RANDOM	GENOMIC	ILLUMINA	SRS21744176	SRP515897	['33254','SRR29539763','SRP515897','SRS21744176','1074785','TBPO-4960_lib55732_nextseq_nx0230_151bp.filtered_2_bwa.1.fastq.gz','SRX25047025','SAMN42034267','PRJNA1074785','42034267']	2021	2024-06-25T13:51:00.000Z		48.3794 N 31.1656 E	UKR	Europe		sputum	Homo sapiens	3	human																					222	222874410	115146208	PRJNA1074785									tuberculosis: unclassified		Mycobacterium tuberculosis
SAMEA7525003	ERR4796547	WGS	FOUNDATION FOR MEDICAL RESEARCH INDIA	ERX4665961	NextSeq 500	PAIRED	RANDOM	GENOMIC	ILLUMINA	ERS5281478	ERP124850	['773292','ERX4665961','run.1272','project.Mumbai','ERP124850','sample.1272','ERR4796547','experiment.1272','PRJEB41116','SAMEA7525003','ERS5281478','22458568']		2021-11-09T21:49:00.000Z			IND	Asia	Mumbai					R				I	S	R	R	R				R		S	S	S	R	S	R	454	454184400	179057527	PRJEB41116	['Walker_2022','CRyPTIC_reuse_table']		99.47	1700729	51	lineage2.2.1	Pre-XDR-TB	['CRyPTIC_IND','diff','tbprofiler','CRyPTIC_reuse_table','Walker_2022','tree','input']	tuberculosis: unclassified		Mycobacterium tuberculosis
SAMEA112624922	ERR10877885	WGS	LATVIAN BIOMEDICAL RESEARCH AND STUDY CENTRE	ERX10322625	Illumina MiSeq	PAIRED	RANDOM	GENOMIC	ILLUMINA	ERS14616903	ERP144868	['ERX10322625','webin-reads-LVR8758','ERR10877885','33283631','55966a77-1279-4aa1-a4c6-9542cf9f0e35','LVR8758','ERP144868','ERS14616903','PRJEB59824','SAMEA112624922','933877']	2014	2023-02-15T14:08:00.000Z			LVA	Europe			Homo sapiens	3	human																					1291	1291190847	812084537	PRJEB59824			99.57	1186154	62	lineage2.2.1	MDR-TB	['tbprofiler','input','diff','tree']	tuberculosis: unclassified		Mycobacterium tuberculosis
SAMEA7549076	ERR4815716	WGS	PUBLIC HEALTH ENGLAND	ERX4685558	Illumina HiSeq 2500	PAIRED	RANDOM	GENOMIC	ILLUMINA	ERS5305728	ERP124941	['773303','project.PHE-TB','ERS5305728','PRJEB41201','sample.18536','ERX4685558','SAMEA7549076','experiment.18536','22468473','ERP124941','run.18536','ERR4815716']		2021-11-10T14:00:00.000Z			GBR	Europe																										46	46223537	18594409	PRJEB41201			57.06	249470	5	lineage1.1.2	Sensitive	['tbprofiler','input','CRyPTIC_PHE']	tuberculosis: unclassified		Mycobacterium tuberculosis
SAMN21855876	SRR16088298	WGS	NIH / NIAID	SRX12374421	NextSeq 500	PAIRED	RANDOM	GENOMIC	ILLUMINA	SRS10345330	SRP338907	['SRS10345330','21855876','SRR16088298','766649','bp0','16151','PRJNA766649','SAMN21855876','SRP338907','SRX12374421','TBPO-1040_lib34432_nextseq_n0282_151bp.filtered_2nd.1.fastq.gz']	2019	2021-10-16T10:19:00.000Z		41.7151 N 44.8271 E	GEO	Asia	Tbilisi	sputum	Homo sapiens	3	human																					688	688293310	308496042	PRJNA766649			99.5	1571733	53	lineage4.1.2.1	Sensitive	['tree','diff','input','tbprofiler']	tuberculosis: unclassified		Mycobacterium tuberculosis
SAMN36797001	SRR25489642	WGS	CENTER FOR TUBERCULOSIS CONTROL OF GUANGDONG PROVINCE	SRX21221196	Illumina NovaSeq 6000	SINGLE	RANDOM PCR	GENOMIC	ILLUMINA	SRS18478133	SRP452900	['36797001','PRJNA1001155','SAMN36797001','SRX21221196','CMTB-84.bam','1001155','bp0','SRP452900','SRR25489642','SRS18478133']	2021-04	2023-08-02T05:01:00.000Z		22.21 N 112.140 E	CHN	Asia	Guangdong		Homo sapiens	3	human																					1048	1048295589	110708302	PRJNA1001155									tuberculosis: human-adapted	L4	Mycobacterium tuberculosis	H37Rv
SAMEA115750189	ERR13291037	WGS	UNIVERSITY OF OXFORD, NUFFIELD DEPARTMENT OF MEDIC	ERX12661523	Illumina NovaSeq 6000	PAIRED	RANDOM PCR	GENOMIC	ILLUMINA	ERS20266476	ERP161058	['ERP161058','41909147','webin-reads-ad8a16f2fc9d','ERX12661523','ERR13291037','PRJEB76547','1124794','ad8a16f2fc9d','b28b5ff0-515d-42d2-bc0f-19e45ec26bb9','SAMEA115750189','ERS20266476']	2020	2024-08-09T23:30:00.000Z			TWN	Asia																										1583	1583947720	501101600	PRJEB76547								CRyPTIC_2024	tuberculosis: unclassified		Mycobacterium tuberculosis
SAMEA7556026	ERR4822604	WGS	IML GAUTING	ERX4692594	NextSeq 500	PAIRED	RANDOM	GENOMIC	ILLUMINA	ERS5312668	ERP124950	['ERX4692594','run.26383','ERS5312668','773306','ERP124950','PRJEB41210','project.Cryptic_4th','sample.26383','SAMEA7556026','ERR4822604','22475380','experiment.26383']		2021-11-11T03:17:00.000Z			DEU	Europe						S				I	S	R	S	S				R		S	S	S	S	S	R	607	607534123	258905716	PRJEB41210	['CRyPTIC_reuse_table','Walker_2022']		99.51	1711317	58	lineage2.2.1	MDR-TB	['CRyPTIC_reuse_table','diff','input','tbprofiler','Walker_2022','tree','CRyPTIC_Gauting']	tuberculosis: unclassified		Mycobacterium tuberculosis
SAMEA8719002	ERR8975878	WGS	CTB/NICD	ERX5544106	Illumina NovaSeq 6000	PAIRED	RANDOM	GENOMIC	ILLUMINA	ERS6403447	ERP128647	['PRJEB44577','ERX5544106','ERR8975878','sample.29438','773351','SAMEA8719002','ERP128647','experiment.29438','run.29438.1','project.Wellcome_clinical_isolates_site10','ERS6403447','26339971']		2022-03-15T07:47:00.000Z			ZAF	Africa						S				S	S	S	S	S				S		S	S	S	S	S	S	1267	1267930088	403589567	PRJEB44577	CRyPTIC_reuse_table		99.77	1863432	69	lineage4.8.1	Sensitive	['tree','diff','CRyPTIC_CTB-NICD','tbprofiler','input','CRyPTIC_reuse_table']	tuberculosis: unclassified		Mycobacterium tuberculosis
SAMN42410380	SRR29772573	WGS	INDIAN COUNCIL FOR MEDICAL RESEARCH NATIONAL INSTITUTE OF RESEARCH IN TUBERCULOSIS	SRX25272477	Illumina MiSeq	PAIRED	PCR	GENOMIC	ILLUMINA	SRS21956914	SRP367420	['SRP367420','SRX25272477','SAMN42410380','MD475_R1.fastq.gz','MD475','PRJNA822663','SRR29772573','42410380','27256985','822663','bp0','SRS21956914']	2022	2024-07-11T01:34:00.000Z		13.07265210 N 80.25039808 E	IND	Asia			Homo sapiens	3	human																					709	709061874	317470749	PRJNA822663									tuberculosis: unclassified		Mycobacterium tuberculosis
SAMEA10030434	ERR7911533	WGS	FZB	ERX7478930	NextSeq 500	PAIRED		GENOMIC	ILLUMINA	ERS7708641	ERP132622	['24682401','SAMEA10030434','PRJEB48275','ena-EXPERIMENT-FZB-05-01-2022-10:45:57:324-691','794636','ERR7911533','ERS7708641','ERP132622','ena-RUN-FZB-05-01-2022-10:45:57:324-691','ena-STUDY-FZB-22-10-2021-10:26:06:450-343','FND-432','ERX7478930']		2022-07-20T22:45:00.000Z			ZAF	Africa						S				S		R	S	R				R								718	718615827	299825773	PRJEB48275	Finci_2022		99.63	1698287	57	lineage2.2.1	Pre-XDR-TB	['tbprofiler','tree','input','diff','Finci_2022']	tuberculosis: human-adapted	L2.2.1	Mycobacterium tuberculosis
SAMN19657457	SRR14781904	WGS	SIMON FRASER UNIVERSITY	SRX11115365	NextSeq 500	PAIRED	RANDOM	GENOMIC	ILLUMINA	SRS9179354	SRP323639	['SRR14781904','SAMN19657457','TB-111-16552-18_S32','TB-111-16552-18_S32_1.fastq.gz','SRP323639','bp0','PRJNA736718','736718','SRS9179354','SRX11115365','19657457']	2018	2021-06-11T23:53:00.000Z		47.03278 N 28.89972 E	MDA	Europe			Homo sapiens	3	human																					719	719221212	282206145	PRJNA736718			99.43	1724765	58	lineage4.2.1	MDR-TB	['diff','tbprofiler','input','tree']	tuberculosis: unclassified		Mycobacterium tuberculosis
SAMN01908858	SRR671834	WGS	BGI	SRX225148	Illumina HiSeq 2000	PAIRED	PCR	GENOMIC	ILLUMINA	SRS388927	SRP018402	['SRR671834','SRX225148','SRP018402','1908858','PRJNA187550','BGI-FC81EKMABXX-110319-L7-GZ077','187550','BGI_GZ077_MYCyhpDAGDFAPEI-112_110319','BGI_GZ077','SAMN01908858','SRS388927']		2015-09-05T06:20:00.000Z			CHN	Asia							S					R	S						R				S			528	528000000	363860057	PRJNA187550	CRyPTIC_WHO2021_PMC7612554		99.43	1336605	23	lineage2.2.1	MDR-TB	['diff','tbprofiler','tree','input','Walker_2022','Napier_2020']	tuberculosis: human-adapted	L2.2.1	Mycobacterium tuberculosis
SAMN14928791	SRR11839079	WGS	AGRICULTURE VICTORIA	SRX8389384	Illumina MiSeq	PAIRED	PCR	GENOMIC	ILLUMINA	SRS6702808	SRP263341	['BNK49_JD-160_S2_L001_R1_001.fastq.gz','SAMN14928791','SRS6702808','SRR11839079','14928791','SRX8389384','632696','SRP263341','BNK49_JD-160','PRJNA632696','MAP-160']	1995	2021-04-16T06:15:00.000Z			AUS	Oceania			Homo sapiens	3	human																					1313	1313341944	803819998	PRJNA632696									NTM: avium complex		Mycobacterium avium subsp. paratuberculosis
SAMEA7353806	ERR4627309	WGS	ANIMAL AND PLANT HEALTH AGENCY	ERX4554429	NextSeq 500	PAIRED	RANDOM	GENOMIC	ILLUMINA	ERS5112281	ERP123964	['ERR4627309','SAMEA7353806','ERP123964','16291911','B2-11-66','ena-RUN-ANIMAL AND PLANT HEALTH AGENCY-28-09-2020-10:34:11:057-6','ena-STUDY-ANIMAL AND PLANT HEALTH AGENCY-14-09-2020-13:08:14:177-52','ena-EXPERIMENT-ANIMAL AND PLANT HEALTH AGENCY-28-09-2020-10:34:11:057-6','PRJEB40340','663834','ERX4554429','ERS5112281']		2020-11-15T02:52:00.000Z																														176	176498056	62901880	PRJEB40340			96.93	1051623	14	La1.8.1	Other	['tbprofiler','input']	tuberculosis: animal-adapted	La1	Mycobacterium bovis
SAMN15772836	SRR12420587	WGS	FUDAN UNIVERSITY	SRX8916692	Illumina HiSeq 2500	PAIRED	RANDOM PCR	GENOMIC	ILLUMINA	SRS7173264	SRP276868	['SAMN15772836','XZ09172','p323','bp0','SRS7173264','656167','XZ09172_R1.fastq.gz','SRR12420587','15772836','SRX8916692','PRJNA656167','SRP276868']	2009	2020-08-10T10:34:00.000Z			CHN	Asia	Tibet	sputum	Homo sapiens	3	human																					344	344632875	149290449	PRJNA656167			78.24	1147428	18	lineage2.2.1	HR-TB	['diff','input','tbprofiler']	tuberculosis: unclassified		Mycobacterium tuberculosis
SAMN05182600	SRR3665554	WGS	SICHUAN UNIVERSITY	SRX1844062	Illumina HiSeq 2000	PAIRED	RANDOM	GENOMIC	ILLUMINA	SRS1502921	SRP076535	['SRS1502921','PRJNA323639','323639','SAMN05182600','set-3_120','5182600','150909_A78_R1_paired.fastq.gz','SRR3665554','13-1448','SRP076535','SRX1844062']	2013	2016-06-14T16:15:00.000Z			CHN	Asia	Shanghai	sputum	Homo sapiens	3	human																					498	498711245	258333809	PRJNA323639									NTM: unclassified		Mycobacterium kansasi
SAMN15772562	SRR12420509	WGS	FUDAN UNIVERSITY	SRX8916770	Illumina HiSeq 2500	PAIRED	RANDOM PCR	GENOMIC	ILLUMINA	SRS7173343	SRP276868	['PRJNA656167','SRR12420509','656167','SRS7173343','XZ06065','SAMN15772562','XZ06065_R1.fastq.gz','p49','15772562','bp0','SRP276868','SRX8916770']	2006	2020-08-10T10:34:00.000Z			CHN	Asia	Tibet	sputum	Homo sapiens	3	human																					640	640447500	254340520	PRJNA656167								input	tuberculosis: unclassified		Mycobacterium tuberculosis
SAMN33061922	SRR23340139	WGS	DEPARTMENT OF ENVIRONMENTAL MICROBIOLOGY AND BIOTECHNOLOGY	SRX19281999	Illumina NovaSeq 6000	PAIRED	RANDOM	GENOMIC	ILLUMINA	SRS16683673	SRP420952	['33061922','SRR23340139','SRP420952','931475','SAMN33061922','DLT71','PRJNA931475','SRS16683673','SRX19281999','NG-28739_DLT71_lib535669_7698_3_1.fastq.gz','bp0']	2019	2023-02-04T07:27:00.000Z			LTY	Europe			Homo sapiens	3	human																					4051	4051788436	1485839816	PRJNA931475			99.38	1544967	53	lineage4.2.1	MDR-TB	['tbprofiler','diff','tree','input']	tuberculosis: unclassified		Mycobacterium tuberculosis
SAMN38210479	SRR26794701	WGS	HMS	SRX22492241	Illumina HiSeq 4000	SINGLE	cDNA	GENOMIC	ILLUMINA	SRS19505356	SRP471323	['SRX22492241','SAMN38210479','bp0','SRP471323','SRR26794701','Peru7261_R1.fastq.gz','38210479','Peru7261','PRJNA1039243','7261','SRS19505356','1039243']	2011	2023-11-11T22:54:00.000Z			PER	South America		sputum	Homo sapiens	3	human																					193	193203600	95099343	PRJNA1039243								standford	tuberculosis: unclassified		Mycobacterium tuberculosis
SAMEA1707511	ERR228006	WGS	SC	ERX202665	Illumina HiSeq 2000	PAIRED	RANDOM	GENOMIC	ILLUMINA	ERS181400	ERP000192	['Variation discovery in Russian TB isolates-sc-2010','ERS181400','ERR228006','SAMEA1707511','1532R-sc-2012-10-11T13:37:54Z-1494170','Variation discovery in Russian TB isolates-sc-2010-04-20','SC_RUN_8898_8#33','203970','1920363','ERP000192','ERX202665','PRJEB2138','SC_EXP_8898_8#33']	2009	2013-02-16T09:32:00.000Z			RUS	Europe	Samara		Homo sapiens	3	human	S	S			S		R		S				R	R				R			251	251731000	114019097	PRJEB2138	CRyPTIC_WHO2021_PMC7612554		99.57	2302309	52	lineage2.2.1	MDR-TB	['Napier_2020','Menardo_2018','Walker_2022','tree','tbprofiler','input','diff']	tuberculosis: human-adapted	L2.2.1	Mycobacterium tuberculosis
SAMEA110420180	ERR9992823	WGS	CTB/NICD - SOUTH AFRICA, SOUTH AFRICA	ERX9533229	Illumina NovaSeq 6000	PAIRED	RANDOM	GENOMIC	ILLUMINA	ERS12518255		['ERX9533229','experiment.774.39bc25c4','30016648','ERS12518255','SAMEA110420180','sample.774.12599b79','ERR9992823','run.774.1.0a362c41afb48b35055fd64098c1f36d']		2022-08-10T14:21:00.000Z																														717	717628406	225667392										tuberculosis: unclassified		Mycobacterium tuberculosis
SAMEA5561687	ERR3275459	WGS	RIVM - NATIONAL INSTITUTE FOR PUBLIC HEALTH AND TH	ERX3302332	Illumina HiSeq 2500	SINGLE	RANDOM	GENOMIC	ILLUMINA	ERS3363719	ERP114661	['ena-EXPERIMENT-RIVM - National Institute for Public Health and the Environment-10-04-2019-10:49:30:003-304','PRJEB32037','ERX3302332','16-0682','ena-STUDY-RIVM - National Institute for Public Health and the Environment-04-04-2019-10:46:49:835-53','11396499','ERS3363719','532369','ERR3275459','SAMEA5561687','ena-RUN-RIVM - National Institute for Public Health and the Environment-10-04-2019-10:49:30:003-304','ERP114661']		2020-03-25T11:30:00.000Z			NLD	Europe																										845	845539827	223802300	PRJEB32037								Napier_2020	tuberculosis: human-adapted	L2.2.1	Mycobacterium tuberculosis
SAMN19657526	SRR14782424	WGS	SIMON FRASER UNIVERSITY	SRX11115441	NextSeq 500	PAIRED	RANDOM	GENOMIC	ILLUMINA	SRS9179429	SRP323639	['736718','SRP323639','SRX11115441','SRS9179429','SAMN19657526','bp0','19657526','SRR14782424','TB-111-17496-18_S87','TB-111-17496-18_S87_R1_001.fastq.gz','PRJNA736718']	2018	2021-06-11T23:58:00.000Z		47.03278 N 28.89972 E	MDA	Europe			Homo sapiens	3	human																					340	340070120	161205427	PRJNA736718								input	tuberculosis: unclassified		Mycobacterium tuberculosis
SAMN15853805	SRR12476454	AMPLICON	IRCCS SAN RAFFAELE SCIENTIFIC INSTITUTE	SRX8970187	Illumina MiniSeq	PAIRED	PCR	GENOMIC	ILLUMINA	SRS7225861	SRP278074	['SRR12476454','SRP278074','342','SAMN15853805','Culture_8','SRS7225861','15853805','SRX8970187','342_S23_L001_R1_001.fastq.gz','657967','PRJNA657967']		2020-08-19T11:11:00.000Z			ERI	Africa		sputum	Homo sapiens	3	human																					147	147363525	58197417	PRJNA657967									tuberculosis: unclassified		Mycobacterium tuberculosis
SAMN08912979	SRR6982326	WGS	SAN RAFFAELE	SRX3922701	Illumina MiSeq	PAIRED	RANDOM	GENOMIC	ILLUMINA	SRS3157317	SRP128089	['SRP128089','428596','PRJNA428596','SRX3922701','SRR6982326','8912979','TRL0049162_WGS','TRL0049162','TRL0049162_S14.gatk.bam','SAMN08912979','SRS3157317','bp0']		2018-04-12T16:38:00.000Z							Homo sapiens	3	human																					359	359188244	231645467	PRJNA428596			99.49	435705	21	lineage4.3.2.1	Sensitive	['diff','input','tbprofiler']	tuberculosis: unclassified		Mycobacterium tuberculosis
SAMN28538187	SRR19303855	WGS	NATIONAL INSTITUTE OF INFECTIOUS DISEASES "L. SPALLANZANI"	SRX15364283	Illumina MiSeq	PAIRED	RANDOM	GENOMIC	ILLUMINA	SRS13093672	SRP373287	['SRR19303855','PRJNA834606','bp0','SRS13093672','SP708','834606','28538187','SRP373287','SRX15364283','SAMN28538187','SP708_R1.fastq.gz']	2018	2022-05-19T20:50:00.000Z		41.86 N 12.45 E	ITA	Europe	Rome	sputum	Homo sapiens	3	human																					727	727931454	340511850	PRJNA834606			99.51	1422667	47	lineage4.3.3	Sensitive	['tbprofiler','tree','input','diff']	tuberculosis: unclassified		Mycobacterium tuberculosis
SAMN15772874	SRR12420513	WGS	FUDAN UNIVERSITY	SRX8916766	Illumina HiSeq 2500	PAIRED	RANDOM PCR	GENOMIC	ILLUMINA	SRS7173339	SRP276868	['p361','SAMN15772874','15772874','SRR12420513','PRJNA656167','XZ10015','SRP276868','XZ10015_R1.fastq.gz','SRS7173339','SRX8916766','bp0','656167']	2010	2020-08-10T10:33:00.000Z			CHN	Asia	Tibet	sputum	Homo sapiens	3	human																					530	530340600	205123810	PRJNA656167			99.07	1590313	46	lineage2.2.1	RR-TB	['input','tree','diff','tbprofiler']	tuberculosis: unclassified		Mycobacterium tuberculosis
SAMEA115879602	['ERR13430442','ERR13430443']	WGS		['ERX12800896','ERX12800897']	Illumina HiSeq 2500	PAIRED	RANDOM	GENOMIC	ILLUMINA	ERS20726311		['ERS20726311','ERP123095','PRJEB39561','SAMEA115879602','ena-RUN-TAB-29-07-2024-17:36:23:858-111180','ERR13430443','ERX12800896','G03076','ERX12800897','674180','ena-STUDY-Swiss Tropical and Public Health Institute-27-07-2020-11:23:30:592-1894','42918108','ERR13430442','ena-EXPERIMENT-TAB-29-07-2024-17:36:23:858-111179','ena-EXPERIMENT-TAB-29-07-2024-17:36:23:857-111177','ena-RUN-TAB-29-07-2024-17:36:23:857-111178']					GEO	Asia			Homo sapiens	3	human																					909	910064540	498289663	PRJEB39561								R-MDR_GEO	tuberculosis: unclassified		Mycobacterium tuberculosis
SAMEA7562659	ERR4830220	WGS	OUCRU-HCMC	ERX4700204	Illumina MiSeq	PAIRED	RANDOM	GENOMIC	ILLUMINA	ERS5319293	ERP124988	['22478227','ERX4700204','ERP124988','PRJEB41247','ERS5319293','773314','SAMEA7562659','ERR4830220','experiment.15696','sample.15696','run.15696','project.CRyPTIC_08_02TBextension']		2021-11-11T09:06:00.000Z			VNM	Asia						S				S	S	R	S	S				S		S	S	R	S	S	S	709	709868602	391709268	PRJEB41247	['CRyPTIC_reuse_table','Walker_2022']		99.44	1896196	43	lineage2.2.1.1	HR-TB	['diff','input','CRyPTIC_reuse_table','tree','tbprofiler','CRyPTIC_OUCRU','Walker_2022']	tuberculosis: unclassified		Mycobacterium tuberculosis
SAMEA5975501	ERR3559753	WGS	FUDAN UNIVERSITY	ERX3559504	Illumina HiSeq 2500	PAIRED	RANDOM PCR	GENOMIC	ILLUMINA	ERS3778338	ERP117507	['15231279','SC0681','ena-STUDY-FUDAN UNIVERSITY-25-09-2019-16:05:44:667-292','SAMEA5975501','ERX3559504','ERP117507','ERR3559753','639250','ena-EXPERIMENT-FUDAN UNIVERSITY-25-09-2019-16:05:21:814-681','ERS3778338','ena-RUN-FUDAN UNIVERSITY-25-09-2019-16:05:21:814-681','PRJEB34582']	2018	2020-06-13T20:51:00.000Z			CHN	Asia		sputum	Homo sapiens	3	human																					913	913240500	375612495	PRJEB34582			99.58	1814014	61	lineage2.2.1.1	Other	['tbprofiler','Menardo_2021','diff','input','tree']	tuberculosis: human-adapted	L2	Mycobacterium tuberculosis
SAMEA112181345	ERR10610237	WGS	UNIVERSITY OF ANTWERP	ERX10082587	Illumina HiSeq 2500	PAIRED	RANDOM PCR	GENOMIC	ILLUMINA	ERS14291185	ERP142932	['ERS14291185','ERP142932','ERX10082587','ena-EXPERIMENT-TAB-05-12-2022-05:55:53:665-35730','32068742','SAMEA112181345','EC525-311','907686','PRJEB57919','aae09883-fd24-4fcc-881e-56543f55ec3d','ena-RUN-TAB-05-12-2022-05:55:53:665-35731','ERR10610237']	2012	2022-12-07T17:37:00.000Z			ZAF	Africa		sputum	Homo sapiens	3	human																					719	719688650	364306995	PRJEB57919			99.44	761367	25	lineage4.1.1.3	Sensitive	['tree','tbprofiler','input','diff']	tuberculosis: unclassified		Mycobacterium tuberculosis
SAMN30957966	SRR21700944	WGS	CENTRE FOR TUBERCULOSIS CONTROL OF GUANGDONG PROVINCE	SRX17698345	Illumina NovaSeq 6000	PAIRED	RANDOM	GENOMIC	ILLUMINA	SRS15229081	SRP399499	['SRP399499','30957966','SRR21700944','bp0','GDTB-36','SRS15229081','D20002386a','SRX17698345','SAMN30957966','PRJNA883019','883019','D20002386a.realigned.bam']	2016	2022-09-25T13:14:00.000Z		23.08 N 113.14 E	CHN	Asia	Guangdong		Homo sapiens	3	human																					1661	1661238851	139213792	PRJNA883019			99.98	1851370	63	lineage4.9	HR-TB	['tbprofiler','diff','input','tree']	tuberculosis: human-adapted	L4	Mycobacterium tuberculosis	H37Rv
SAMN41597941	SRR29230881	WGS	FIND, THE FOUNDATION FOR INNOVATIVE NEW DIAGNOSTICS	SRX24749474	Illumina HiSeq 2000	PAIRED	RANDOM	GENOMIC	ILLUMINA	SRS21470062	SRP507535	['41597941','PRJNA1109295','TB-IS-1043-TBDM-101839_S178_R1_001.fastq.gz','SRS21470062','B9141A_101703370BEC','SRX24749474','SAMN41597941','SRR29230881','1109295','B9141A_101703370BEC_TBDM101839','SRP507535']		2024-05-30T06:13:00.000Z			IND	Asia			Homo sapiens	3	human																					702	702264458	294052067	PRJNA1109295								WHO_mutations_2023	tuberculosis: unclassified		Mycobacterium tuberculosis
SAMEA6875679	ERR4195510	WGS	Instituto_de_Biomedicina_de_Valencia	ERX4156904	Illumina MiSeq	PAIRED	RANDOM	GENOMIC	ILLUMINA	ERS4603239	ERP122165	['ERS4603239','846033','ERR4195510','G2057','ERP122165','SAMEA6875679','PRJEB38719','ERX4156904','28874877','mtb_valencia_isolates']	2016	2022-06-11T04:49:00.000Z			ESP	Europe	Valencia					S					S															319	319540904	167677791	PRJEB38719		No	99.88	1195970	70	lineage4.3.3	Sensitive	['input','tbprofiler','TGU','tree','diff','Cancino-Muñoz_2022']	tuberculosis: human-adapted	L4.3.3	Mycobacterium tuberculosis
SAMN43397163	SRR30443820	WGS	WADSWORTH CENTER	SRX25869320	NextSeq 500	PAIRED	RANDOM	GENOMIC	ILLUMINA	SRS22482885	SRP338930	['SRP338930','SRX25869320','IDR2400023241-01-01','43397163','SRR30443820','SRS22482885','PRJNA766641','SAMN43397163','766641','IDR2400023241-01-01.R1.fastq.gz']	2024	2024-08-28T16:55:00.000Z			USA	North America	New York state	sputum	Homo sapiens	3	human																					473	473462234	203596032	PRJNA766641									tuberculosis: unclassified		Mycobacterium tuberculosis
SAMEA112800557	ERR11050534	WGS	FZB	ERX10497325	NextSeq 500	PAIRED		GENOMIC	ILLUMINA	ERS14808103	ERP010814	['ena-EXPERIMENT-TAB-21-03-2023-10:58:00:023-107327','ERR11050534','PRJEB9680','33852613','ena-STUDY-FZB-22-06-2015-17:16:39:392-292','ERP010814','21002760','ERS14808103','ERX10497325','287903','SAMEA112800557','ena-RUN-TAB-21-03-2023-10:58:00:023-107328']		2023-07-20T23:18:00.000Z																														574	574268654	278171803	PRJEB9680			99.23	1363692	45	lineage1.2.2.2	Other	['diff','tbprofiler','input','tree']	tuberculosis: unclassified		Mycobacterium tuberculosis
SAMEA112805276	ERR11081472	WGS	FZB	ERX10528840	NextSeq 500	PAIRED		GENOMIC	ILLUMINA	ERS14812822	ERP010814	['ERP010814','PRJEB9680','33893373','ERR11081472','287903','ERS14812822','ena-EXPERIMENT-TAB-22-03-2023-09:21:25:419-113040','ena-STUDY-FZB-22-06-2015-17:16:39:392-292','SAMEA112805276','5060-09','ERX10528840','ena-RUN-TAB-22-03-2023-09:21:25:419-113041']		2023-07-21T04:07:00.000Z																														633	633887465	289433866	PRJEB9680			99.74	1519330	51	lineage4.1	Sensitive	['tbprofiler','diff','tree','input']	tuberculosis: unclassified		Mycobacterium tuberculosis
SAMN15404070	SRR12399569	AMPLICON	GENOSCREEN	SRX8897555	NextSeq 500	PAIRED	PCR	GENOMIC	ILLUMINA	SRS7156328	SRP276358	['SRR12399569','SRP276358','2016-00807','643157','2016-00807_S119_R1_001.fastq.gz','bp0','SAMN15404070','SRX8897555','DRC_Deeplex432','PRJNA643157','SRS7156328','15404070']	2016	2020-08-06T09:57:00.000Z			COD	Africa		sputum	Homo sapiens	3	human																					117	117000593	53981680	PRJNA643157									tuberculosis: unclassified		Mycobacterium tuberculosis
SAMD00153180	['DRR161265','DRR161202']	WGS		['DRX151890','DRX151827']	['MinION','Illumina HiSeq 2500']	['SINGLE','PAIRED']	RANDOM	GENOMIC	['OXFORD_NANOPORE','ILLUMINA']	DRS115448		['DRX151827','SAMD00153180','DRX151890','PRJDB7717','DRR161202','13500751','DRP005652','DRS115448','DRR161265','594871']																																2493	2493575598	1945798855	PRJDB7717									unclassified mycobacteria		Mycobacterium sp.
SAMEA112910606	ERR11252496	WGS	IBV_CSIC	ERX10660763	NextSeq 2000	PAIRED	RANDOM	GENOMIC	ILLUMINA	ERS14911210	ERP146514	['ERR11252496','PRJEB61426','ERP146514','40862550','SAMEA112910606','1097147','ERS14911210','1724241_7','ERX10660763','Xpatial_WGS_Mozambique_2018']		2024-08-04T22:47:00.000Z																														576	576711313	264507967	PRJEB61426									tuberculosis: unclassified		Mycobacterium tuberculosis
SAMN26037992	SRR18213827	WGS	MODMEDMICOXFORD	SRX14360357	Illumina HiSeq 2500	PAIRED	RANDOM	GENOMIC	ILLUMINA	SRS12173879	SRP076676	['302362','SAMN26037992','PRJNA302362','SRR18213827','SRS12173879','SRX14360357','SRP076676','MMMOSRA:4edd512b-4d78-4de1-9111-83896c3f63d9','26037992','MMMOSAM:4edd512b-4d78-4de1-9111-83896c3f63d9']	2010	2022-03-03T13:58:00.000Z			GBR	Europe	Birmingham		Homo sapiens	3	human																					323	323613800	213562694	PRJNA302362			99.41	3020542	68	lineage3	Sensitive	['input','diff','tree','tbprofiler']	tuberculosis: unclassified		Mycobacterium tuberculosis
SAMEA5190515	ERR3014622	WGS	SAN RAFFAELE RESEARCH INSTITUTE	ERX3017074	NextSeq 500	PAIRED	PCR	GENOMIC	ILLUMINA	ERS2998008	ERP112923	['10683057','ERX3017074','PRJEB30463','ERR3014622','EXP-40-1-2018-12-19_13-39-19','18397 exp EXP-40-1-2018-12-19_13-39-19 run 1','512819','ERS2998008','ena-STUDY-SAN RAFFAELE RESEARCH INSTITUTE-18-12-2018-17:35:16:446-208','ERP112923','18397','SAMEA5190515']	2012	2019-01-04T04:04:00.000Z			TUN	Africa																										612	612899361	232862513	PRJEB30463			99.37	1812445	60	lineage4.1.2.1	MDR-TB	['diff','Menardo_2021','input','tree','Napier_2020','tbprofiler']	tuberculosis: human-adapted	L4.1.2.1	Mycobacterium tuberculosis
SAMEA7563006	ERR4830566	WGS	AFRICAN HEALTH RESEARCH INSTITUTE	ERX4700550	NextSeq 550	PAIRED	RANDOM	GENOMIC	ILLUMINA	ERS5319639	ERP125004	['22478573','773330','ERP125004','ERR4830566','PRJEB41263','run.26503','experiment.26503','ERX4700550','sample.26503','SAMEA7563006','ERS5319639','project.MXDRTB16']		2021-11-11T09:58:00.000Z										R				R	S	R	R	R				R		S	S	S	R	S	R	666	666802712	290882212	PRJEB41263	CRyPTIC_reuse_table		98.78	1787624	58	lineage2.2.2	Pre-XDR-TB	['tbprofiler','input','diff','tree','CRyPTIC_AHRI','CRyPTIC_reuse_table']	tuberculosis: unclassified		Mycobacterium tuberculosis
SAMN16521625	SRR12882571	WGS	SWISSTPH	SRX9348239	Illumina HiSeq 2000	PAIRED		GENOMIC	ILLUMINA	SRS7571224	SRP288262	['16521625','SAMN16521625','SRS7571224','PRJNA670836','670836','BSSE-QGF-78488','BSSE_QGF_78488_CBMG8ANXX_2_G21885_GCGTAGTA_TTATGCGA_S103_L002_R1_001_MM_1.fastq.gz','G21885','SRX9348239','SRR12882571','SRP288262','bp0']	2013	2020-10-23T06:33:00.000Z			BWA	Africa		sputum	Homo sapiens	3	human																					479	479376906	217434513	PRJNA670836			99.21	1668307	34	lineage1.2.2.1	Sensitive	['diff','tree','tbprofiler','input']	tuberculosis: unclassified		Mycobacterium tuberculosis
SAMEA5561651	ERR3275424	WGS	RIVM - NATIONAL INSTITUTE FOR PUBLIC HEALTH AND TH	ERX3302297	Illumina HiSeq 2500	SINGLE	RANDOM	GENOMIC	ILLUMINA	ERS3363684	ERP114661	['ERR3275424','ena-EXPERIMENT-RIVM - National Institute for Public Health and the Environment-10-04-2019-10:49:30:001-269','16-0612','ERS3363684','SAMEA5561651','ena-STUDY-RIVM - National Institute for Public Health and the Environment-04-04-2019-10:46:49:835-53','ERP114661','ERX3302297','ena-RUN-RIVM - National Institute for Public Health and the Environment-10-04-2019-10:49:30:001-269','11396464','532369','PRJEB32037']		2020-03-25T11:31:00.000Z			NLD	Europe																										487	487819537	129440923	PRJEB32037								Napier_2020	tuberculosis: human-adapted	L3	Mycobacterium tuberculosis
SAMN31423540	SRR22048474	WGS	NATIONAL INSTITUTE OF INFECTIOUS DISEASES "L. SPALLANZANI"	SRX18029443	Illumina MiSeq	PAIRED	RANDOM	GENOMIC	ILLUMINA	SRS15536451	SRP373287	['bp0','SRS15536451','31423540','SRX18029443','SP1616_S10_L001_R1_001.fastq.gz','SP1616','SAMN31423540','SRP373287','SRR22048474','PRJNA834606','834606']	2021	2022-10-26T15:25:00.000Z		41.86 N 12.45 E	ITA	Europe	Rome	sputum	Homo sapiens	3	human																					439	439896756	245378147	PRJNA834606			98.97	1414052	47	lineage4.8	RR-TB	['diff','tree','input','tbprofiler']	tuberculosis: unclassified		Mycobacterium tuberculosis
SAMEA115577935	ERR13093883	WGS	ST JAMES'S HOPSITAL	ERX12465581	Illumina MiSeq	PAIRED	PCR	GENOMIC	ILLUMINA	ERS19586295	ERP145095	['3eabcf50-8780-452a-beaf-df6fa4e73fe5','ERS19586295','ERR13093883','ena-RUN-TAB-13-05-2024-16:47:57:075-141909','PRJEB60052','20IE181','42667159','ERP145095','SAMEA115577935','ERX12465581','ena-EXPERIMENT-TAB-13-05-2024-16:47:57:075-141908','1053993']	2020	2024-08-14T18:30:00.000Z			IRL	Europe			Homo sapiens	3	human																					296	296129963	160821904	PRJEB60052									tuberculosis: unclassified		Mycobacterium tuberculosis
SAMN30544011	SRR21277136	WGS	SCHOOL OF PUBLIC HEALTH, FUDAN UNIVERSITY	SRX17286361	Illumina HiSeq 2500	PAIRED	RANDOM	GENOMIC	ILLUMINA	SRS14851041	SRP394436	['SRX17286361','SAMN30544011','874331','LD21F195X','SRP394436','SRS14851041','PRJNA874331','bp0','SRR21277136','30544011','LD21F195X_R1.fastq.gz']	2020	2022-08-28T01:01:00.000Z			CHN	Asia	Eastern China		Homo sapiens	3	human																					1464	1464794588	463150202	PRJNA874331			98.98	1842881	60	lineage4.5	Sensitive	['tree','input','tbprofiler','diff']	tuberculosis: unclassified		Mycobacterium tuberculosis
SAMN30353558	SRR21159786	WGS	CENTER FOR TUBERCULOSIS CONTROL OF GUANGDONG PROVINCE	SRX17171083	Illumina NovaSeq 6000	PAIRED	RANDOM PCR	GENOMIC	ILLUMINA	SRS14741437	SRP393325	['SRP393325','PRJNA870159','KP4_54_R1.gz','SRX17171083','870159','SRR21159786','SRS14741437','SAMN30353558','30353558','bp0','KP4_54_R1']	2021-04	2022-08-22T07:37:00.000Z		22.27 N 112.60 E	CHN	Asia	Guangdong	As reported: induced strain	Homo sapiens	3	human																					1281	1281271500	378722988	PRJNA870159								input	tuberculosis: unclassified		Mycobacterium tuberculosis
SAMEA1103141	ERR2510867	WGS	SAN RAFFAELE SCIENTIFIC INSTITUTE	ERX2530282	Illumina MiniSeq	PAIRED	RANDOM	GENOMIC	ILLUMINA	ERS2395183	ERP107941	['PRJEB25972','ERR2510867','493033','ERX2530282','10121495','sample.3877','SAMEA1103141','ERS2395183','ERP107941','experiment.3877','project.First_10k_genomes_study_set_3','run.3877']		2022-07-21T05:55:00.000Z			ITA	Europe										R		R					R	R	R							324	324402630	227406455	PRJEB25972	Walker_2022		99.38	2051989	42	lineage4.1.2.1	Pre-XDR-TB	['Napier_2020','tbprofiler','CRyPTIC_SanRaffaele','Walker_2022','diff','tree','input']	tuberculosis: human-adapted	L4.1.2.1	Mycobacterium tuberculosis
SAMEA7541740	ERR4809202	WGS	CTB/NICD	ERX4678742	Illumina HiSeq 4000	PAIRED	RANDOM	GENOMIC	ILLUMINA	ERS5298192	ERP124931	['SAMEA7541740','ERX4678742','project.Gates_clinical_isolates','sample.3100','ERS5298192','ERP124931','773296','22463196','PRJEB41191','run.3100','experiment.3100','ERR4809202']		2021-11-11T01:38:00.000Z			ZAF	Africa						S				R	R	R	S	S				R		S	S		S	S	R	638	638864100	266238443	PRJEB41191	['CRyPTIC_reuse_table','Walker_2022']							['CRyPTIC_reuse_table','input','CRyPTIC_CTB-NICD','Walker_2022']	tuberculosis: unclassified		Mycobacterium tuberculosis
SAMEA7564348	ERR4832032	WGS	OUCRU-HCMC	ERX4701975	Illumina MiSeq	PAIRED	RANDOM	GENOMIC	ILLUMINA	ERS5320979	ERP125021	['22479913','ERS5320979','ERR4832032','ERX4701975','run.32971','773347','SAMEA7564348','project.CRyPTIC_08_02TB','experiment.32971','ERP125021','PRJEB41280','sample.32971']		2021-11-11T12:03:00.000Z			VNM	Asia						S				S	S	R	S	S				S		S	R	S	S	S	S	375	375005312	227205337	PRJEB41280	['Walker_2022','CRyPTIC_reuse_table']							['CRyPTIC_OUCRU','Walker_2022','CRyPTIC_reuse_table','input']	tuberculosis: unclassified		Mycobacterium tuberculosis
SAMN41390200	SRR29016918	WGS	FIND, THE FOUNDATION FOR INNOVATIVE NEW DIAGNOSTICS	SRX24543614	Illumina HiSeq 2000	PAIRED	RANDOM	GENOMIC	ILLUMINA	SRS21288138	SRP507535	['41390200','24146D_2DAE9D2217D0','SRS21288138','SRR29016918','SRP507535','PRJNA1109295','TB-IS-1026-23718_S16_R1_001.fastq.gz','1109295','SRX24543614','24146D_2DAE9D2217D0_23718','SAMN41390200']		2024-05-14T09:33:00.000Z							Homo sapiens	3	human																					380	380174814	179196650	PRJNA1109295			99.59	1254800	39	lineage2.2.1	Sensitive	['tree','tbprofiler','input','diff','WHO_mutations_2023']	tuberculosis: unclassified		Mycobacterium tuberculosis
SAMN13568292	SRR10808980	WGS	RADBOUDUMC	SRX7482935	NextSeq 500	PAIRED	PCR	GENOMIC	ILLUMINA	SRS5925812	SRP239172	['SRX7482935','bp0','595834','1102463','1102463_R1.fastq.gz','13568292','SRP239172','SAMN13568292','SRS5925812','SRR10808980','PRJNA595834']	2015	2019-12-31T09:05:00.000Z			IDN	Asia	Bandung	sputum	Homo sapiens	3	human																					453	453752807	192179336	PRJNA595834								['TANDEM','Menardo_2021','input']	tuberculosis: human-adapted	L4	Mycobacterium tuberculosis
SAMN08708345	SRR6832264	WGS	SAN RAFFAELE	SRX3788126	Illumina HiSeq 2500	PAIRED	RANDOM	GENOMIC	ILLUMINA	SRS3040791	SRP128089	['123-2337','8708345','SRR6832264','428596','PRJNA428596','SRP128089','123-2337_WGS','123-2337_090816_UKR_090816_100.gatk.bam','bp0','SAMN08708345','SRX3788126','SRS3040791']		2018-03-14T10:12:00.000Z			UKR	Europe			Homo sapiens	3	human	S	S			S		S	S	S			S	S	S				S			336	336991045	184514055	PRJNA428596	CRyPTIC_WHO2021_PMC7612554		99.44	2469620	53	lineage4.3.3	MDR-TB	['diff','input','Walker_2022','tree','tbprofiler']	tuberculosis: unclassified		Mycobacterium tuberculosis
SAMN08732433	SRR6855862	WGS	SAN RAFFAELE	SRX3810927	Illumina MiSeq	PAIRED	RANDOM	GENOMIC	ILLUMINA	SRS3061473	SRP128089	['SRP128089','8732433','SRX3810927','BR00079705_S3.gatk.bam','bp0','SAMN08732433','PRJNA428596','BR00079705','428596','SRS3061473','SRR6855862','BR00079705_WGS']		2018-03-20T13:11:00.000Z							Homo sapiens	3	human																					115	115222246	64626732	PRJNA428596								input	tuberculosis: unclassified		Mycobacterium tuberculosis
SAMD00603548	DRR473715	WGS	KIH	DRX457944	NextSeq 550	PAIRED	RANDOM	GENOMIC	ILLUMINA	DRS329607	DRP010549	['DRP010549','DRX457944','DRR473715','SAMD00603548','PRJDB15809','37484738','1019517','DRS329607']	2017	2023-09-20T20:32:00.000Z			JPN	Asia	Hyogo, Kobe		Homo sapiens	3	human																					357	357532412	175049783	PRJDB15809			99.45	1515741	52	lineage2.2.1	Sensitive	['input','diff','tbprofiler','tree']	tuberculosis: unclassified		Mycobacterium tuberculosis
SAMN30957970	SRR21700940	WGS	CENTRE FOR TUBERCULOSIS CONTROL OF GUANGDONG PROVINCE	SRX17698349	Illumina NovaSeq 6000	PAIRED	RANDOM	GENOMIC	ILLUMINA	SRS15229085	SRP399499	['SRS15229085','883019','30957970','SRX17698349','GDTB-40','SAMN30957970','bp0','D20002342a','SRP399499','SRR21700940','D20002342a.realigned.bam','PRJNA883019']	2016	2022-09-25T13:14:00.000Z		23.08 N 113.14 E	CHN	Asia	Guangdong		Homo sapiens	3	human																					1548	1548524440	121882210	PRJNA883019			99.97	1837989	61	lineage4.9	Other	['diff','tbprofiler','input','tree']	tuberculosis: human-adapted	L4	Mycobacterium tuberculosis	H37Rv
SAMEA112800897	ERR11050900	WGS	FZB	ERX10497691	NextSeq 500	PAIRED		GENOMIC	ILLUMINA	ERS14808443	ERP010814	['ena-STUDY-FZB-22-06-2015-17:16:39:392-292','ERS14808443','ERP010814','ERX10497691','ena-EXPERIMENT-TAB-21-03-2023-10:58:00:121-108059','21005670','33852953','ERR11050900','ena-RUN-TAB-21-03-2023-10:58:00:121-108060','SAMEA112800897','PRJEB9680','287903']		2023-07-20T23:22:00.000Z																														515	515202073	245917646	PRJEB9680			99.6	1446189	49	lineage4.3.2	Sensitive	['tbprofiler','diff','tree','input']	tuberculosis: unclassified		Mycobacterium tuberculosis
SAMN13813882	SRR10869248	WGS	UCT	SRX7539061	Illumina HiSeq 2500	PAIRED	RANDOM	GENOMIC	ILLUMINA	SRS5977637	SRP241186	['600338','SRR10869248','PRJNA600338','13813882','C067_R1_001.fastq.gz','167','SRX7539061','SRP241186','SAMN13813882','bp0','C067','SRS5977637']	2019	2020-01-10T13:33:00.000Z		33.9249 S 18.4241 E	ZAF	Africa		sputum	Homo sapiens	3	human																					467	467012688	286070538	PRJNA600338			99.5	1656641	38	lineage2.2.1	Pre-XDR-TB	['diff','tbprofiler','input','tree','Menardo_2021']	tuberculosis: human-adapted	L2	Mycobacterium tuberculosis
SAMN41725952	SRR29356720	WGS	FIND, THE FOUNDATION FOR INNOVATIVE NEW DIAGNOSTICS	SRX24871621	Illumina HiSeq 2000	PAIRED	RANDOM	GENOMIC	ILLUMINA	SRS21581093	SRP513120	['Isolate_205_R1.fq.gz','41725952','SRS21581093','Isolate_205','SAMN41725952','SRX24871621','SRR29356720','SRP513120','1119380','PRJNA1119380']	2020	2024-06-11T08:23:00.000Z			ISR	Asia		sputum	Homo sapiens	3	human																					474	474968754	122987673	PRJNA1119380									tuberculosis: unclassified		Mycobacterium tuberculosis
SAMEA115750723	ERR13291588	WGS	UNIVERSITY OF OXFORD, NUFFIELD DEPARTMENT OF MEDIC	ERX12662074	Illumina MiSeq	PAIRED	RANDOM PCR	GENOMIC	ILLUMINA	ERS20267010	ERP161058	['b28b5ff0-515d-42d2-bc0f-19e45ec26bb9','41909670','ERS20267010','PRJEB76547','091d718eb281','ERR13291588','webin-reads-091d718eb281','1124794','ERX12662074','SAMEA115750723','ERP161058']	2020	2024-08-11T01:47:00.000Z			USA	North America																										565	565521367	343393928	PRJEB76547								CRyPTIC_2024	tuberculosis: unclassified		Mycobacterium tuberculosis
SAMN30949012	SRR21689561	WGS	RIVM	SRX17687308	Illumina NovaSeq 6000	PAIRED	RANDOM	GENOMIC	ILLUMINA	SRS15218696	SRP399356	['882748','RIVM0328.bam','PRJNA882748','bp0','30949012','SAMN30949012','SRS15218696','SRX17687308','RIVM0328','SRP399356','SRR21689561']	2019	2022-09-23T18:03:00.000Z			NLD	Europe		sputum	Homo sapiens	3	human																					330	330308223	44654294	PRJNA882748								input	tuberculosis: unclassified		Mycobacterium tuberculosis
SAMEA12852704	ERR11244425	WGS	SWISS TROPICAL AND PUBLIC HEALTH INSTITUTE	ERX10652629	Illumina NovaSeq 6000	SINGLE	RANDOM	GENOMIC	ILLUMINA	ERS10460266	ERP135175	['ERP135175','ERR11244425','ERX10652629','G43853','930268','8cc6b8bd-130a-4c76-a0b2-3197bafe5cc6','PRJEB50582','SAMEA12852704','ena-EXPERIMENT-TAB-17-04-2023-19:57:14:237-4947','ERS10460266','ena-RUN-TAB-17-04-2023-19:57:14:237-4948','34306888']	2015	2023-07-27T09:54:00.000Z			GEO	Asia		sputum																								424	424663590	142635306	PRJEB50582									tuberculosis: unclassified		Mycobacterium tuberculosis
SAMN31673983	SRR22249627	WGS	INSTITUTE OF CLINICAL PATHOLOGY AND MEDICAL RESEARCH	SRX18226061	NextSeq 500	PAIRED	RANDOM	GENOMIC	ILLUMINA	SRS15722409	SRP407089	['bp0','SRX18226061','20-002-0428','SRS15722409','SRP407089','SAMN31673983','899911','20-002-0428_1.fastq.gz','31673983','PRJNA899911','SRR22249627']	2020	2022-11-09T19:18:00.000Z			AUS	Oceania	NSW		Homo sapiens	3	human																					335	335913117	139491321	PRJNA899911			99.36	2106249	60	lineage2.2.1	Sensitive	['tree','tbprofiler','input','diff']	tuberculosis: unclassified		Mycobacterium tuberculosis
SAMEA8719166	ERR8976044	WGS	CTB/NICD	ERX5544270	Illumina NovaSeq 6000	PAIRED	RANDOM	GENOMIC	ILLUMINA	ERS6403611	ERP128647	['experiment.29602','project.Wellcome_clinical_isolates_site10','ERS6403611','PRJEB44577','773351','run.29602.1','26340135','ERR8976044','SAMEA8719166','sample.29602','ERX5544270','ERP128647']		2022-03-15T07:54:00.000Z			ZAF	Africa						R				R	R	R	R	R				R		S	S	S	R	S	R	879	879497084	291976921	PRJEB44577	CRyPTIC_reuse_table							['input','CRyPTIC_reuse_table','CRyPTIC_CTB-NICD']	tuberculosis: unclassified		Mycobacterium tuberculosis
SAMN06055670	SRR5073702	WGS	UNIVERSITY OF MELBOURNE	SRX2392792	Illumina HiSeq 2500	PAIRED	RANDOM	GENOMIC	ILLUMINA	SRS1834245	SRP094134	['SRP094134','SRX2392792','SAMN06055670','bp0','SRS1834245','6055670','SRR5073702','HCMC1273','02MTB0472_S120_L002_1.fastq.gz','PRJNA355614','355614']	2009-07	2016-12-02T18:49:00.000Z		10.82 N 106.63 E	VNM	Asia	Ho Chi Minh City	sputum	Homo sapiens	3	human																					348	348769047	163587794	PRJNA355614			99.42	1784171	59	lineage2.2.1	Sensitive	['tree','diff','Menardo_2021','tbprofiler','Napier_2020','input']	tuberculosis: human-adapted	L2.2.1	Mycobacterium tuberculosis
SAMN05577319	SRR4034343	WGS	HARVARD MEDICAL SCHOOL	SRX2025642	Illumina HiSeq 2000	PAIRED	RANDOM	GENOMIC	ILLUMINA	SRS1620071	SRP082185	['SRP082185','788-L4A1_1.fastq.gz','5577319','SAMN05577319','323744','SRS1620071','P39-Lung4-A1','PRJNA323744','SRR4034343','SRX2025642']	2013-11	2016-08-16T02:21:00.000Z		29.6483 S 30.3318 E	ZAF	Africa	Kwazulu-Natal	lung	Homo sapiens	3	human																					286	286171784	195394799	PRJNA323744								['Napier_2020','input','denylist','intrapatient_ZAF']	tuberculosis: human-adapted	L4.1.2	Mycobacterium tuberculosis
SAMEA5569592	ERR3287399	WGS	UNIVERSIDAD PERUANA CAYETANO HEREDIA, PERU	ERX3313908	Illumina HiSeq 4000	PAIRED	RANDOM	GENOMIC	ILLUMINA	ERS3371614	ERP114885	['ERX3313908','11621877','run.10145','ERS3371614','SAMEA5569592','ERP114885','sample.10145','project.Gates_clinical_isolates_Peru','PRJEB32234','experiment.10145','ERR3287399','542465']		2021-11-04T09:22:00.000Z			PER	South America						S				S	S	S	S	S				S		S	S	S	S	S	S	528	528114900	214342681	PRJEB32234	['CRyPTIC_reuse_table','Walker_2022']		99.58	1790099	61	lineage4.1.2.1	Sensitive	['tree','CRyPTIC_UPCH','CRyPTIC_reuse_table','tbprofiler','diff','Walker_2022','input']	tuberculosis: unclassified		Mycobacterium tuberculosis
SAMEA7526183	ERR4797631	WGS	FOUNDATION FOR MEDICAL RESEARCH INDIA	ERX4667048	NextSeq 500	PAIRED	RANDOM	GENOMIC	ILLUMINA	ERS5282656	ERP124850	['22459746','sample.10620','ERR4797631','PRJEB41116','project.Mumbai','experiment.10620','ERP124850','ERX4667048','773292','run.10620','ERS5282656','SAMEA7526183']		2021-11-09T22:55:00.000Z			IND	Asia	Mumbai					S	S			R	R	R	S	R				R		S	S	S	S	S	R	656	656117100	289631729	PRJEB41116	['Walker_2022','CRyPTIC_reuse_table']		99.55	1579191	51	lineage2.2.1	Pre-XDR-TB	['CRyPTIC_reuse_table','tree','input','CRyPTIC_IND','Walker_2022','diff','tbprofiler']	tuberculosis: unclassified		Mycobacterium tuberculosis
SAMEA4823252	ERR3524823	WGS	WELLCOME SANGER INSTITUTE	ERX3544082	HiSeq X Ten	PAIRED	RANDOM	GENOMIC	ILLUMINA	ERS2643139	ERP024108	['a17ca83a-be4d-11e7-b52c-3c4a9275d6c8','SC_RUN_26812_1#351','ERX3544082','ERR3524823','12778365','ERP024108','SC_EXP_26812_1#351','512657','Mycobacteria_in_non_CF_bronchiectasis_patients-sc-4853','PRJEB21813','ERS2643139','SAMEA4823252']		2019-09-18T15:07:00.000Z																														252	252578606	118504604	PRJEB21813									NTM: avium complex		Mycobacterium avium
SAMN19113172	SRR14519825	WGS	MDUPHL	SRX10865242	NextSeq 500	PAIRED	RANDOM	GENOMIC	ILLUMINA	SRS8960581	SRP319622	['CORONAVIRIDAE','SRS8960581','SRR14519825','19113172','NS500345_H7HG5AFX2_AUSMDU00045780','SRX10865242','AUSMDU00045780','AUSMDU00045780_R1.fq.gz','SRP319622','bp0','PRJNA729189','729189','SAMN19113172']	1999	2021-05-15T03:46:00.000Z			AUS	Oceania	Northern Territory		Homo sapiens	3	human																					520	520334290	219230375	PRJNA729189			99.64	1669486	55	lineage4.3.4.2.1	Sensitive	['tree','input','tbprofiler','diff']	tuberculosis: unclassified		Mycobacterium tuberculosis
SAMEA2661039	ERR736865	WGS	SC	ERX680556	Illumina HiSeq 2000	PAIRED	RANDOM	GENOMIC	ILLUMINA	ERS510253	ERP001072	['ERR736865','ERP001072','SC_EXP_14555_8#64','Karonga_Prevention_Study__KPS____whole_genome_sequ','84744-sc-2020745','3304634','PRJEB2794','SC_RUN_14555_8#64','Karonga_Prevention_Study__KPS____whole_genome_sequencing_in_a_whole_population-sc-2011-12-13T10:33:26Z-2066','SAMEA2661039','ERX680556','ERS510253','204548']		2015-02-10T19:58:00.000Z			MWI	Africa	Karonga																									650	650124800	443364528	PRJEB2794								['Karonga_Prevention_Study','input']	tuberculosis: unclassified		Mycobacterium tuberculosis
SAMD00412651	DRR337906	WGS	NVLU	DRX326864	HiSeq X Ten	PAIRED	Restriction Digest	GENOMIC	ILLUMINA	DRS245650	DRP008749	['DRS245650','DRR337906','29658946','PRJDB12467','DRP008749','DRX326864','SAMD00412651','858287']	2020	2022-07-12T11:49:00.000Z			JPN	Asia	Tokyo	As reported: Eelgrass, Zostera marina																								659	659037688	283797025	PRJDB12467									NTM: unclassified		Mycobacterium marinum
SAMEA3558742	ERR1035209	WGS	LSHTM	ERX1114007	Illumina MiSeq	PAIRED		GENOMIC	ILLUMINA	ERS865891	ERP011639	['ERP011639','ERR1035209','4155038','297845','ena-EXPERIMENT-LSHTM-25-09-2015-14:04:49:461-634','ena-RUN-LSHTM-25-09-2015-14:04:49:461-634','ERX1114007','ERS865891','mtb634','PRJEB10385','ena-STUDY-LSHTM-18-08-2015-18:02:02:463-104','SAMEA3558742']		2015-12-10T04:31:00.000Z			PRT	Europe										S		R					S	S	S							412	412814270	281289614	PRJEB10385	Coll_2018							['Coll_2018','input','Napier_2020']	tuberculosis: human-adapted	L4.3.4.2	Mycobacterium tuberculosis
SAMEA1016151	ERR067646	WGS	SC	ERX045509	Illumina HiSeq 2000	PAIRED	RANDOM	GENOMIC	ILLUMINA	ERS053673	ERP000192	['203970','ERP000192','776972','Variation discovery in Russian TB isolates-sc-2010','0807D-sc-2011-09-07T13:19:29Z-1276493','SC_RUN_6954_7#23','Variation discovery in Russian TB isolates-sc-2010-04-20','ERX045509','SC_EXP_6954_7#23','ERS053673','ERR067646','SAMEA1016151','PRJEB2138']	2009	2014-09-13T12:01:00.000Z			RUS	Europe	Samara		Homo sapiens	3	human																					261	261207400	140907702	PRJEB2138			99.41	2510789	57	lineage2.2.1	Sensitive	['tree','Menardo_2018','Napier_2020','tbprofiler','diff','input']	tuberculosis: human-adapted	L2.2.1	Mycobacterium tuberculosis
SAMEA12852306	ERR11244237	WGS	SWISS TROPICAL AND PUBLIC HEALTH INSTITUTE	ERX10652441	Illumina NovaSeq 6000	SINGLE	RANDOM	GENOMIC	ILLUMINA	ERS10460069	ERP135175	['ena-EXPERIMENT-TAB-17-04-2023-19:57:14:184-4571','SAMEA12852306','ERX10652441','34306692','ena-RUN-TAB-17-04-2023-19:57:14:185-4572','930268','G44235','ERR11244237','ERP135175','8cc6b8bd-130a-4c76-a0b2-3197bafe5cc6','ERS10460069','PRJEB50582']	2015	2023-07-27T09:54:00.000Z			GEO	Asia		sputum																								451	451839761	151544135	PRJEB50582									tuberculosis: unclassified		Mycobacterium tuberculosis
SAMEA2783514	ERR751971	WGS	SC	ERX695653	Illumina HiSeq 2000	PAIRED	RANDOM	GENOMIC	ILLUMINA	ERS553259	ERP006738	['3337442','272028','SAMEA2783514','ERR751971','ERS553259','The_interaction_between_the_host_and_pathogen_genetics_in_susceptibility_to_pulmonary_tuberculosis-sc-3274','11242-sc-2108364','ERP006738','SC_EXP_14722_4#60','ERX695653','SC_RUN_14722_4#60','PRJEB7056']	2004	2016-01-18T13:48:00.000Z			THA	Asia																										500	500979600	280688408	PRJEB7056			99.38	1545688	35	lineage1.1.1	Sensitive	['tbprofiler','diff','input','Napier_2020','Menardo_2021','tree']	tuberculosis: human-adapted	L1.1.1	Mycobacterium tuberculosis
SAMEA1117784	ERR2512603	WGS	PHE	ERX2531813	Illumina HiSeq 2500	PAIRED	RANDOM	GENOMIC	ILLUMINA	ERS2397193	ERP107961	['ERR2512603','ERS2397193','10121730','PRJEB25991','run.4175','ERP107961','SAMEA1117784','ERX2531813','project.First_10k_genomes_study_set_4','493034','experiment.4175','sample.4175']		2022-07-23T22:18:00.000Z			GBR	Europe	England									S		S					S	S								459	459955067	243279162	PRJEB25991	Walker_2022		99.54	1839545	63	lineage3	Sensitive	['tree','input','CRyPTIC_PHE','diff','Walker_2022','Napier_2020','tbprofiler']	tuberculosis: human-adapted	L3	Mycobacterium tuberculosis
SAMN41422022	SRR29055834	WGS	FIND, THE FOUNDATION FOR INNOVATIVE NEW DIAGNOSTICS	SRX24580585	Illumina HiSeq 2000	PAIRED	RANDOM	GENOMIC	ILLUMINA	SRS21320500	SRP507535	['82B8A3_3F11CF85D48E_C165_3_4','SRR29055834','PRJNA1109295','SRX24580585','TB_CPath_Warren_C165_3_4_S92_R1_001.fastq.gz','1109295','SRP507535','41422022','82B8A3_3F11CF85D48E','SRS21320500','SAMN41422022']		2024-05-16T11:50:00.000Z			ZAF	Africa			Homo sapiens	3	human																					335	335440158	145014761	PRJNA1109295								WHO_mutations_2023	tuberculosis: unclassified		Mycobacterium tuberculosis
SAMEA7545591	ERR4812087	WGS	UNIVERSIDAD PERUANA CAYETANO HEREDIA	ERX4682077	Illumina NovaSeq 6000	PAIRED	RANDOM	GENOMIC	ILLUMINA	ERS5302247	ERP124939	['ERX4682077','ERS5302247','experiment.25624','project.Peru_Wellcome','run.25624','773301','22464980','PRJEB41199','SAMEA7545591','ERP124939','sample.25624','ERR4812087']	2018	2021-11-10T06:58:00.000Z			PER	South America						S				R	S	R	S	S				R		S	S	S	S	S	S	401	401672080	140279633	PRJEB41199	['Walker_2022','CRyPTIC_reuse_table']		99.57	1711242	63	lineage4.3.3	MDR-TB	['Walker_2022','CRyPTIC_UPCH','standford','CRyPTIC_reuse_table','tbprofiler','input','diff','tree']	tuberculosis: unclassified		Mycobacterium tuberculosis
SAMN41468595	SRR29093820	WGS	FIND, THE FOUNDATION FOR INNOVATIVE NEW DIAGNOSTICS	SRX24617927	Illumina HiSeq 2000	PAIRED	RANDOM	GENOMIC	ILLUMINA	SRS21355093	SRP507535	['PRJNA1109295','924644_31C0BF284264_R15155','924644_31C0BF284264','SRP507535','1109295','SRS21355093','SRR29093820','SRX24617927','41468595','SAMN41468595','1503502091796T-R15155_S75_R1_001.fastq.gz']		2024-05-21T06:07:00.000Z							Homo sapiens	3	human																					392	392191500	176777014	PRJNA1109295								WHO_mutations_2023	tuberculosis: unclassified		Mycobacterium tuberculosis
SAMN30958019	SRR21700914	WGS	CENTRE FOR TUBERCULOSIS CONTROL OF GUANGDONG PROVINCE	SRX17698375	Illumina NovaSeq 6000	PAIRED	RANDOM	GENOMIC	ILLUMINA	SRS15229111	SRP399499	['30958019','bp0','GDTB-89','D20002391a','SAMN30958019','D20002391a.realigned.bam','PRJNA883019','SRP399499','SRX17698375','SRR21700914','SRS15229111','883019']	2016	2022-09-25T13:14:00.000Z		23.08 N 113.14 E	CHN	Asia	Guangdong		Homo sapiens	3	human																					1480	1480039492	122289049	PRJNA883019			99.98	1846983	60	lineage4.9	Other	['tree','diff','tbprofiler','input']	tuberculosis: human-adapted	L4	Mycobacterium tuberculosis	H37Rv
SAMEA104600390	ERR2307606	WGS	FZB	ERX2358898	Illumina HiSeq 2500	PAIRED		GENOMIC	ILLUMINA	ERS2211672	ERP105903	['ERR2307606','7942-01','ena-EXPERIMENT-FZB-19-02-2018-14:17:48:279-243','ena-RUN-FZB-19-02-2018-14:17:48:279-243','PRJEB24099','SAMEA104600390','448111','ERX2358898','ena-STUDY-FZB-22-12-2017-11:22:56:801-326','ERP105903','ERS2211672','8821429']		2022-07-17T11:00:00.000Z																														648	648757500	373223977	PRJEB24099			99.51	1468937	50	lineage2.2.1	MDR-TB	['input','diff','tree','tbprofiler']	MTBC		Mycobacterium tuberculosis complex sp.
SAMEA13300662	ERR9125905	WGS	UNIVERSITY OF OXFORD, NUFFIELD DEPARTMENT OF MEDIC	ERX8669173	Illumina MiSeq	PAIRED	RANDOM	GENOMIC	ILLUMINA	ERS10903479	ERP136068	['ERR9125905','sample.1308.e56ee130','30301730','SAMEA13300662','PRJEB51436','ERS10903479','862828','ERP136068','project.SeqTreat_PHO1','ERX8669173','run.1308.1.64bc66549f421d37bf2a84f2facf2e18','experiment.1308.3f84e26e']		2024-08-07T01:37:00.000Z			CAN	North America	Ontario																									511	511558778	299306257	PRJEB51436								CRyPTIC_PublicHealthOntario	tuberculosis: unclassified		Mycobacterium tuberculosis
SAMEA115746255	ERR13285039	WGS	UNIVERSITY OF OXFORD, NUFFIELD DEPARTMENT OF MEDIC	ERX12655465	NextSeq 500	PAIRED	RANDOM PCR	GENOMIC	ILLUMINA	ERS20256139	ERP161058	['PRJEB76547','ERX12655465','ERP161058','41889797','b28b5ff0-515d-42d2-bc0f-19e45ec26bb9','webin-reads-24f62503a62d','24f62503a62d','1124794','ERS20256139','SAMEA115746255','ERR13285039']	2020	2024-08-20T08:59:00.000Z			DEU	Europe																										554	554810483	231544507	PRJEB76547								CRyPTIC_2024	tuberculosis: unclassified		Mycobacterium tuberculosis
SAMEA114757822	ERR12328535	WGS	LONDON SCHOOL OF HYGIENE AND TROPICAL MEDICINE	ERX11705339	MinION	SINGLE	RANDOM	GENOMIC	OXFORD_NANOPORE	ERS17177510	ERP155552	['1084433','ena-RUN-TAB-29-11-2023-14:25:17:968-21675','ERS17177510','SAMEA114757822','ena-EXPERIMENT-TAB-29-11-2023-14:25:17:968-21674','ERR12328535','S56_ONT','PRJEB70626','40322292','ERX11705339','ERP155552','b6704380-4344-4619-8e09-b35d68410a6c']		2024-03-08T16:45:00.000Z			THA	Asia		sputum	Homo sapiens	3	human																					86	86417672	78765470	PRJEB70626									tuberculosis: unclassified		Mycobacterium tuberculosis
SAMN38375935	SRR27069377	WGS	THE FIRST AFFILIATED HOSPITAL OF NANCHANG UNIVERSITY	SRX22758888	Illumina HiSeq 2000	PAIRED	PCR	GENOMIC	ILLUMINA	SRS19746445	SRP475905	['200505_L3_1.fq.gz','38375935','1044236','SRR27069377','200505_L3','SRS19746445','SAMN38375935','SRX22758888','SRP475905','PRJNA1044236']	2021-10	2023-12-05T09:42:00.000Z			CHN	Asia	Jiangxi Province	sputum	Homo sapiens	3	human																					1547	1547662200	521220609	PRJNA1044236			99.51	1820538	62	lineage2.2.1	MDR-TB	['diff','tree','input','tbprofiler']	tuberculosis: unclassified		Mycobacterium tuberculosis
SAMN41598159	SRR29230740	WGS	FIND, THE FOUNDATION FOR INNOVATIVE NEW DIAGNOSTICS	SRX24749615	Illumina HiSeq 2000	PAIRED	RANDOM	GENOMIC	ILLUMINA	SRS21470203	SRP507535	['B9141A_65DB2017E207','PRJNA1109295','SRP507535','B9141A_65DB2017E207_TBDM101827','SRS21470203','41598159','TB-IS-1043-TBDM101827-56_S7_R1_001.fastq.gz','1109295','SAMN41598159','SRR29230740','SRX24749615']		2024-05-30T06:13:00.000Z			IND	Asia			Homo sapiens	3	human																					158	158317460	63646276	PRJNA1109295								WHO_mutations_2023	tuberculosis: unclassified		Mycobacterium tuberculosis
SAMN28857131	SRR19543344	WGS	SHANGHI CDC	SRX15595582	Illumina HiSeq 2500	PAIRED	RANDOM PCR	GENOMIC	ILLUMINA	SRS13296614	SRP378508	['19-1660_0','28857131','SRS13296614','19-1660_0.1.fq.gz','845115','SRR19543344','SAMN28857131','bp0','SRP378508','PRJNA845115','SRX15595582']	2019	2022-06-06T13:55:00.000Z			CHN	Asia	Shanghai	sputum	Homo sapiens	3	human																					2084	2084953208	823996957	PRJNA845115									NTM: unclassified		Mycobacterium kansasi
SAMN15407271	SRR12119756	AMPLICON	GENOSCREEN	SRX8641012	NextSeq 500	PAIRED	PCR	GENOMIC	ILLUMINA	SRS6925734	SRP269393	['88-20','SRX8641012','643242','88-20_S383_R1_001.fastq.gz','DRC_Deeplex1437','SRP269393','PRJNA643242','bp0','SRR12119756','SRS6925734','SAMN15407271','15407271']	2016	2020-06-30T17:13:00.000Z			COD	Africa		sputum	Homo sapiens	3	human																					68	68961274	31450203	PRJNA643242									tuberculosis: unclassified		Mycobacterium tuberculosis
SAMN14344765	SRR11565806	AMPLICON	RUTGERS UNIVERSITY NEWARK	SRX8134921	Illumina MiSeq	PAIRED	PCR	GENOMIC	ILLUMINA	SRS6498332	SRP257019	['PRJNA608724','SAMN14344765','2492-DA-1576','14344765','2492-DA-1576_S138_L001_R1_001.fastq','SRS6498332','SRR11565806','SRP257019','SRX8134921','608724']		2020-04-17T23:34:00.000Z			KEN	Africa		sputum	Homo sapiens	3	human																					16	16053414	9910703	PRJNA608724									tuberculosis: unclassified		Mycobacterium tuberculosis
SAMN42882927	SRR30180243	WGS	TAIWAN CENTERS OF DISEASE CONTROL	SRX25646486	Illumina MiSeq	PAIRED	RANDOM	GENOMIC	ILLUMINA	SRS22289769	SRP525189	['42882927','S236','SRX25646486','SRR30180243','TWCDCMDR_236','PRJNA1141184','22MDR_236_F.fastq.gz','SRS22289769','SAMN42882927','SRP525189','1141184']		2024-08-08T21:33:00.000Z		25.02 N 121.270 E	TWN	Asia		lung	Homo sapiens	3	human																					515	515508161	299543840	PRJNA1141184									tuberculosis: unclassified		Mycobacterium tuberculosis
G2033													2017				ESP	Europe	province of Valencia					S					S																				No	99.73	2175211	109	lineage4.7	Sensitive	['tbprofiler','diff','tree','input','TGU']	tuberculosis: unclassified		Mycobacterium tuberculosis
SAMN30948917	SRR21689927	WGS	RIVM	SRX17687606	Illumina NovaSeq 6000	PAIRED	RANDOM	GENOMIC	ILLUMINA	SRS15218994	SRP399356	['bp0','SRR21689927','SRS15218994','PRJNA882748','SRP399356','30948917','882748','SRX17687606','RIVM0233','RIVM0233.bam','SAMN30948917']	2019	2022-09-23T18:05:00.000Z			NLD	Europe		sputum	Homo sapiens	3	human																					1123	1123361763	108822155	PRJNA882748								input	tuberculosis: unclassified		Mycobacterium tuberculosis
SAMEA3242445	ERR2515719	WGS	CTB/NICD	ERX2534927	Illumina MiSeq	PAIRED	RANDOM	GENOMIC	ILLUMINA	ERS2400318	ERP107968	['run.7937','PRJEB25997','ERP107968','10125057','ERX2534927','sample.7937','493035','ERS2400318','project.First_10k_genomes_study_set_5','experiment.7937','SAMEA3242445','ERR2515719']		2021-10-23T18:15:00.000Z			ZAF	Africa						S	S			R			S					R					R			478	478072518	290801490	PRJEB25997	Walker_2022							['Napier_2020','input','CRyPTIC_CTB-NICD','Walker_2022']	tuberculosis: human-adapted	L2.2.1	Mycobacterium tuberculosis
SAMEA7547983	ERR4814624	WGS	PUBLIC HEALTH ENGLAND	ERX4684466	Illumina HiSeq 2500	PAIRED	RANDOM	GENOMIC	ILLUMINA	ERS5304636	ERP124941	['experiment.17444','project.PHE-TB','773303','ERR4814624','SAMEA7547983','run.17444','ERS5304636','ERP124941','22467381','PRJEB41201','ERX4684466','sample.17444']		2021-11-10T12:04:00.000Z			GBR	Europe										S		S						S								392	392559943	200851203	PRJEB41201	Walker_2022							['input','Walker_2022','CRyPTIC_PHE']	tuberculosis: unclassified		Mycobacterium tuberculosis
SAMEA115751164	ERR13292046	WGS	UNIVERSITY OF OXFORD, NUFFIELD DEPARTMENT OF MEDIC	ERX12662532	Illumina MiSeq	PAIRED	RANDOM PCR	GENOMIC	ILLUMINA	ERS20267451	ERP161058	['ERX12662532','ERS20267451','SAMEA115751164','ERP161058','1124794','PRJEB76547','b9eed2449c46','ERR13292046','41910110','b28b5ff0-515d-42d2-bc0f-19e45ec26bb9','webin-reads-b9eed2449c46']	2020	2024-08-23T07:27:00.000Z			USA	North America																										496	496383752	331630439	PRJEB76547								CRyPTIC_2024	tuberculosis: unclassified		Mycobacterium tuberculosis
SAMN36834299	SRR25515418	WGS	SHANDONG PROVINCIAL HOSPITAL	SRX21245831	Illumina HiSeq 4000	PAIRED	RANDOM	GENOMIC	ILLUMINA	SRS18500112	SRP453313	['R39','bp0','R39.IS300_Clean.1.fastq.gz','SRS18500112','PRJNA1002108','SAMN36834299','SRP453313','36834299','SRR25515418','SRX21245831','1002108']	2011	2023-08-04T04:41:00.000Z		36.40 N 117.00 E	CHN	Asia	Shandong	As reported: phlegm	Homo sapiens	3	human																					579	579418800	275696131	PRJNA1002108			99.28	1637549	56	lineage2.2.1.1	MDR-TB	['tree','tbprofiler','diff','input']	tuberculosis: human-adapted	L4	Mycobacterium tuberculosis	H37Rv
SAMN41154751	SRR28868467	WGS	MDUPHL	SRX24428010	NextSeq 550	PAIRED	RANDOM	GENOMIC	ILLUMINA	SRS21182581	SRP399923	['SRS21182581','SRX24428010','SRR28868467','SAMN41154751','SRP399923','857537','41154751','PRJNA857537','AUSMDU00086178_S61_R1_001.fastq.gz','AUSMDU00086178']	2023	2024-05-01T23:03:00.000Z			AUS	Oceania	Victoria		Homo sapiens	3	human																					973	973344263	459582023	PRJNA857537			99.38	1397264	43	lineage1.1.2	Sensitive	['tree','input','tbprofiler','diff']	tuberculosis: unclassified		Mycobacterium tuberculosis
SAMN16521638	SRR12882576	WGS	SWISSTPH	SRX9348234	Illumina HiSeq 2000	PAIRED		GENOMIC	ILLUMINA	SRS7571219	SRP288262	['PRJNA670836','SRX9348234','bp0','SRP288262','SAMN16521638','BSSE-QGF-78472','BSSE_QGF_78472_CBMG8ANXX_2_G21869_ACTCGCTA_TTATGCGA_S94_L002_R1_001_MM_1.fastq.gz','SRS7571219','SRR12882576','G21869','670836','16521638']	2014	2020-10-23T06:32:00.000Z			BWA	Africa		sputum	Homo sapiens	3	human																					406	406702356	174432679	PRJNA670836			98.6	1585143	34	lineage1.2.2.1	Sensitive	['diff','input','tree','tbprofiler']	tuberculosis: unclassified		Mycobacterium tuberculosis
SAMN30294487	SRR21031722	WGS	FUDAN UNIVERSITY	SRX17047210	Illumina HiSeq 2500	PAIRED	RANDOM PCR	GENOMIC	ILLUMINA	SRS14631783	SRP391945	['SAMN30294487','SRR21031722','PRJNA869190','869190','SJ_2015_0796_R1.fastq.gz','30294487','SRS14631783','SRP391945','SJ1046','SJ_2015_0796','SRX17047210']	2015	2022-08-13T05:44:00.000Z			CHN	Asia	Shanghai	sputum	Homo sapiens	3	human																					555	555495900	235504790	PRJNA869190			99.55	1774833	58	lineage4;lineage2.2.1	Sensitive	['diff','input','tree','tbprofiler']	tuberculosis: unclassified		Mycobacterium tuberculosis
SAMN38031633	SRR26558631	WGS	MDUPHL	SRX22260021	NextSeq 500	PAIRED	RANDOM	GENOMIC	ILLUMINA	SRS19312763	SRP399923	['857537','SRR26558631','PRJNA857537','AUSMDU00063891','SAMN38031633','SRX22260021','SRP399923','AUSMDU00063891_S132_R1_001.fastq.gz','38031633','SRS19312763']	2021	2023-10-29T22:45:00.000Z			AUS	Oceania	Victoria		Homo sapiens	3	human																					1119	1119445322	519334826	PRJNA857537			99.51	1448130	50	lineage2.2.1	HR-TB	['tbprofiler','input','diff','tree']	tuberculosis: unclassified		Mycobacterium tuberculosis
SAMN12168537	SRR9614651	AMPLICON	OMEGA D.O.O.	SRX6377765	Ion S5	SINGLE	PCR	GENOMIC	ION_TORRENT	SRS5038450	SRP212373	['SRP212373','SRX6377765','IonCode_0106_01-2018.bai','SLO4339','IonCode_0106_01-2018','551916','bp0','SRR9614651','12168537','SAMN12168537','PRJNA551916','SRS5038450']	2016	2019-07-01T03:06:00.000Z		46.23 N 14.61 E	SVN	Europe	Kamnik	lung	Homo sapiens	3	human																					51	51489224	31693027	PRJNA551916									tuberculosis: unclassified		Mycobacterium tuberculosis
SAMEA9977699	ERR6867000	WGS	IMPERIAL COLLEGE LONDON	ERX6490428	Illumina HiSeq 2000	PAIRED	RANDOM	GENOMIC	ILLUMINA	ERS7655976	ERP123401	['LI2V06109_raw_wgs_R1R2','ERR6867000','LI2V06109','SAMEA9977699','ena-STUDY-IMPERIAL COLLEGE LONDON-12-08-2020-14:44:57:582-2394','ERP123401','22012498','ERX6490428','666870','PRJEB39837','LI2V06109_raw_wgs','ERS7655976']	2009	2021-10-15T14:49:00.000Z			PER	South America	Lima		Homo sapiens	3	human																					267	267311072	120468117	PRJEB39837			99.59	1435307	49	lineage4.1.2.1	Sensitive	['input','standford','tree','tbprofiler','diff']	tuberculosis: unclassified		Mycobacterium tuberculosis
SAMEA7525544	ERR4797002	WGS	FOUNDATION FOR MEDICAL RESEARCH INDIA	ERX4666417	NextSeq 500	PAIRED	RANDOM	GENOMIC	ILLUMINA	ERS5282018	ERP124850	['sample.1727','SAMEA7525544','773292','ERS5282018','PRJEB41116','run.1727','ERX4666417','22459108','experiment.1727','ERP124850','project.Mumbai','ERR4797002']		2021-11-09T22:09:00.000Z			IND	Asia	Mumbai					S	S			R	S	S	S	S				S		S	S	S	R	S	S	758	758529900	338913327	PRJEB41116	['CRyPTIC_reuse_table','Walker_2022']							['CRyPTIC_reuse_table','Walker_2022','CRyPTIC_IND','input']	tuberculosis: unclassified		Mycobacterium tuberculosis
SAMN41724545	SRR29441089	WGS	SAPPHE	SRX24953318	NextSeq 500	PAIRED	RANDOM	GENOMIC	ILLUMINA	SRS21657033	SRP514414	['SRS21657033','SAMN41724545','2227303712','2227303712_R1.fastq.gz','SRP514414','41724545','SRX24953318','1120504','PRJNA1120504','SRR29441089']	2022	2024-06-17T19:14:00.000Z			AUS	Oceania			Homo sapiens	3	human																					631	631370260	288088797	PRJNA1120504									tuberculosis: unclassified		Mycobacterium tuberculosis
SAMN31030087	SRR21732475	WGS	MDUPHL	SRX17728341	NextSeq 500	PAIRED	RANDOM	GENOMIC	ILLUMINA	SRS15257805	SRP399923	['PRJNA857537','SRP399923','AUSMDU00017089_S66_R1_001.fastq.gz','SRR21732475','AUSMDU00017089','SAMN31030087','SRX17728341','857537','31030087','SRS15257805']	2018	2022-09-27T23:40:00.000Z			AUS	Oceania	Victoria		Homo sapiens	3	human																					664	664390392	304416002	PRJNA857537			99.39	1565722	54	lineage1.2.1.2.1	HR-TB	['tbprofiler','diff','tree','input']	tuberculosis: unclassified		Mycobacterium tuberculosis
SAMN08709187	SRR6832466	WGS	SAN RAFFAELE	SRX3788576	Illumina HiSeq 2500	PAIRED	RANDOM	GENOMIC	ILLUMINA	SRS3041242	SRP128089	['SAMN08709187','SRR6832466','bp0','428596','82-3918_WGS','SRX3788576','SRS3041242','82-3918_090816_UKR_090816_100.gatk.bam','PRJNA428596','8709187','SRP128089','82-3918']		2018-03-14T10:31:00.000Z			UKR	Europe			Homo sapiens	3	human	S	S			S		S	S					S	S				S			303	303463590	158273310	PRJNA428596	CRyPTIC_WHO2021_PMC7612554		99.45	2570418	55	lineage4.8	Sensitive	['diff','input','tree','tbprofiler','Walker_2022']	tuberculosis: unclassified		Mycobacterium tuberculosis
SAMN10966189	SRR8600214	WGS	UNIVERSITY COLLEGE DUBLIN	SRX5400111	Illumina MiSeq	PAIRED	RANDOM	GENOMIC	ILLUMINA	SRS4386933	SRP186442	['SRS4386933','HI-21-0146-10_S281_R1_001.fastq.gz','SRR8600214','PRJNA523164','SAMN10966189','SRX5400111','SRP186442','523164','HI-21-0146-10','10966189']	2010	2019-02-21T04:10:00.000Z			GBR	Europe	England, Woodchester Park		Bos taurus	2	bovine																					335	335322565	123277354	PRJNA523164			99.17	2022839	60	La1.8.1	Other	['diff','input','tree','tbprofiler']	tuberculosis: animal-adapted	La1	Mycobacterium bovis
SAMN40547111	SRR28389903	WGS	NIH / NIAID	SRX23994830	NextSeq 2000	PAIRED	RANDOM	GENOMIC	ILLUMINA	SRS20791560	SRP496484	['1074786','TBPO-5264_lib56571_nextseq_ny0089_151bp.filtered_2_bwa.1.fastq.gz','SRS20791560','SAMN40547111','PRJNA1074786','SRX23994830','40547111','94769','SRR28389903','SRP496484']	2022	2024-03-20T00:54:00.000Z		23.6345 N 102.5528 W	MEX	North America		sputum	Homo sapiens	3	human																					189	189746609	65409933	PRJNA1074786			99.5	1145806	38	lineage4.9	Other	['diff','tree','tbprofiler','input','standford']	tuberculosis: unclassified		Mycobacterium tuberculosis
SAMN42233750	SRR29681276	WGS	NIAID TB PORTALS PROGRAM	SRX25184633	NextSeq 2000	PAIRED	RANDOM	GENOMIC	ILLUMINA	SRS21874036	SRP515897	['SRX25184633','63981','1074785','PRJNA1074785','SRR29681276','TBPO-7200_lib64356_nextseq_ny0130_151bp.filtered_2_bwa.1.fastq.gz','42233750','SAMN42233750','SRP515897','SRS21874036']	2022	2024-07-02T15:39:00.000Z		48.3794 N 31.1656 E	UKR	Europe		sputum	Homo sapiens	3	human																					638	638816490	236433774	PRJNA1074785									tuberculosis: unclassified		Mycobacterium tuberculosis
SAMEA2234681	ERR449645	WGS	SC	ERX416017	Illumina HiSeq 2000	PAIRED	RANDOM	GENOMIC	ILLUMINA	ERS363884	ERP003279	['222603','PRJEB4025','SC_RUN_11792_3#56','ITM_081434-sc-2013-10-29T08:42:19Z-1736790','ERS363884','SC_EXP_11792_3#56','SAMEA2234681','Global_and_local_genomics_of_Mycobacterium_ulcerans-sc-2013-06-06T12:45:33Z-2656','ERP003279','ERX416017','ERR449645','2751759']		2014-05-09T12:29:00.000Z																														497	497135400	256063615	PRJEB4025									NTM: unclassified		Mycobacterium ulcerans
SAMEA111366901	ERR10219873	WGS	NATIONAL INSTITUTE OF HEALTH DR. RICARDO JORGE	ERX9755076	Illumina MiSeq	PAIRED	RANDOM	GENOMIC	ILLUMINA	ERS13463894	ERP111748	['SAMEA111366901','ERP111748','30932750','ERS13463894','505027','ERX9755076','ERR10219873','PRJEB29446','PT_TB0380','INSA_27102018']	2022	2022-09-23T07:44:00.000Z			PRT	Europe																										352	352956752	230141931	PRJEB29446								input	tuberculosis: unclassified		Mycobacterium tuberculosis
SAMN41455158	SRR29081598	WGS	ANLIS DR CARLOS G MALBRAN	SRX24605861	Illumina MiSeq	PAIRED	RANDOM	GENOMIC	ILLUMINA	SRS21343432	SRP508629	['PRJNA1113475','41455158','SRX24605861','MB33944_1.fastq.gz','SRP508629','SRS21343432','bp0','SAMN41455158','MB33944','SRR29081598','1113475']	2021	2024-05-20T07:31:00.000Z			ARG	South America			Homo sapiens	3	human																					393	393665859	224944890	PRJNA1113475								standford	tuberculosis: unclassified		Mycobacterium tuberculosis
SAMN41417011	SRR29051249	WGS	FIND, THE FOUNDATION FOR INNOVATIVE NEW DIAGNOSTICS	SRX24575884	Illumina HiSeq 2000	PAIRED	RANDOM	GENOMIC	ILLUMINA	SRS21315973	SRP507535	['TB-IS-1051-132809H_S147_R1_001.fastq.gz','PRJNA1109295','1109295','41417011','SRP507535','456AC9_71EB0D03B64E','SRR29051249','SAMN41417011','456AC9_71EB0D03B64E_132809','SRX24575884','SRS21315973']	2013	2024-05-16T10:00:00.000Z			BRA	South America			Homo sapiens	3	human																					218	218092622	97776064	PRJNA1109295								WHO_mutations_2023	tuberculosis: unclassified		Mycobacterium tuberculosis
SAMN31037896	['SRR21727735','SRR24918225']	WGS		['SRX20679033','SRX17723623']	['Illumina MiSeq','MinION']	['SINGLE','PAIRED']	RANDOM	GENOMIC	['OXFORD_NANOPORE','ILLUMINA']	SRS15253617		['SRX20679033','SRS15253617','766641','IDR2000136983_ONT.fastq.gz','IDR2000136983-01-02_S3_L001_R1_001.fastq.gz','SAMN31037896','PRJNA766641','IDR2000136983','SRR24918225','SRX17723623','SRR21727735','31037896','SRP338930']					USA	North America	New York state		Homo sapiens	3	human																					610	610602133	365476811	PRJNA766641			99.52	1579286	77	lineage2.2.1	MDR-TB	['tree','tbprofiler','input','diff']	tuberculosis: unclassified		Mycobacterium tuberculosis
SAMEA13294654	ERR9121371	WGS	UNIVERSITY OF OXFORD, NUFFIELD DEPARTMENT OF MEDIC	ERX8663360	Illumina MiSeq	PAIRED	RANDOM	GENOMIC	ILLUMINA	ERS10897580	ERP136048	['ERR9121371','experiment.1563.50f72405','ERS10897580','ERP136048','run.1563.1.9be3d300c33911053987daa5ee00104f','sample.1563.83602f03','project.SeqTreat_Valencia1','SAMEA13294654','ERX8663360','862826','PRJEB51415','30300292']		2024-08-03T20:34:00.000Z			ESP	Europe	Valencia																									619	619171835	385190269	PRJEB51415								CRyPTIC_SeqTreat_Valencia	tuberculosis: unclassified		Mycobacterium tuberculosis
SAMEA8994301	ERR6359002	WGS	INSTITUTE OF TROPICAL MEDICINE	ERX5990536	Illumina HiSeq 2500	PAIRED	RANDOM	GENOMIC	ILLUMINA	ERS6676994	ERP127219	['ena-EXPERIMENT-Institute of tropical medicine-25-07-2021-13:14:35:867-298','725756','ena-STUDY-Institute of tropical medicine-23-02-2021-16:38:38:170-1064','ERR6359002','ERP127219','ERS6676994','SAMEA8994301','20452414','2018-00728','PRJEB43270','ERX5990536','ena-RUN-Institute of tropical medicine-25-07-2021-13:14:35:867-298']	2018	2021-09-30T23:23:00.000Z			RWA	Africa		sputum	Homo sapiens	3	human																					289	289784100	156075603	PRJEB43270			99.46	1701726	52	lineage2.2.1	MDR-TB	['diff','tree','tbprofiler','input']	tuberculosis: unclassified		Mycobacterium tuberculosis
SAMEA1904668	ERR294191	WGS	SC	ERX267524	Illumina HiSeq 2000	PAIRED	RANDOM	GENOMIC	ILLUMINA	ERS213926	ERP000276	['ERS213926','PRJEB2221','S00013771-sc-2013-02-14T07:41:19Z-1561511','ERP000276','SC_EXP_9472_8#14','Mycobacterium tuberculosis pilot-sc-2010-07-26','ERR294191','SC_RUN_9472_8#14','ERX267524','2190736','SAMEA1904668','203976']		2013-06-25T06:46:00.000Z																														421	421506800	223286552	PRJEB2221			99.33	1767562	40	lineage1.2.1.1	Sensitive	['tbprofiler','input','tree','diff']	tuberculosis: unclassified		Mycobacterium tuberculosis
SAMN06578983	SRR5341439	WGS	INSTITUTE OF BIOINFORMATICS	SRX2638132	Illumina HiSeq 2500	PAIRED	RANDOM	GENOMIC	ILLUMINA	SRS2046154	SRP101836	['JAL_IOB_33_R2.fastq.gz','JAL_IOB_33','LIB26085','SRP101836','6578983','SRR5341439','PRJNA379070','SRX2638132','SAMN06578983','SRS2046154','379070','bp0']	2014	2017-03-14T16:59:00.000Z		26.8467 N 80.9462 E	IND	Asia	Uttar Pradesh	sputum	Homo sapiens	3	human																					438	438787200	190470365	PRJNA379070			99.25	1681240	28	lineage3	Sensitive	['tbprofiler','input','Menardo_2021','diff','tree']	tuberculosis: human-adapted	L3	Mycobacterium tuberculosis
SAMEA104394475	ERR2199861	WGS	FZB	ERX2254849	Illumina HiSeq 2500	PAIRED		GENOMIC	ILLUMINA	ERS2012417	ERP010814	['ERX2254849','ERP010814','ena-RUN-FZB-21-11-2017-14:36:27:942-122','2405-15','8096731','ena-STUDY-FZB-22-06-2015-17:16:39:392-292','PRJEB9680','ERS2012417','SAMEA104394475','287903','ena-EXPERIMENT-FZB-21-11-2017-14:36:27:942-122','ERR2199861']		2017-11-28T15:20:00.000Z			DEU	Europe										S		S					S	S								417	417526000	255945181	PRJEB9680	CRyPTIC_WHO2021_PMC7612554							['input','Walker_2022','Napier_2020']	tuberculosis: human-adapted	L4.2.1.1	Mycobacterium tuberculosis
SAMEA12853596	ERR11244844	WGS	SWISS TROPICAL AND PUBLIC HEALTH INSTITUTE	ERX10653048	Illumina NovaSeq 6000	SINGLE	RANDOM	GENOMIC	ILLUMINA	ERS10460699	ERP135175	['34307321','ERR11244844','PRJEB50582','930268','ERX10653048','ERS10460699','SAMEA12853596','ena-EXPERIMENT-TAB-17-04-2023-19:57:14:379-5785','ena-RUN-TAB-17-04-2023-19:57:14:379-5786','G43570','ERP135175','8cc6b8bd-130a-4c76-a0b2-3197bafe5cc6']	2015	2023-07-27T09:56:00.000Z			GEO	Asia		sputum																								333	333403222	121324668	PRJEB50582									tuberculosis: unclassified		Mycobacterium tuberculosis
SAMEA897873	ERR036225	WGS	SC	ERX1995626	Illumina HiSeq 2000	PAIRED	RANDOM	GENOMIC	ILLUMINA	ERS019771	ERP000436	['SAMEA897873','ERX1995626','Whole_genome_sequencing_of_Mycobacterium_tuberculosis_from_a_population_in_Malawi___transmission_dynamics_and_associations_with_HIV-sc-2010-12-14','203880','PRJEB2358','SC_EXP_5961_4#1','SC_RUN_5961_4#1','72017-sc-2011-01-27-1026558','627300','ERS019771','ERR036225','ERP000436']	1997	2014-08-31T15:36:00.000Z			MWI	Africa		sputum	Homo sapiens	3	human					S		S					S	S	S							471	471997050	228262455	PRJEB2358	Coll_2018							['input','Napier_2020','Coll_2018']	tuberculosis: human-adapted	L4.3.4.2.1	Mycobacterium tuberculosis
SAMEA1397312	ERR2514827	WGS	PHE	ERX2534037	Illumina HiSeq 2500	PAIRED	RANDOM	GENOMIC	ILLUMINA	ERS2399417	ERP107961	['ERS2399417','10123954','run.6980','sample.6980','ERR2514827','ERP107961','SAMEA1397312','PRJEB25991','ERX2534037','project.First_10k_genomes_study_set_4','493034','experiment.6980']		2021-10-23T17:10:00.000Z			GBR	Europe	England									S		S					S	S								533	533045402	268776322	PRJEB25991	Walker_2022		99.57	1881061	65	lineage3.1.1	Sensitive	['diff','CRyPTIC_PHE','input','Walker_2022','tbprofiler','tree','Napier_2020']	tuberculosis: human-adapted	L3.1.1	Mycobacterium tuberculosis
SAMN41455129	SRR29081653	WGS	ANLIS DR CARLOS G MALBRAN	SRX24605806	Illumina NovaSeq 6000	PAIRED	RANDOM	GENOMIC	ILLUMINA	SRS21343377	SRP508629	['41455129','SRS21343377','1113475','SRP508629','bp0','MB33478_1.fastq.gz','SAMN41455129','SRR29081653','MB33478','PRJNA1113475','SRX24605806']	2021	2024-05-20T07:32:00.000Z			ARG	South America		sputum	Homo sapiens	3	human																					1187	1187122288	374786402	PRJNA1113475								standford	tuberculosis: unclassified		Mycobacterium tuberculosis
SAMN38810372	SRR27198144	RNA-Seq	HARVARD TH CHAN SCHOOL OF PUBLIC HEALTH	SRX22878212	Illumina MiSeq	PAIRED	PCR	SYNTHETIC	ILLUMINA	SRS19850852	SRP477760	['13418_RLL gr 15 new_bacterialDNA','DNA-231205FOR-172','SRX22878212','bp0','1052011','13418-S-RLLgr15_S3_L001_R1_001.fastq.gz','SAMN38810372','SRR27198144','PRJNA1052011','SRS19850852','SRP477760','38810372']	2019	2023-12-13T10:44:00.000Z			USA	North America	Pittsburg	lung	Macaca fascicularis	3	crab-eating macaque																					40	40877690	22343137	PRJNA1052011									tuberculosis: unclassified		Mycobacterium tuberculosis
SAMN41934636	SRR29477205	WGS	AGRICULTURE AND AGRI-FOOD CANADA	SRX24989001	Illumina NovaSeq 6000	PAIRED	RANDOM	GENOMIC	ILLUMINA	SRS21690813	SRP418573	['SRR29477205','AAFC_MAP_#2449_2018-03-08_04','SRS21690813','NS.2077.002.IDT_i7_219---IDT_i5_219.2449_R1.fastq.gz','41934636','2449','925907','SAMN41934636','SRP418573','PRJNA925907','SRX24989001']	2022	2024-06-20T14:22:00.000Z			CAN	North America	Ontario	feces	Bos taurus	2	domestic cattle																					1170	1170095980	386353789	PRJNA925907									NTM: avium complex		Mycobacterium avium subsp. paratuberculosis
SAMN30949366	SRR21689520	WGS	RIVM	SRX17687349	Illumina HiSeq 2500	PAIRED	RANDOM	GENOMIC	ILLUMINA	SRS15218737	SRP399356	['PRJNA882748','882748','SRR21689520','SRX17687349','30949366','SRS15218737','bp0','SAMN30949366','RIVM0682','RIVM0682.bam','SRP399356']	2018	2022-09-23T18:03:00.000Z			NLD	Europe		sputum	Homo sapiens	3	human																					555	555257416	132246734	PRJNA882748								input	tuberculosis: unclassified		Mycobacterium tuberculosis
SAMEA104390500	ERR2245295	WGS	NORWEGIAN INSTITUTE OF PUBLIC HEALTH	ERX2297318	NextSeq 500	PAIRED	RANDOM	GENOMIC	ILLUMINA	ERS2008442	ERP105253	['PRJEB23495','ena-EXPERIMENT-NORWEGIAN INSTITUTE OF PUBLIC HEALTH-15-01-2018-13:52:15:607-21','ena-RUN-NORWEGIAN INSTITUTE OF PUBLIC HEALTH-15-01-2018-13:52:15:607-21','ERX2297318','SAMEA104390500','8367173','Case 81','ERS2008442','ERP105253','ERR2245295','ena-STUDY-NORWEGIAN INSTITUTE OF PUBLIC HEALTH-17-11-2017-12:06:35:918-833','429598']	2012	2018-01-16T15:08:00.000Z			NOR	Europe		As reported: human host	Homo sapiens	3	human																					556	556194306	266929994	PRJEB23495			98.72	1467608	43	lineage3.1.1	Sensitive	['input','Napier_2020','diff','tbprofiler','tree']	tuberculosis: human-adapted	L3.1.1	Mycobacterium tuberculosis
SAMN02419641	['SRR1169113','SRR1172345','SRR1163303','SRR1163037']	WGS		['SRX466069','SRX470680']	Illumina HiSeq 2000	PAIRED	RANDOM	GENOMIC	ILLUMINA	SRS553869		['2528592.WR39448.Pond-315654.C3R2YACXX140127.P','SRR1172345','SRR1169113','2528592.WR39450.Solexa-215450.C38PYACXX140203.P','SAMN02419641','2419641','SRS553869','SRX470680','SRR1163037','PRJNA229682','XTB13-208','C38PYACXX140203.4.tagged_778.bam','C38PYACXX140203.5.tagged_778.bam','SRX466069','229682','C3R2YACXX140127.3.Illumina_P5-Jofel_P7-Wayep.bam','SRR1163303','C3R2YACXX140127.4.Illumina_P5-Jofel_P7-Wayep.bam','SRP036767','PRJNA200335']					BLR	Europe		As reported: excreted bodily substance	Homo sapiens	3	human																					1917	1917930208	1017533900	PRJNA229682			99.43	5889236	135	lineage2.2.1	MDR-TB	['tree','Menardo_2018','Napier_2020','tbprofiler','Menardo_2021','diff','input','Nimmo_2024']	tuberculosis: human-adapted	L2.2.1	Mycobacterium tuberculosis
SAMEA10030200	ERR7911443	WGS	FZB	ERX7478840	NextSeq 500	PAIRED		GENOMIC	ILLUMINA	ERS7708407	ERP132622	['ERP132622','SAMEA10030200','PRJEB48275','ERX7478840','ena-RUN-FZB-05-01-2022-10:45:57:320-601','ena-STUDY-FZB-22-10-2021-10:26:06:450-343','794636','ERR7911443','F-4-018','24682167','ena-EXPERIMENT-FZB-05-01-2022-10:45:57:320-601','ERS7708407']		2022-07-16T15:07:00.000Z			ZAF	Africa						S	S					R	S	S			R	R					S			14386	14386230866	6355006093	PRJEB48275	Finci_2022		99.83	1593448	55	lineage4.3.3	MDR-TB	['diff','tree','input','Finci_2022','tbprofiler']	tuberculosis: human-adapted	L4.3.3	Mycobacterium tuberculosis
SAMEA7528195	ERR4799610	WGS	FOUNDATION FOR MEDICAL RESEARCH INDIA	ERX4669025	NextSeq 500	PAIRED	RANDOM	GENOMIC	ILLUMINA	ERS5284665	ERP124850	['ERR4799610','project.Mumbai','sample.28075','22461739','run.28075','ERX4669025','ERP124850','PRJEB41116','773292','ERS5284665','experiment.28075','SAMEA7528195']		2021-11-10T01:59:00.000Z			IND	Asia	Mumbai					S	S				S	R	S	S				R			S		S	S		490	490370084	222706145	PRJEB41116	Walker_2022		99.59	1536528	51	lineage4.8	MDR-TB	['diff','CRyPTIC_IND','input','tree','tbprofiler','Walker_2022']	tuberculosis: unclassified		Mycobacterium tuberculosis
SAMN30185195	SRR20958144	WGS	UNIVERSIDAD DE ANTIOQUIA	SRX16976678	Illumina NovaSeq 6000	PAIRED	RANDOM	GENOMIC	ILLUMINA	SRS14563507	SRP390379	['MtbKDPD048','867148','KDPD048','PRJNA867148','30185195','bp0','SRS14563507','SRR20958144','clean_KDPD048_1.fastq.gz','SRX16976678','SAMN30185195','SRP390379']	2022	2022-08-08T08:12:00.000Z		6.26 N 75.5669 W	COL	South America		sputum	Homo sapiens	3	human																					2110	2110811094	656455655	PRJNA867148			99.75	1894471	65	lineage4.3.3	Sensitive	['tree','tbprofiler','standford','input','diff']	tuberculosis: unclassified		Mycobacterium tuberculosis
SAMEA113556070	ERR11488526	WGS	FZB	ERX10894702	NextSeq 500	PAIRED		GENOMIC	ILLUMINA	ERS15552193	ERP147779	['989949','ERR11488526','ERX10894702','SAMEA113556070','86810e0e-614f-4ad6-9cd7-0bc407fc82e6','ERP147779','ena-EXPERIMENT-TAB-27-05-2023-22:16:03:783-27473','36323086','ERS15552193','SMN-306','PRJEB62665','ena-RUN-TAB-27-05-2023-22:16:03:783-27474']		2023-09-24T11:05:00.000Z			MOZ	Africa	Maputo																									546	546724146	257088820	PRJEB62665			99.54	1442761	49	lineage2.2.2	Pre-XDR-TB	['tree','input','R-RR_MOZ','diff','tbprofiler']	tuberculosis: unclassified		Mycobacterium tuberculosis
SAMEA115749392	ERR13290243	WGS	UNIVERSITY OF OXFORD, NUFFIELD DEPARTMENT OF MEDIC	ERX12660729	Illumina MiSeq	PAIRED	RANDOM PCR	GENOMIC	ILLUMINA	ERS20265679	ERP161058	['4b18e57c2b34','41908557','ERX12660729','ERP161058','1124794','SAMEA115749392','PRJEB76547','b28b5ff0-515d-42d2-bc0f-19e45ec26bb9','ERS20265679','ERR13290243','webin-reads-4b18e57c2b34']	2017	2024-08-20T11:48:00.000Z			GBR	Europe																										234	234213684	136581465	PRJEB76547								CRyPTIC_2024	tuberculosis: unclassified		Mycobacterium tuberculosis
SAMN19321422	SRR14636678	WGS	MDUPHL	SRX10976263	NextSeq 500	PAIRED	RANDOM	GENOMIC	ILLUMINA	SRS9053566	SRP321213	['SAMN19321422','bp0','SRX10976263','PRJNA732474','19321422','SRR14636678','AUSMDU00045916_R1.fq.gz','SRS9053566','SRP321213','AUSMDU00045916','732474']	2016	2021-05-24T21:55:00.000Z			TLS	Asia			Homo sapiens	3	human																					1044	1044857315	443913852	PRJNA732474			99.5	1695805	59	lineage4.4.2	Sensitive	['input','tree','diff','tbprofiler']	tuberculosis: unclassified		Mycobacterium tuberculosis
SAMN13208025	SRR10397265	WGS	NIH / NIAID	SRX7097362	Illumina MiSeq	PAIRED	RANDOM	GENOMIC	ILLUMINA	SRS5609732	SRP228479	['SRX7097362','587747','3895','SAMN13208025','13208025','SRP228479','TB-CPath-Shubladze-IS-1032-310_S151_R1_001.fastq.gz','SRS5609732','PRJNA587747','bp0','SRR10397265']	2017	2019-11-05T17:42:00.000Z		41.7151 N 44.8271 E	GEO	Asia	Tbilisi	sputum	Homo sapiens	3	human																					332	332824838	148486749	PRJNA587747								input	tuberculosis: unclassified		Mycobacterium tuberculosis
SAMN19657948	SRR14782550	WGS	SIMON FRASER UNIVERSITY	SRX11115909	NextSeq 500	PAIRED	RANDOM	GENOMIC	ILLUMINA	SRS9179896	SRP323639	['TB-111-494-19_S218_R1_001.fastq.gz','PRJNA736718','SAMN19657948','SRP323639','SRR14782550','SRS9179896','736718','19657948','TB-111-494-19_S218','bp0','SRX11115909']	2019	2021-06-12T00:01:00.000Z		47.03278 N 28.89972 E	MDA	Europe			Homo sapiens	3	human																					747	747739920	354293158	PRJNA736718			99.67	1275861	43	lineage4.3.3	Sensitive	['tree','input','tbprofiler','diff']	tuberculosis: unclassified		Mycobacterium tuberculosis
SAMN07766265	SRR6153081	WGS	BC CENTRE FOR DISEASE CONTROL PUBLIC HEALTH LABORATORY	SRX3265256	HiSeq X Ten	PAIRED	RANDOM	GENOMIC	ILLUMINA	SRS2577480	SRP119652	['SRS2577480','SRR6153081','BC11-Mtb356_2.fastq.gz','SAMN07766265','7766265','413593','SRP119652','SRX3265256','PRJNA413593','BC11-Mtb356']	2011	2017-10-10T17:57:00.000Z		49.15 N 123.7 W	CAN	North America	British Columbia		Homo sapiens	3	human					S		R					S	S	S							779	779082250	361914556	PRJNA413593	CRyPTIC_WHO2021_PMC7612554		99.37	1849554	52	lineage1.2.1.2	HR-TB	['tbprofiler','Napier_2020','diff','input','tree','Walker_2022']	tuberculosis: human-adapted	L1	Mycobacterium tuberculosis
SAMEA114236277	ERR11798741	WGS	FZB	ERX11197208	NextSeq 500	PAIRED		GENOMIC	ILLUMINA	ERS16221552	ERP125309	['CAR-141','ERX11197208','ena-RUN-TAB-04-08-2023-10:04:31:734-20716','ERR11798741','PRJEB41518','36855064','ena-EXPERIMENT-TAB-04-08-2023-10:04:31:733-20715','ena-STUDY-FZB-25-11-2020-10:55:15:280-693','ERP125309','694899','ERS16221552','SAMEA114236277']	2014	2023-09-03T12:34:00.000Z			MDA	Europe																										682	682208047	288644128	PRJEB41518			99.38	1711452	58	lineage4.2.1	MDR-TB	['tbprofiler','tree','input','diff']	tuberculosis: unclassified		Mycobacterium tuberculosis
SAMN36834977	SRR25515614	WGS	SHANDONG PROVINCIAL HOSPITAL	SRX21246285	Illumina HiSeq 4000	PAIRED	RANDOM	GENOMIC	ILLUMINA	SRS18500565	SRP453313	['1002108','SRR25515614','bp0','PRJNA1002108','T2372.IS300_Clean.1.fastq.gz','T2372','SRX21246285','SAMN36834977','SRP453313','36834977','SRS18500565']	2018	2023-08-04T04:43:00.000Z		36.40 N 117.00 E	CHN	Asia	Shandong	As reported: phlegm	Homo sapiens	3	human																					1146	1146582000	473175688	PRJNA1002108			99.59	1858946	65	lineage2.2.1	Other	['diff','tree','tbprofiler','input']	tuberculosis: human-adapted	L4	Mycobacterium tuberculosis	H37Rv
SAMEA4946895	ERR2815552	WGS	FZB	ERX2822383	NextSeq 500	PAIRED		GENOMIC	ILLUMINA	ERS2765579	ERP010814	['ena-RUN-FZB-28-09-2018-14:50:27:719-47','PRJEB9680','ERX2822383','ena-STUDY-FZB-22-06-2015-17:16:39:392-292','ERR2815552','4306-17','287903','SAMEA4946895','ERP010814','ena-EXPERIMENT-FZB-28-09-2018-14:50:27:719-47','ERS2765579','10146631']		2018-09-30T03:56:00.000Z																														1127	1127237487	473381955	PRJEB9680			99.45	1739494	60	La1.3	Other	['tbprofiler','input','diff','tree']	tuberculosis: animal-adapted	La1	Mycobacterium bovis
SAMN07514454	SRR6241778	WGS	ECOLE POLYTECHNIQUE FEDERALE DE LAUSANNE	SRX3349127	Illumina MiSeq	PAIRED	RANDOM	GENOMIC	ILLUMINA	SRS2648852	SRP072827	['Kanazawa','SRR6241778','PRJNA317287','7514454','317287','SAMN07514454','Kanazawa_S5_L001_R1_001.fastq.gz','SRS2648852','SRP072827','SRX3349127']	2000	2017-11-01T06:32:00.000Z	Leprosy		JPN	Asia	Kanazawa	skin	Homo sapiens	3	human																					3864	3864864868	2518914244	PRJNA317287									leprosy		Mycobacterium leprae
G3502													2019				ESP	Europe	province of Valencia					S					S																				No	99.79	5429648	170	lineage4.3.2	Sensitive	['tree','TGU','input','tbprofiler','diff']	tuberculosis: unclassified		Mycobacterium tuberculosis
SAMN41417675	SRR29052682	WGS	FIND, THE FOUNDATION FOR INNOVATIVE NEW DIAGNOSTICS	SRX24577692	Illumina HiSeq 2000	PAIRED	RANDOM	GENOMIC	ILLUMINA	SRS21317678	SRP507535	['1109295','41417675','6B1800_1B84E6775665_IDR1600027315','SRR29052682','PRJNA1109295','SRS21317678','6B1800_1B84E6775665','SAMN41417675','IDR1600027315_R1.fastq.gz','SRP507535','SRX24577692']	2016	2024-05-18T05:03:00.000Z			USA	North America			Homo sapiens	3	human																					526	526765371	301358665	PRJNA1109295								WHO_mutations_2023	tuberculosis: unclassified		Mycobacterium tuberculosis
SAMEA5225301	ERR3063125	WGS	STATENS SERUM INSTITUT	ERX3135926	Illumina MiSeq	PAIRED	RANDOM	GENOMIC	ILLUMINA	ERS3032748	ERP113263	['ERR3063125','ena-EXPERIMENT-STATENS SERUM INSTITUT-15-01-2019-12:41:24:392-20','ena-RUN-STATENS SERUM INSTITUT-15-01-2019-12:41:24:392-20','ena-STUDY-STATENS SERUM INSTITUT-14-01-2019-14:46:41:553-684','ERX3135926','UF1-20','PRJEB30782','527051','ERP113263','11155781','ERS3032748','SAMEA5225301']	2016	2019-04-04T21:38:00.000Z			USA	North America	Florida	sputum	Homo sapiens	3	human																					398	398192405	237141912	PRJEB30782			99.24	1643583	51	lineage4.4.1.1	Sensitive	['tree','intrapatient_USA','tbprofiler','input','diff']	tuberculosis: unclassified		Mycobacterium tuberculosis
SAMEA7560536	ERR4828099	WGS	IML GAUTING	ERX4698083	NextSeq 500	PAIRED	RANDOM	GENOMIC	ILLUMINA	ERS5317172	ERP124980	['ERX4698083','ERS5317172','ERR4828099','ERP124980','run.2705','773307','project.Central_Asia','experiment.2705','22476106','sample.2705','PRJEB41239','SAMEA7560536']		2021-11-12T01:33:00.000Z																														601	601711153	255506132	PRJEB41239			99.57	1651666	56	lineage2.2.1	HR-TB	['tbprofiler','tree','diff','input','CRyPTIC_Gauting_CentralAsia']	tuberculosis: unclassified		Mycobacterium tuberculosis
SAMEA1019110	ERR046820	WGS	SC	ERX023882	Illumina HiSeq 2000	PAIRED	RANDOM	GENOMIC	ILLUMINA	ERS027686	ERP000276	['Mycobacterium tuberculosis pilot-sc-2010-07-26','SAMEA1019110','PRJEB2221','ERR046820','SC_RUN_6540_4#20','Bir_212-sc-2011-04-08T08:57:50Z-1118975','ERS027686','ERP000276','SC_EXP_6540_4#20','203976','ERX023882','728176']	2003	2014-09-04T01:11:00.000Z			GBR	Europe	Midlands		Homo sapiens	3	human					S		S						S	S							913	913097850	581385436	PRJEB2221	CRyPTIC_WHO2021_PMC7612554		99.52	1165334	18	lineage4.8.2	Sensitive	['input','tbprofiler','tree','Walker_2022','Napier_2020','diff']	tuberculosis: human-adapted	L4.8.2	Mycobacterium tuberculosis
SAMEA12853252	ERR11244687	WGS	SWISS TROPICAL AND PUBLIC HEALTH INSTITUTE	ERX10652891	Illumina NovaSeq 6000	SINGLE	RANDOM	GENOMIC	ILLUMINA	ERS10460538	ERP135175	['8cc6b8bd-130a-4c76-a0b2-3197bafe5cc6','ERX10652891','SAMEA12853252','ERS10460538','ena-RUN-TAB-17-04-2023-19:57:14:327-5472','930268','34307160','ERR11244687','PRJEB50582','ERP135175','ena-EXPERIMENT-TAB-17-04-2023-19:57:14:327-5471','G42983']	2014	2023-07-27T09:55:00.000Z			GEO	Asia		sputum																								328	328919933	115022607	PRJEB50582									tuberculosis: unclassified		Mycobacterium tuberculosis
SAMEA112806990	ERR11067240	WGS	FZB	ERX10514170	NextSeq 2000	PAIRED		GENOMIC	ILLUMINA	ERS14814536	ERP010814	['21007021','ERP010814','287903','ERR11067240','33856900','ERS14814536','ERX10514170','ena-EXPERIMENT-TAB-21-03-2023-12:28:22:237-124961','SAMEA112806990','ena-STUDY-FZB-22-06-2015-17:16:39:392-292','PRJEB9680','ena-RUN-TAB-21-03-2023-12:28:22:237-124962']		2023-07-20T23:23:00.000Z																														612	612250536	209086743	PRJEB9680			99.46	1762335	58	lineage4.1.2.1	Sensitive	['input','diff','tbprofiler','tree']	tuberculosis: unclassified		Mycobacterium tuberculosis
SAMN15403810	SRR12399509	AMPLICON	GENOSCREEN	SRX8897615	NextSeq 500	PAIRED	PCR	GENOMIC	ILLUMINA	SRS7156388	SRP276358	['SRS7156388','SRR12399509','SAMN15403810','SRP276358','17-4','SRX8897615','bp0','17-4_S17_L001_R1_001.fastq.gz','15403810','PRJNA643157','643157','DRC_Deeplex170']	2016	2020-08-06T09:57:00.000Z			COD	Africa		sputum	Homo sapiens	3	human																					107	107097523	58317007	PRJNA643157									tuberculosis: unclassified		Mycobacterium tuberculosis
SAMEA7561787	ERR4829349	WGS	SAN RAFFAELE SCIENTIFIC INSTITUTE	ERX4699333	NextSeq 500	PAIRED	RANDOM	GENOMIC	ILLUMINA	ERS5318422	ERP124983	['22477356','773309','PRJEB41242','ERP124983','run.16558','ERS5318422','ERR4829349','sample.16558','experiment.16558','ERX4699333','SAMEA7561787','project.Italy']		2021-11-11T07:06:00.000Z																														397	397735566	155839888	PRJEB41242			99.54	1777918	59	lineage4.6.2.2	Sensitive	['diff','CRyPTIC_SanRaffaele','tbprofiler','tree','input']	tuberculosis: unclassified		Mycobacterium tuberculosis
SAMN09625657	SRR7496526	WGS	UNIVERSITY OF HAWAII AT MANOA	SRX4365943	Illumina MiSeq	PAIRED	RANDOM	GENOMIC	ILLUMINA	SRS3525353	SRP152720	['5_09L0897','SRX4365943','480117','SRP152720','5_09L0897_L001_R1_001.fastq.gz','SAMN09625657','PRJNA480117','SRR7496526','9625657','SRS3525353']	2009	2018-07-08T14:54:00.000Z		21.326958 N 157.861630 W	USA	North America	Hawaii	sputum	Homo sapiens	3	human																					371	371305806	144073728	PRJNA480117			98.67	1366063	75	lineage1.1.1.1	Sensitive	['diff','tree','Napier_2020','input','Menardo_2021','tbprofiler']	tuberculosis: human-adapted	L1	Mycobacterium tuberculosis
SAMN32819066	SRR23174486	WGS	AGRIFOOD AND BIOSCIENCES INSTITUTE	SRX19124800	Illumina HiSeq X	PAIRED	PCR	GENOMIC	ILLUMINA	SRS16524074	SRP418517	['bp0','32819066','SAMN32819066','925930','PRJNA925930','TVR423','SRP418517','SRR23174486','BTB_TVR_423_Bad_2016_6.263_NI_1.fastq.gz','BTB_TVR_423','SRX19124800','SRS16524074']	2016	2023-01-20T19:01:00.000Z			GBR	Europe			Meles meles	1	badger																					237	237436209	144323925	PRJNA925930			99.56	535640	37	La1.8.1	Other	['tbprofiler','diff','input','tree']	tuberculosis: animal-adapted	La1	Mycobacterium bovis
SAMEA3558561	ERR1035028	WGS	LSHTM	ERX1113826	Illumina MiSeq	PAIRED		GENOMIC	ILLUMINA	ERS865710	ERP011639	['PRJEB10385','297845','ERR1035028','ERX1113826','SAMEA3558561','mtb453','ena-STUDY-LSHTM-18-08-2015-18:02:02:463-104','ERS865710','ERP011639','ena-RUN-LSHTM-25-09-2015-14:04:49:449-453','ena-EXPERIMENT-LSHTM-25-09-2015-14:04:49:448-453','4154857']		2015-12-10T04:50:00.000Z			ZAF	Africa						S				S	S	R			S			R								2251	2251455640	1419681171	PRJEB10385	Coll_2018		99.46	1610417	37	lineage3	MDR-TB	['tree','Napier_2020','input','tbprofiler','diff','Coll_2018']	tuberculosis: human-adapted	L3	Mycobacterium tuberculosis
SAMN19694010	SRR14807688	WGS	SIMON FRASER UNIVERSITY	SRX11140136	NextSeq 500	PAIRED	RANDOM	GENOMIC	ILLUMINA	SRS9202670	SRP323639	['19694010','PRJNA736718','SRR14807688','TB-MoldovaSeq-DNA026-12_S26','bp0','TB-MoldovaSeq-DNA026-12_S26_1.fastq.gz','SRP323639','736718','SRX11140136','SAMN19694010','SRS9202670']	2018	2021-06-14T14:39:00.000Z		47.03278 N 28.89972 E	MDA	Europe			Homo sapiens	3	human																					551	551062420	239487594	PRJNA736718			99.64	1678670	58	lineage2.2.1	Pre-XDR-TB	['input','tbprofiler','diff','tree']	tuberculosis: unclassified		Mycobacterium tuberculosis
SAMN06473194	SRR5341223	WGS	THE FOUNDATION FOR MEDICAL RESEARCH	SRX2637915	Illumina MiSeq	PAIRED		GENOMIC	ILLUMINA	SRS2045939	SRP101835	['SRS2045939','SAMN06473194','6473194','PRJNA376471','OU51_FMR_batch1_v3_stampy_R00000039.bam','SRX2637915','OU51-FMR206','376471','SRR5341223','SRP101835']	2005	2017-04-03T14:47:00.000Z		19.0760 N 72.8777 E	IND	Asia	Mumbai	sputum	Homo sapiens	3	human																					1353	1353403940	591550117	PRJNA376471			99.17	1671441	53	lineage4.2.2.2;lineage1.1.2	HR-TB	['diff','input','tbprofiler']	tuberculosis: unclassified		Mycobacterium tuberculosis
SAMN42692163	SRR29906776	WGS	IHU	SRX25402076	Illumina MiSeq	PAIRED	RANDOM PCR	GENOMIC	ILLUMINA	SRS22065002	SRP521187	['SAMN42692163','42692163','LB-S47','SRP521187','SRS22065002','1138325','PRJNA1138325','SRX25402076','LB-S47_I3','bp0','LB-S47_I3_R1.fastq.gz','SRR29906776']	2022	2024-07-21T06:56:00.000Z	Tuberculose	33.90110302 N 35.48064743 E	LBN	Asia		lymph node	Homo sapiens	3	human																					553	553805407	374603624	PRJNA1138325									tuberculosis: unclassified		Mycobacterium tuberculosis
SAMEA104684960	ERR2503417	WGS	NATIONAL INSTITUTE FOR HEALTH AND WELFARE	ERX2522660	Illumina MiSeq	PAIRED	PCR	GENOMIC	ILLUMINA	ERS2286343	ERP107468	['9070089','SAMEA104684960','ERR2503417','ERX2522660','ena-RUN-NATIONAL INSTITUTE FOR HEALTH AND WELFARE-06-04-2018-13:41:54:035-60','F152','461533','ena-STUDY-NATIONAL INSTITUTE FOR HEALTH AND WELFARE-13-03-2018-12:26:09:250-42','ERP107468','ERS2286343','PRJEB25543','ena-EXPERIMENT-NATIONAL INSTITUTE FOR HEALTH AND WELFARE-06-04-2018-13:41:54:035-60']	2014	2018-05-04T21:40:00.000Z			FIN	Europe																										291	291322670	179857141	PRJEB25543								['WGS_2014_FIN','Napier_2020','input']	tuberculosis: human-adapted	L4.3.3	Mycobacterium tuberculosis
SAMN08629262	SRR6797415	WGS	SAN RAFFAELE	SRX3756282	Illumina HiSeq 2500	PAIRED	RANDOM	GENOMIC	ILLUMINA	SRS3011978	SRP128089	['bp0','132691_191016_BGD_210916.gatk.bam','SAMN08629262','428596','8629262','132691','SRX3756282','PRJNA428596','SRP128089','SRS3011978','132691_WGS','SRR6797415']		2018-03-02T06:20:00.000Z							Homo sapiens	3	human																					232	232958621	100213300	PRJNA428596								input	tuberculosis: unclassified		Mycobacterium tuberculosis
SAMEA7551606	ERR4818242	WGS	PUBLIC HEALTH ENGLAND	ERX4688084	Illumina MiSeq	PAIRED	RANDOM	GENOMIC	ILLUMINA	ERS5308254	ERP124941	['ERS5308254','PRJEB41201','SAMEA7551606','experiment.21062','ERP124941','sample.21062','project.PHE-TB','773303','ERX4688084','ERR4818242','run.21062','22470999']		2021-11-10T19:11:00.000Z			GBR	Europe										S		R					S	S								411	411708041	235089746	PRJEB41201	Walker_2022		99.61	1743591	57	lineage4.4.1.2	HR-TB	['CRyPTIC_PHE','tbprofiler','Walker_2022','input','tree','diff']	tuberculosis: unclassified		Mycobacterium tuberculosis
SAMEA110419970	ERR9992613	WGS	CTB/NICD - SOUTH AFRICA, SOUTH AFRICA	ERX9533020	Illumina NovaSeq 6000	PAIRED	RANDOM	GENOMIC	ILLUMINA	ERS12518046		['run.182.1.ae1eacda476712e0cdc0ab10c8ff2a06','ERR9992613','ERX9533020','experiment.182.f376e214','30016439','sample.182.de60e639','SAMEA110419970','ERS12518046']		2022-08-10T14:28:00.000Z																														740	740460814	238953693										tuberculosis: unclassified		Mycobacterium tuberculosis
SAMN34626868	SRR24445290	AMPLICON	HARVARD TH CHAN SCHOOL OF PUBLIC HEALTH	SRX20232841	Illumina MiSeq	PAIRED	PCR	GENOMIC	ILLUMINA	SRS17567188	SRP436110	['SRP436110','DNA-230209FOR-252','PRJNA967652','29618-RUL_S47_L001_R1_001.fastq.gz','29618_IgG_RUL','SRS17567188','bp0','SRR24445290','34626868','967652','SRX20232841','SAMN34626868']	2019	2023-05-05T11:03:00.000Z			USA	North America	Pittsburg	lung	Macaca fascicularis	3	crab-eating macaque																					26	26550825	18346806	PRJNA967652									tuberculosis: human-adapted	L4	Mycobacterium tuberculosis	Erdman
SAMEA2533437	ERR550741	WGS	FZB	ERX509810	Illumina HiSeq 2500	PAIRED		GENOMIC	ILLUMINA	ERS456839	ERP005779	['ERP005779','4709-09_lib831_hpi_2013-06-25_151bp','ERS456839','ERR550741','PRJEB6273','325612','ERX509810','ena-STUDY-FZB-08-05-2014-02:23:48:240-40','4709-09','SAMEA2533437','5242720']	2011	2016-06-15T23:49:00.000Z			SWZ	Africa						S				R		R					R	R	R				S			309	309817270	167403296	PRJEB6273	CRyPTIC_WHO2021_PMC7612554		99.69	1717922	59	lineage4.4.1.1	MDR-TB	['tbprofiler','Napier_2020','tree','diff','Nimmo_2024','Walker_2022','input']	tuberculosis: human-adapted	L4.4.1.1	Mycobacterium tuberculosis
SAMEA5570066	ERR3287872	WGS	UNIVERSIDAD PERUANA CAYETANO HEREDIA, PERU	ERX3314381	Illumina HiSeq 4000	PAIRED	RANDOM	GENOMIC	ILLUMINA	ERS3372087	ERP114885	['SAMEA5570066','sample.11898','ERP114885','ERS3372087','ERX3314381','PRJEB32234','ERR3287872','experiment.11898','project.Gates_clinical_isolates_Peru','542465','run.11898','11622350']		2021-11-03T09:42:00.000Z			PER	South America						S	S			I	I	R	S	S				R	R	S	S	S	S	S	R	579	579946500	240976967	PRJEB32234	['Walker_2022','CRyPTIC_reuse_table']		99.79	1741522	59	lineage4.3.3	MDR-TB	['tbprofiler','input','CRyPTIC_UPCH','tree','CRyPTIC_reuse_table','diff','Walker_2022']	tuberculosis: unclassified		Mycobacterium tuberculosis
SAMEA13321110	ERR9285917	WGS	FZB	ERX8828030	NextSeq 500	PAIRED		GENOMIC	ILLUMINA	ERS10923846	ERP135372	['ERS10923846','SAMEA13321110','822241','2cd0bdb6-32c5-4af0-bebb-b7a34ee46296','ena-RUN-TAB-15-03-2022-16:45:22:015-9575','ERP135372','PRJEB50767','ERX8828030','27174844','ERR9285917','288-GK','ena-EXPERIMENT-TAB-15-03-2022-16:45:22:015-9574']		2022-05-20T07:45:00.000Z			KEN	Africa	Nairobi																									986	986114999	400843987	PRJEB50767								['input','WGS_KEN']	tuberculosis: unclassified		Mycobacterium tuberculosis
SAMEA104394454	ERR2199835	WGS	FZB	ERX2254823	Illumina HiSeq 2500	PAIRED		GENOMIC	ILLUMINA	ERS2012396	ERP010814	['ena-EXPERIMENT-FZB-21-11-2017-14:36:27:942-96','PRJEB9680','ERS2012396','1746-14','ERX2254823','ena-STUDY-FZB-22-06-2015-17:16:39:392-292','ena-RUN-FZB-21-11-2017-14:36:27:942-96','8096848','287903','SAMEA104394454','ERR2199835','ERP010814']		2017-11-28T15:19:00.000Z			DEU	Europe										S		S					S	S	S							434	434471600	267917923	PRJEB9680	CRyPTIC_WHO2021_PMC7612554		99.39	1718660	37	lineage2.2.1	Other	['tree','diff','Napier_2020','input','Walker_2022','tbprofiler']	tuberculosis: human-adapted	L2.2.1	Mycobacterium tuberculosis
SAMN04538519	SRR3224013	WGS	INSTITUTE OF TROPICAL MEDICINE	SRX1630567	Illumina HiSeq 2000	PAIRED	RANDOM	GENOMIC	ILLUMINA	SRS1337985	SRP071736	['SRP071736','4538519','ITM_070386_lib','PRJNA313185','ITM_070386','SRS1337985','Mu_ITM070386_2007_paired.fq.gz','SRX1630567','SRR3224013','SAMN04538519','313185']	2007	2016-03-15T01:21:00.000Z	Buruli ulcer	6.609054 N 6.951123 E	NGA	Africa		skin	Homo sapiens	3	human																					404	404143059	235752164	PRJNA313185									NTM: unclassified		Mycobacterium ulcerans
SAMEA115743988	ERR13272795	WGS	UNIVERSITY OF OXFORD, NUFFIELD DEPARTMENT OF MEDIC	ERX12643221	NextSeq 500	PAIRED	RANDOM PCR	GENOMIC	ILLUMINA	ERS20253872	ERP161058	['b28b5ff0-515d-42d2-bc0f-19e45ec26bb9','ERX12643221','ERS20253872','01502a17df4d','ERP161058','ERR13272795','webin-reads-01502a17df4d','PRJEB76547','41870011','1124794','SAMEA115743988']	2020	2024-08-08T10:47:00.000Z			DEU	Europe																										1063	1063274273	440898559	PRJEB76547								CRyPTIC_2024	tuberculosis: unclassified		Mycobacterium tuberculosis
SAMEA9977303	ERR6866605	WGS	IMPERIAL COLLEGE LONDON	ERX6490033	Illumina HiSeq 2000	PAIRED	RANDOM	GENOMIC	ILLUMINA	ERS7655581	ERP123401	['LI2135609_raw_wgs','22012103','SAMEA9977303','ERS7655581','PRJEB39837','666870','ERP123401','ERR6866605','ena-STUDY-IMPERIAL COLLEGE LONDON-12-08-2020-14:44:57:582-2394','ERX6490033','LI2135609','LI2135609_raw_wgs_R1R2']	2009	2021-10-15T13:58:00.000Z			PER	South America	Lima		Homo sapiens	3	human																					267	267657164	120062991	PRJEB39837			99.69	1446008	49	lineage4.3.2	Sensitive	['tbprofiler','input','diff','tree','standford']	tuberculosis: unclassified		Mycobacterium tuberculosis
SAMN41664314	SRR29274157	WGS	FIND, THE FOUNDATION FOR INNOVATIVE NEW DIAGNOSTICS	SRX24791391	Illumina HiSeq 2000	PAIRED	RANDOM	GENOMIC	ILLUMINA	SRS21508616	SRP511583	['bp0','EUST14230','SRR29274157','1119915','PRJNA1119915','SAMN41664314','SRP511583','SRS21508616','41664314','EUST14230_lib35_R1.fastq.gz','SRX24791391']	2018-12	2024-06-04T09:43:00.000Z			ROU	Europe			Homo sapiens	3	human																					773	773444659	325563095	PRJNA1119915									tuberculosis: unclassified		Mycobacterium tuberculosis
SAMN08794952	SRR6896419	WGS	SAN RAFFAELE	SRX3846019	Illumina MiSeq	PAIRED	RANDOM	GENOMIC	ILLUMINA	SRS3090325	SRP128089	['DG00589680_WGS','DG00589680','SAMN08794952','bp0','SRR6896419','8794952','DG00589680_S7.gatk.bam','428596','SRS3090325','SRX3846019','SRP128089','PRJNA428596']		2018-03-27T13:26:00.000Z							Homo sapiens	3	human																					383	383179326	222327169	PRJNA428596			99.55	640149	31	lineage3	Sensitive	['Menardo_2021','input','diff','tree','tbprofiler']	tuberculosis: human-adapted	L3	Mycobacterium tuberculosis
SAMN13568105	SRR10809183	WGS	RADBOUDUMC	SRX7482732	NextSeq 500	PAIRED	PCR	GENOMIC	ILLUMINA	SRS5925609	SRP239172	['SRR10809183','1101479_R1.fastq.gz','bp0','SRX7482732','1101479','13568105','PRJNA595834','SRP239172','SAMN13568105','SRS5925609','595834']	2015	2019-12-31T09:14:00.000Z			IDN	Asia	Bandung	sputum	Homo sapiens	3	human																					432	432900759	181616525	PRJNA595834			99.27	1745659	59	lineage1.1.3.2	Sensitive	['diff','tbprofiler','input','tree','TANDEM']	tuberculosis: human-adapted	L1	Mycobacterium tuberculosis
SAMN06092652	SRR5067265	WGS	UNIVERSITY OF MELBOURNE	SRX2387563	Illumina HiSeq 2500	PAIRED	RANDOM	GENOMIC	ILLUMINA	SRS1829506	SRP094134	['bp0','SAMN06092652','02MTB0909_S16_L002_1.fastq.gz','355614','6092652','HCMC0955','PRJNA355614','SRS1829506','SRX2387563','SRR5067265','SRP094134']	2010-07	2016-12-01T20:54:00.000Z		10.82 N 106.63 E	VNM	Asia	Ho Chi Minh City	sputum	Homo sapiens	3	human																					624	624377485	300976795	PRJNA355614								['Napier_2020','input','Menardo_2021']	tuberculosis: human-adapted	L2.2.1.1	Mycobacterium tuberculosis
SAMN21983410	SRR16156745	WGS	TGEN NORTH	SRX12441613	NextSeq 500	PAIRED	RANDOM	GENOMIC	ILLUMINA	SRS10407765	SRP339714	['SAMN21983410','767684','SRP339714','21983410','PRJNA767684','SRS10407765','SRX12441613','TB-R08662-054_S162_R1_001.fastq.gz','R08662','SRR16156745']		2021-10-01T18:32:00.000Z							Homo sapiens	3	human																					630	630480388	252173339	PRJNA767684			99.49	1712117	59	lineage2.2.1	HR-TB	['tree','tbprofiler','input','diff']	tuberculosis: unclassified		Mycobacterium tuberculosis
SAMN12565797	SRR9971248	WGS	UNIVERSITY COLLEGE LONDON	SRX6718371	NextSeq 500	PAIRED	RANDOM	GENOMIC	ILLUMINA	SRS5270907	SRP218410	['23_H0184B_R1.fastq.gz','SRX6718371','PRJNA559528','SRR9971248','23_H0184B','SRP218410','559528','12565797','SAMN12565797','SRS5270907']	2018	2019-08-15T06:49:00.000Z		28.14 S 31.88 E	ZAF	Africa	Hlabisa	sputum	Homo sapiens	3	human																					873	873711670	365226452	PRJNA559528			99.53	1750542	58	lineage2.2.1	MDR-TB	['diff','Nimmo_2024','tbprofiler','input','tree']	tuberculosis: human-adapted	L2	Mycobacterium tuberculosis
SAMN06010359	SRR28393485	WGS	FIND, THE FOUNDATION FOR INNOVATIVE NEW DIAGNOSTICS	SRX23998523	Illumina HiSeq 2500	PAIRED	RANDOM	GENOMIC	ILLUMINA	SRS20795093	SRP496567	['I0000596-2','SAMN06010359','Peru3434_R1.fastq.gz','PRJNA343736','6010359','SRR28393485','SRS20795093','SRP496567','343736','SRX23998523','WGS-Peru3434']	2012	2024-03-20T07:43:00.000Z		12 S 77 W	PER	South America	Lima	As reported: patient	Homo sapiens	3	human																					398	398332000	268770179	PRJNA343736			99.53	1445341	42	lineage2.2.1	Pre-XDR-TB	['tbprofiler','tree','input','diff','standford']	tuberculosis: unclassified		Mycobacterium tuberculosis
SAMN07659653	SRR6044827	WGS	MODMEDMICOXFORD	SRX3192019	Illumina MiSeq	PAIRED	RANDOM	GENOMIC	ILLUMINA	SRS2520862	SRP117784	['MMMOSAM:60640fb9-a39c-4bfd-9c71-08dddde53090','MMMOSRA:60640fb9-a39c-4bfd-9c71-08dddde53090','SRP117784','SRR6044827','SAMN07659653','SRX3192019','401515','SRS2520862','7659653','PRJNA401515']	2016	2017-10-27T16:12:00.000Z			GBR	Europe	Oxford		Homo sapiens	3	human																					120	120450374	76743330	PRJNA401515									NTM: avium complex		Mycobacterium avium
SAMN28453137	SRR19226953	WGS	WADSWORTH CENTER	SRX15290848	Illumina MiSeq	PAIRED	RANDOM	GENOMIC	ILLUMINA	SRS13021714	SRP374006	['IDR1600023714-01-01_R1.fastq.gz','SRR19226953','SRP374006','SRX15290848','SRS13021714','PRJNA835805','IDR1600023714-01-01','28453137','SAMN28453137','835805']	2016	2022-05-16T15:17:00.000Z			USA	North America	Queens County	abscess	Homo sapiens	3	human																					356	356312819	201422465	PRJNA835805			99.43	1238644	65	lineage1.2.1.2.1	Sensitive	['tbprofiler','diff','input','tree']	tuberculosis: unclassified		Mycobacterium tuberculosis
SAMEA14449366	ERR9784596	WGS	LATVIAN BIOMEDICAL RESEARCH AND STUDY CENTRE	ERX9331848	Ion Torrent Proton	SINGLE	RANDOM	GENOMIC	ION_TORRENT	ERS12068970	ERP137908	['036ffdb0-7b2e-47b1-ae73-c402db0f15fc','SAMEA14449366','webin-reads-LVE7363','28708814','ERS12068970','LVE7363','ERX9331848','842645','ERP137908','PRJEB53131','ERR9784596']	2006	2022-06-25T08:13:00.000Z			LVA	Europe			Homo sapiens	3	human																					694	694460620	506963508	PRJEB53131									tuberculosis: unclassified		Mycobacterium tuberculosis
SAMEA4706828	ERR3439564	WGS	WELLCOME SANGER INSTITUTE	ERX3461584	Illumina HiSeq X Ten	PAIRED	RANDOM	GENOMIC	ILLUMINA	ERS2526989	ERP021867	['ERX3461584','ERP021867','97e87ea0-5454-11e8-bf7f-3c4a9275d6c8','SC_EXP_26268_2#343','PRJEB19799','SAMEA4706828','SC_RUN_26268_2#343','Exploring_the_richness_of_Mycobacterium_bovis_strain_diversity-sc-4667','ERR3439564','12304201','ERS2526989','480613']		2019-07-18T09:27:00.000Z			GBR	Europe																										212	212232916	52931629	PRJEB19799			99.39	1113386	32	La1.8.1	Other	['tbprofiler','diff','bovis_GBR','tree','input']	tuberculosis: animal-adapted	La1	Mycobacterium bovis
SAMN37210337	SRR25827606	WGS	HAYSTACKANALYTICS PVT. LTD.	SRX21549427	NextSeq 550	PAIRED	PCR	GENOMIC	ILLUMINA	SRS18757427	SRP457772	['SRS18757427','HAPL_356_R1.fastq.gz','SRR25827606','SAMN37210337','1011210','PRJNA1011210','SRP457772','SRX21549427','37210337','HAPL_356','bp0']	2021	2023-08-31T12:27:00.000Z		20.5937 N 78.9629 E	IND	Asia			Homo sapiens	3	human																					1090	1090444769	492764255	PRJNA1011210								['input','denylist']	tuberculosis: unclassified		Mycobacterium tuberculosis
SAMN06847541	SRR5486082	WGS	USDA-NVSL	SRX2768985	Illumina MiSeq	PAIRED	RANDOM	GENOMIC	ILLUMINA	SRS2152624	SRP105418	['16-016443-ERTB8604_SB0120','bp0','PRJNA384782','SRR5486082','16-016443-TB8604','16-016443-ERTB8604_S23_L001_R2_001.fastq.gz','SRX2768985','SRS2152624','SRP105418','SAMN06847541','384782','6847541']		2017-04-28T13:37:00.000Z			ERI	Africa			Bos taurus	3	domestic cattle																					279	279997064	165187970	PRJNA384782			99.08	903143	48	La1.2	Other	['tree','diff','input','tbprofiler']	tuberculosis: animal-adapted	La1	Mycobacterium bovis
SAMN18648124	SRR14164784	WGS	STANFORD UNIVERSITY	SRX10533052	NextSeq 550	PAIRED	RANDOM	GENOMIC	ILLUMINA	SRS8656325	SRP289688	['ms_242','SRS8656325','SRX10533052','L-15-4689-S139','SRR14164784','PRJNA671770','SAMN18648124','bp0','18648124','L-15-4689-S139_R1.fastq.gz','SRP289688','671770']	2015	2021-04-07T13:38:00.000Z			BRA	South America	Mato Grosso do Sul, Campo Grande	sputum	Homo sapiens	3	human																					292	292096514	115619313	PRJNA671770								['input','standford']	tuberculosis: unclassified		Mycobacterium tuberculosis
SAMN42233909	SRR29681394	WGS	NIAID TB PORTALS PROGRAM	SRX25184515	NextSeq 2000	PAIRED	RANDOM	GENOMIC	ILLUMINA	SRS21873918	SRP515897	['TBPO-7069_lib64221_nextseq_nz0018_151bp.filtered_2_bwa.1.fastq.gz','SAMN42233909','SRX25184515','42233909','SRS21873918','66394','1074785','SRR29681394','SRP515897','PRJNA1074785']	2022	2024-07-02T15:09:00.000Z		48.3794 N 31.1656 E	UKR	Europe		sputum	Homo sapiens	3	human																					380	380824942	143452012	PRJNA1074785									tuberculosis: unclassified		Mycobacterium tuberculosis
SAMEA7550285	ERR4816923	WGS	PUBLIC HEALTH ENGLAND	ERX4686765	Illumina MiSeq	PAIRED	RANDOM	GENOMIC	ILLUMINA	ERS5306935	ERP124941	['22469680','773303','ERS5306935','ERR4816923','ERP124941','sample.19743','project.PHE-TB','ERX4686765','run.19743','SAMEA7550285','experiment.19743','PRJEB41201']		2021-11-10T16:31:00.000Z			GBR	Europe																										503	503564820	294703595	PRJEB41201			97.35	1662514	55	lineage2.2.1.1	Sensitive	['tbprofiler','tree','input','diff','CRyPTIC_PHE']	tuberculosis: unclassified		Mycobacterium tuberculosis
SAMN08629377	SRR6797381	WGS	SAN RAFFAELE	SRX3756316	Illumina HiSeq 2500	PAIRED	RANDOM	GENOMIC	ILLUMINA	SRS3012013	SRP128089	['428596','SRP128089','SAMN08629377','8629377','140114','PRJNA428596','SRR6797381','140114_WGS','SRX3756316','bp0','140114_210916_BGD_210916_100.gatk.bam','SRS3012013']		2018-03-02T06:12:00.000Z			BGD	Asia			Homo sapiens	3	human					S		S		S				S	S				S			561	561559596	245650783	PRJNA428596	CRyPTIC_WHO2021_PMC7612554		99.49	1483146	33	lineage2.2.1	Sensitive	['tbprofiler','input','tree','diff','Walker_2022']	tuberculosis: unclassified		Mycobacterium tuberculosis
SAMN41471529	SRR29096406	WGS	FIND, THE FOUNDATION FOR INNOVATIVE NEW DIAGNOSTICS	SRX24620758	Illumina HiSeq 2000	PAIRED	RANDOM	GENOMIC	ILLUMINA	SRS21357912	SRP507535	['41471529','SRX24620758','1109295','1503502091796T-R15732_CAP5_S63_R1_001.fastq.gz','SAMN41471529','SRR29096406','SRS21357912','924644_AF2A5F4A9F6E_R15732_CAP5','SRP507535','PRJNA1109295','924644_AF2A5F4A9F6E']		2024-05-21T10:11:00.000Z							Homo sapiens	3	human																					488	488837100	223260539	PRJNA1109295								WHO_mutations_2023	tuberculosis: unclassified		Mycobacterium tuberculosis
SAMN43780632	SRR30673718	WGS	FIND, THE FOUNDATION FOR INNOVATIVE NEW DIAGNOSTICS	SRX26092305	NextSeq 500	PAIRED	RANDOM	GENOMIC	ILLUMINA	SRS22658623	SRP532857	['SRX26092305','43780632','TB038060154_R1.fastq.gz','SRP532857','PRJNA1160005','SRR30673718','SAMN43780632','WGS-TB038060154','1160005','TB038060154','SRS22658623']	2022	2024-09-16T05:01:00.000Z			ZAF	Africa		sputum	Homo sapiens	3	human																					428	428803721	114464154	PRJNA1160005									tuberculosis: unclassified		Mycobacterium tuberculosis
SAMEA5569944	ERR3287750	WGS	UNIVERSIDAD PERUANA CAYETANO HEREDIA, PERU	ERX3314259	Illumina HiSeq 4000	PAIRED	RANDOM	GENOMIC	ILLUMINA	ERS3371965	ERP114885	['project.Gates_clinical_isolates_Peru','PRJEB32234','ERX3314259','ERR3287750','sample.11776','experiment.11776','11622228','542465','ERS3371965','ERP114885','SAMEA5569944','run.11776']		2019-05-12T10:42:00.000Z			PER	South America						S	S			R	S	R	S	S				R	R	S	S	S	S	S	R	0	0	215209017	PRJEB32234	['CRyPTIC_reuse_table','Walker_2022']		99.52	1672243	55	lineage2.2.1	MDR-TB	['CRyPTIC_reuse_table','Walker_2022','tree','tbprofiler','CRyPTIC_UPCH','diff','input']	tuberculosis: unclassified		Mycobacterium tuberculosis
SAMN10342107	SRR8129129	WGS	UNIVERSITE D'ANGERS	SRX4950068	Illumina HiSeq 2000	PAIRED	RANDOM	GENOMIC	ILLUMINA	SRS3992259	SRP167135	['SRX4950068','SRS3992259','499075','310.4.12','bp0','10342107','SAMN10342107','SRR8129129','SRP167135','PRJNA499075','310-4-12_R1.fastq','310.4.12_lib']	2012	2018-10-29T13:16:00.000Z	Buruli ulcer	6.93784 N 2.5059 E	BEN	Africa		skin	Homo sapiens	3	human																					582	582997929	272698177	PRJNA499075									NTM: unclassified		Mycobacterium ulcerans
SAMN21593420	SRR16149184	WGS	NATIONAL CENTER OF INFECTIOUS AND PARASITIC DISEASES, SOFIA BULGARIA	SRX12433986	Illumina NovaSeq 6000	PAIRED	RANDOM	GENOMIC	ILLUMINA	SRS10401325	SRP339647	['21593420','M.tuberculosis_543_2018_R1.fastq.gz','PRJNA765918','SRP339647','SRX12433986','543/2018','SRS10401325','SRR16149184','SAMN21593420','765918']	2018	2021-10-01T13:27:00.000Z		42.6977 N 23.3219 E	BGR	Europe	Sofia		Homo sapiens	3	human																					309	309675186	128815290	PRJNA765918								input	tuberculosis: unclassified		Mycobacterium tuberculosis
SAMN27743969	SRR18897173	WGS	WADSWORTH CENTER	SRX14975585	Illumina MiSeq	PAIRED	RANDOM	GENOMIC	ILLUMINA	SRS12725973	SRP276100	['IDR1900031012-01-01','bp0','A107','SRS12725973','IDR1900031012-01-01_R1.fastq.gz','PRJNA650381','SAMN27743969','27743969','SRP276100','SRR18897173','SRX14975585','650381']	2019	2022-04-22T17:21:00.000Z		40.7481119 N 73.98438414 W	USA	North America	New York	sputum	Homo sapiens	3	human																					532	532282234	340847405	PRJNA650381								input	tuberculosis: unclassified		Mycobacterium tuberculosis
SAMN08376216	SRR6480428	WGS	RADBOUDUMC	SRX3570354	Illumina HiSeq 2000	PAIRED	PCR	GENOMIC	ILLUMINA	SRS2841352	SRP130118	['SRR6480428','PRJNA430531','SRS2841352','8376216','430531','SRP130118','1101004','bp0','Index75_106','SAMN08376216','Index75_106_2.fq.gz','SRX3570354']	2014	2018-01-18T11:11:00.000Z			IDN	Asia	Bandung	cerebrospinal fluid	Homo sapiens	3	human																					497	497136336	379793685	PRJNA430531			99.55	1580978	34	lineage4.5	Sensitive	['input','tbprofiler','diff','tree']	tuberculosis: human-adapted	L4	Mycobacterium tuberculosis
SAMN07236475	SRR5709789	WGS	MAHIDOL UNIVERSITY	SRX2930588	Illumina HiSeq 2000	PAIRED	RANDOM	GENOMIC	ILLUMINA	SRS2293298	SRP109608	['HS007-PE-R00009_AH2J2MBBXX.WMB462-CGTAATGA_S237_L004_R1.fastq','7236475','SRR5709789','PRJNA390471','SRP109608','390471','PRJNA390052','SRS2293298','SRX2930588','SAMN07236475','WMB462_CSF-3538']	2004	2017-06-19T11:02:00.000Z		13.7563 N 100.5018 E	THA	Asia	Bangkok	cerebrospinal fluid	Homo sapiens	3	human					R		R						R	R							368	368789400	162717600	PRJNA390471	CRyPTIC_WHO2021_PMC7612554		99.35	1807283	62	lineage1.1.1	MDR-TB	['diff','input','Walker_2022','Napier_2020','tbprofiler','tree']	tuberculosis: human-adapted	L1.1.1	Mycobacterium tuberculosis
SAMEA8742612	ERR8686561	WGS	UNIVERSITY OF CAPE TOWN	ERX8350909	Illumina HiSeq 4000	PAIRED	RANDOM	GENOMIC	ILLUMINA	ERS6422193	ERP135631	['project.CTB_NICD_Wellcome_site20','ERS6422193','811912','ERX8350909','PRJEB51042','sample.25449','26335453','experiment.25449','ERP135631','SAMEA8742612','run.25449.1','ERR8686561']		2022-03-15T06:30:00.000Z			ZAF	Africa						S				S	S	S	S	S				S		S	S	S	S	S	S	485	485119800	223776325	PRJEB51042	CRyPTIC_reuse_table		99.65	1629029	55	lineage4.3.2.1	Sensitive	['input','tbprofiler','tree','CRyPTIC_reuse_table','diff','CRyPTIC_UofCapeTown']	tuberculosis: unclassified		Mycobacterium tuberculosis
SAMEA14493489	ERR9806898	WGS	UNIVERSITY OF ANTWERP	ERX9353884	Illumina HiSeq 2000	PAIRED	RANDOM PCR	GENOMIC	ILLUMINA	ERS12121852	ERP134958	['R19334','844747','ERR9806898','PRJEB50385','ERX9353884','cheddar_cheese','ERS12121852','SAMEA14493489','ena-RUN-TAB-31-05-2022-21:20:15:611-1985','ena-EXPERIMENT-TAB-31-05-2022-21:20:15:611-1984','ERP134958','28830848']	2012	2022-06-25T19:14:00.000Z			ZAF	Africa		sputum	Homo sapiens	3	human																					848	848177694	570335596	PRJEB50385								input	tuberculosis: unclassified		Mycobacterium tuberculosis
SAMN37848292	SRR26399161	WGS	UNIVERSITY OF MELBOURNE/ THE PETER DOHERTY INSTITUTE FOR INFECTION AND IMMUNITY	SRX22105236	Illumina HiSeq 4000	PAIRED	RANDOM	GENOMIC	ILLUMINA	SRS19170317	SRP466602	['SAMN37848292','1028637','SRR26399161','37848292','Sample_373_1.fastq.gz','bp0','PRJNA1028637','SRS19170317','SRP466602','SRX22105236','Sample_373']		2023-10-16T19:03:00.000Z		10.8231 N 106.6297 E	VNM	Asia	Ho Chi Minh City	sputum	Homo sapiens	3	human																					558	558306900	257070722	PRJNA1028637			99.53	1574965	54	lineage2.2.1	MDR-TB	['input','diff','tree','tbprofiler']	tuberculosis: unclassified		Mycobacterium tuberculosis
SAMN21983473	SRR16156676	WGS	TGEN NORTH	SRX12441682	NextSeq 500	PAIRED	RANDOM	GENOMIC	ILLUMINA	SRS10407834	SRP339714	['R16635','SRX12441682','21983473','767684','SRP339714','SAMN21983473','SRR16156676','TB-R16635-054_S201_R1_001.fastq.gz','PRJNA767684','SRS10407834']		2021-10-01T18:31:00.000Z							Homo sapiens	3	human																					367	367746304	145080014	PRJNA767684			99.44	2112627	68	lineage2.2.1.1	Pre-XDR-TB	['tree','input','diff','tbprofiler']	tuberculosis: unclassified		Mycobacterium tuberculosis
SAMEA14493378	ERR9806801	WGS	UNIVERSITY OF ANTWERP	ERX9353787	Illumina HiSeq 2500	PAIRED	RANDOM PCR	GENOMIC	ILLUMINA	ERS12121742	ERP134958	['ena-RUN-TAB-31-05-2022-21:20:15:573-1791','ERX9353787','SAMEA14493378','ena-EXPERIMENT-TAB-31-05-2022-21:20:15:573-1790','28830751','cheddar_cheese','ERR9806801','844747','ERS12121742','PRJEB50385','ERP134958']	2012	2022-06-25T18:27:00.000Z			ZAF	Africa		sputum	Homo sapiens	3	human																					2584	2584039142	1226052601	PRJEB50385			99.51	1326184	45	lineage2.2.1	RR-TB	['diff','tree','input','tbprofiler']	tuberculosis: unclassified		Mycobacterium tuberculosis
SAMN15437417	SRR12142377	WGS	GANSU PROVINCIAL CENTER FOR DISEASE CONTROL AND PREVENTION	SRX8663464	HiSeq X Ten	PAIRED	RANDOM	GENOMIC	ILLUMINA	SRS6944549	SRP269873	['SRS6944549','P78_1.fastq.gz','SAMN15437417','SRP269873','643892','PRJNA643892','bp0','15437417','SRR12142377','P78','SRX8663464']	2018	2020-07-03T04:07:00.000Z			CHN	Asia	lanzhou	mucus	Homo sapiens	3	human																					1195	1195443900	535319959	PRJNA643892			99.48	1639815	55	lineage2.2.1	Pre-XDR-TB	['diff','input','tree','tbprofiler']	tuberculosis: unclassified		Mycobacterium tuberculosis
SAMN41389579	SRR29017103	WGS	FIND, THE FOUNDATION FOR INNOVATIVE NEW DIAGNOSTICS	SRX24543429	Illumina HiSeq 2000	PAIRED	RANDOM	GENOMIC	ILLUMINA	SRS21287951	SRP507535	['TB-IS-1044-2009-02577_S11_R1_001.fastq.gz','SRR29017103','41389579','SRP507535','1109295','SAMN41389579','1019C8_7EFED04FFBA5','1019C8_7EFED04FFBA5_2009-02577','PRJNA1109295','SRX24543429','SRS21287951']	2009	2024-05-14T09:33:00.000Z			BGD	Asia			Homo sapiens	3	human																					320	320310864	136389587	PRJNA1109295			99.41	1623773	55	lineage1.2.2.2	MDR-TB	['WHO_mutations_2023','input','diff','tbprofiler','tree']	tuberculosis: unclassified		Mycobacterium tuberculosis
SAMEA115751509	ERR13292390	WGS	UNIVERSITY OF OXFORD, NUFFIELD DEPARTMENT OF MEDIC	ERX12662876	Illumina MiSeq	PAIRED	RANDOM PCR	GENOMIC	ILLUMINA	ERS20267796	ERP161058	['ERX12662876','ERP161058','41910449','SAMEA115751509','ERR13292390','7d524d0906e7','1124794','PRJEB76547','b28b5ff0-515d-42d2-bc0f-19e45ec26bb9','webin-reads-7d524d0906e7','ERS20267796']	2020	2024-08-11T01:56:00.000Z			USA	North America																										500	500385489	283483477	PRJEB76547								CRyPTIC_2024	tuberculosis: unclassified		Mycobacterium tuberculosis
SAMEA11225673	['ERR7902645','ERR10465817']	WGS		['ERX9987677','ERX7470790']	NextSeq 500	PAIRED		GENOMIC	ILLUMINA	ERS8875148		['ERX7470790','ERR10465817','287903','ena-STUDY-FZB-22-06-2015-17:16:39:392-292','ERP005779','PRJEB9680','ena-EXPERIMENT-FZB-04-01-2022-15:51:50:334-65','ena-EXPERIMENT-TAB-07-11-2022-10:00:46:963-26230','ERS8875148','2054-17','ERX9987677','ERP010814','SAMEA11225673','ERR7902645','ena-STUDY-FZB-08-05-2014-02:23:48:240-40','PRJEB6273','ena-RUN-TAB-07-11-2022-10:00:46:963-26231','325612','24647196','ena-RUN-FZB-04-01-2022-15:51:50:334-65']																																1516	1517349058	621274238	['PRJEB6273','PRJEB9680']			98.92	1770778	60	lineage1.2.1.2	Sensitive	['input','diff','tbprofiler','tree']	MTBC		Mycobacterium tuberculosis complex sp.
SAMN09625653	SRR7496497	WGS	UNIVERSITY OF HAWAII AT MANOA	SRX4365972	Illumina MiSeq	PAIRED	RANDOM	GENOMIC	ILLUMINA	SRS3525383	SRP152720	['9625653','SAMN09625653','56_15RF6753','PRJNA480117','SRR7496497','56-B10_15RF6753_L001_R2_001.fastq.gz','SRP152720','SRX4365972','SRS3525383','480117']	2015	2018-07-08T14:54:00.000Z		21.326958 N 157.861630 W	USA	North America	Hawaii	sputum	Homo sapiens	3	human																					232	232999230	121763655	PRJNA480117			99.58	678209	39	lineage2.2.1.1	Sensitive	['Menardo_2021','input','Napier_2020','tree','diff','tbprofiler']	tuberculosis: human-adapted	L2.2.1	Mycobacterium tuberculosis
SAMEA104394552	ERR2199950	WGS	FZB	ERX2254938	Illumina MiSeq	PAIRED		GENOMIC	ILLUMINA	ERS2012494	ERP010814	['ena-EXPERIMENT-FZB-21-11-2017-14:36:27:946-211','PRJEB9680','ERS2012494','4333-09','ena-RUN-FZB-21-11-2017-14:36:27:946-211','287903','ERP010814','ERX2254938','ena-STUDY-FZB-22-06-2015-17:16:39:392-292','ERR2199950','8096748','SAMEA104394552']		2017-11-28T16:35:00.000Z			SWZ	Africa										S		S						S	S							659	659875324	402458249	PRJEB9680	CRyPTIC_WHO2021_PMC7612554		99.36	1451149	91	lineage1.2.2.1	Sensitive	['tbprofiler','tree','diff','input','Walker_2022','Napier_2020']	tuberculosis: human-adapted	L1.3.1	Mycobacterium tuberculosis
SAMEA7156877	['ERR5864674','ERR5864675']	WGS		['ERX5510469','ERX5510470']	Illumina HiSeq 2500	PAIRED		GENOMIC	ILLUMINA	ERS4917340		['ERX5510470','ena-RUN-Swiss Tropical and Public Health Institute-03-05-2021-19:33:15:140-1138','SAMEA7156877','ena-EXPERIMENT-Swiss Tropical and Public Health Institute-03-05-2021-19:33:15:140-1138','ena-STUDY-Swiss Tropical and Public Health Institute-27-07-2020-11:23:30:592-1894','ERP123095','SRS8942728','ERR5864675','ena-EXPERIMENT-Swiss Tropical and Public Health Institute-03-05-2021-19:33:15:140-1139','G02921','PRJEB39561','ERX5510469','674180','ERR5864674','ERS4917340','ena-RUN-Swiss Tropical and Public Health Institute-03-05-2021-19:33:15:140-1139','19060566']					GEO	Asia																										714	714802654	406421283	PRJEB39561			99.46	3556370	79	lineage2.2.1	MDR-TB	['input','tree','tbprofiler','diff','R-MDR_GEO']	tuberculosis: unclassified		Mycobacterium tuberculosis
SAMN08629209	SRR6797335	WGS	SAN RAFFAELE	SRX3756362	Illumina HiSeq 2500	PAIRED	RANDOM	GENOMIC	ILLUMINA	SRS3012054	SRP128089	['SRX3756362','SRS3012054','428596','132631_WGS','SAMN08629209','bp0','SRP128089','8629209','132631','SRR6797335','PRJNA428596','132631_210916_BGD_210916_100.gatk.bam']		2018-03-02T06:09:00.000Z			BGD	Asia			Homo sapiens	3	human					S		S		S				S	S				S			314	314040916	164966028	PRJNA428596	CRyPTIC_WHO2021_PMC7612554		99.4	2275160	49	lineage4.2.2.2	Other	['input','tree','diff','Walker_2022','tbprofiler']	tuberculosis: unclassified		Mycobacterium tuberculosis
SAMN40566554	SRR28409332	WGS	WADSWORTH CENTER	SRX24013840	Illumina MiSeq	PAIRED	RANDOM	GENOMIC	ILLUMINA	SRS20808970	SRP338930	['PRJNA766641','766641','SRS20808970','SRR28409332','40566554','IDR2100082739-01-01','SAMN40566554','IDR2100082739-01-01.R1.fastq.gz','SRX24013840','SRP338930']	2021	2024-03-21T15:12:00.000Z			USA	North America	New York state	sputum	Homo sapiens	3	human																					622	622441919	382342308	PRJNA766641			99.55	1475934	77	lineage4.1.2.1	Sensitive	['tree','input','tbprofiler','diff']	tuberculosis: unclassified		Mycobacterium tuberculosis
SAMN09100255	SRR7069484	OTHER	MODMEDMICOXFORD	SRX4000473	Illumina MiSeq	PAIRED		OTHER	ILLUMINA	SRS3282622	SRP076676	['SRS3282622','SRX4000473','SRP076676','9100255','SRR7069484','MMMOSAM:a1cd8fba-13cf-4e77-9e80-e10300fbbf64','PRJNA302362','SAMN09100255','302362','MMMOSRA:a1cd8fba-13cf-4e77-9e80-e10300fbbf64']	2016	2018-04-26T14:20:00.000Z			GBR	Europe			Homo sapiens	3	human																					228	228336816	147612462	PRJNA302362									tuberculosis: unclassified		Mycobacterium tuberculosis
SAMEA9069724	ERR5987460	WGS	Swiss-TPH	ERX5626934	Illumina HiSeq 2500	PAIRED	RANDOM	GENOMIC	ILLUMINA	ERS6798033	ERP129488	['ERR5987460','19794897','ERP129488','G32590_1','WGS RR-TB Khayelitsha','ERX5626934','737713','SAMEA9069724','PRJEB45389','ERS6798033']		2021-06-29T01:09:00.000Z			ZAF	Africa						S				S	S												S			557	557722000	282982937	PRJEB45389	CRyPTIC_WHO2021_PMC7612554							['R-RR_HIVcoinf_ZAF','input','Walker_2022']	tuberculosis: unclassified		Mycobacterium tuberculosis
SAMEA114443693	ERR13258459	WGS	SEOUL NATIONAL UNIVERSITY	ERX12628854	Illumina MiSeq	PAIRED	RANDOM	GENOMIC	ILLUMINA	ERS16431477	ERP151439	['GReAT_JP_558','SAMEA114443693','c7f31963-9edb-49ef-a000-987e031fb6cb','ERX12628854','ERS16431477','ERP151439','41848611','ERR13258459','PRJEB66375','webin-reads-GReAT_JP_558','1022751']	2012	2024-08-06T08:48:00.000Z			JPN	Asia		sputum	Homo sapiens	3	human																					579	579403759	350800885	PRJEB66375									tuberculosis: unclassified		Mycobacterium tuberculosis
SAMN03647283	SRR2100110	WGS	UNIVERSITY OF OXFORD	SRX1094804	Illumina HiSeq 2500	PAIRED	RANDOM	GENOMIC	ILLUMINA	SRS991742	SRP061066	['3647283','SRX1094804','PRJNA282721','SRP061066','SAMN03647283','C00007303','282721','SRS991742','08df22f1-c839-4e86-abb1-158381a5674b_R00000039_v2.bam','SRR2100110']		2015-07-14T18:27:00.000Z			GBR	Europe										S		S					S	S								530	530142450	406075084	PRJNA282721	CRyPTIC_WHO2021_PMC7612554		99.35	1855290	32	lineage3.1.3	Sensitive	['input','diff','tree','Menardo_2018','Napier_2020','Menardo_2021','tbprofiler','Walker_2022']	tuberculosis: human-adapted	L3.2	Mycobacterium tuberculosis
SAMEA7526226	ERR4797673	WGS	FOUNDATION FOR MEDICAL RESEARCH INDIA	ERX4667091	NextSeq 500	PAIRED	RANDOM	GENOMIC	ILLUMINA	ERS5282699	ERP124850	['sample.10663','773292','ERP124850','PRJEB41116','ERR4797673','ERS5282699','experiment.10663','run.10663','SAMEA7526226','ERX4667091','22459789','project.Mumbai']		2021-11-09T22:50:00.000Z			IND	Asia	Mumbai					S	S			S	R	R	S	S				R		S	S	S	S	S	R	392	392422200	154551656	PRJEB41116	['CRyPTIC_reuse_table','Walker_2022']		99.53	1815941	59	lineage4.1.2	Pre-XDR-TB	['CRyPTIC_IND','input','Walker_2022','CRyPTIC_reuse_table','tree','tbprofiler','diff']	tuberculosis: unclassified		Mycobacterium tuberculosis
SAMN09101304	SRR7070289	OTHER	MODMEDMICOXFORD	SRX4000858	Illumina MiSeq	PAIRED		OTHER	ILLUMINA	SRS3282969	SRP076676	['SAMN09101304','MMMOSAM:6f68928a-d571-4c26-85b3-08571697b99f','PRJNA302362','SRS3282969','SRP076676','SRX4000858','9101304','302362','MMMOSRA:6f68928a-d571-4c26-85b3-08571697b99f','SRR7070289']	2014	2018-04-26T14:27:00.000Z			GBR	Europe			Homo sapiens	3	human																					252	252913094	173564066	PRJNA302362									tuberculosis: unclassified		Mycobacterium tuberculosis
SAMEA1119824	ERR2514643	WGS	PHE	ERX2533853	Illumina MiSeq	PAIRED	RANDOM	GENOMIC	ILLUMINA	ERS2399233	ERP107961	['SAMEA1119824','PRJEB25991','experiment.6745','ERP107961','ERR2514643','ERX2533853','run.6745','project.First_10k_genomes_study_set_4','493034','ERS2399233','10123770','sample.6745']		2021-10-23T17:10:00.000Z			GBR	Europe	England									S		S					S	S								345	345284200	201676095	PRJEB25991	Walker_2022		99.62	2169685	70	lineage4.8	Sensitive	['Walker_2022','input','tbprofiler','Napier_2020','diff','tree','CRyPTIC_PHE']	tuberculosis: human-adapted	L4.8	Mycobacterium tuberculosis
SAMEA1688600	ERR221551	WGS	SC	ERX196216	Illumina HiSeq 2000	PAIRED	RANDOM	GENOMIC	ILLUMINA	ERS163367	ERP001072	['SC_EXP_8718_5#28','ERS163367','ERX196216','03001823-sc-2012-08-16T16:11:40Z-1466607','Karonga_Prevention_Study__KPS____whole_genome_sequ','PRJEB2794','1888687','SAMEA1688600','ERR221551','SC_RUN_8718_5#28','204548','Karonga_Prevention_Study__KPS____whole_genome_sequencing_in_a_whole_population-sc-2011-12-13T10:33:26Z-2066','ERP001072']	2002	2013-01-23T18:57:00.000Z			MWI	Africa	Karonga	sputum	Homo sapiens	3	human																					347	347180800	162660197	PRJEB2794			99.7	1841193	40	lineage4.4.1.1	Sensitive	['Menardo_2018','input','tbprofiler','Napier_2020','tree','diff','Karonga_Prevention_Study','Menardo_2021']	tuberculosis: human-adapted	L4.4.1.1	Mycobacterium tuberculosis
SAMEA7527407	ERR4798815	WGS	FOUNDATION FOR MEDICAL RESEARCH INDIA	ERX4668239	NextSeq 500	PAIRED	RANDOM	GENOMIC	ILLUMINA	ERS5283879	ERP124850	['experiment.27280','ERS5283879','22460953','ERR4798815','run.27280','project.Mumbai','sample.27280','PRJEB41116','773292','ERP124850','ERX4668239','SAMEA7527407']		2021-11-10T01:29:00.000Z			IND	Asia	Mumbai					S	S				S		S	S							S		S	S		916	916128300	386829415	PRJEB41116	Walker_2022		99.58	1659754	53	lineage3.1.2	Sensitive	['CRyPTIC_IND','tbprofiler','Walker_2022','input','diff','tree']	tuberculosis: unclassified		Mycobacterium tuberculosis
SAMEA116000334	ERR13654076	WGS	NATIONAL INSTITUTE OF HEALTH DR. RICARDO JORGE	ERX13024898	NextSeq 550	PAIRED	RANDOM	GENOMIC	ILLUMINA	ERS20963933	ERP111748	['505027','ERP111748','43579621','ERS20963933','PRJEB29446','SAMEA116000334','ERX13024898','ERR13654076','PT_TB1109','INSA_27102018']	2022	2024-09-14T20:41:00.000Z			PRT	Europe																										499	499798775	239651136	PRJEB29446									tuberculosis: unclassified		Mycobacterium tuberculosis
SAMN05576999	SRR4034005	WGS	HARVARD MEDICAL SCHOOL	SRX2025328	Illumina HiSeq 2000	PAIRED	RANDOM	GENOMIC	ILLUMINA	SRS1619757	SRP082185	['781-eAB3_2.fastq.gz','323744','SAMN05576999','SRP082185','SRS1619757','5576999','SRX2025328','PRJNA323744','SRR4034005','P36-Eta-B3']	2013-10	2016-08-16T01:15:00.000Z		29.6483 S 30.3318 E	ZAF	Africa	Kwazulu-Natal	necropsy (morgue)	Homo sapiens	3	human																					615	615240894	437673106	PRJNA323744								['input','intrapatient_ZAF','Napier_2020','denylist']	tuberculosis: human-adapted	L4.3.2.1	Mycobacterium tuberculosis
SAMEA7548340	ERR4814981	WGS	PUBLIC HEALTH ENGLAND	ERX4684823	Illumina MiSeq	PAIRED	RANDOM	GENOMIC	ILLUMINA	ERS5304993	ERP124941	['experiment.17801','sample.17801','project.PHE-TB','773303','ERX4684823','ERS5304993','run.17801','ERR4814981','PRJEB41201','ERP124941','SAMEA7548340','22467738']		2021-11-10T13:07:00.000Z			GBR	Europe																										526	526639465	342768467	PRJEB41201			99.84	1525334	46	lineage4.9	Sensitive	['diff','CRyPTIC_PHE','tbprofiler','input']	tuberculosis: unclassified		Mycobacterium tuberculosis
SAMN41416409	SRR29051268	WGS	FIND, THE FOUNDATION FOR INNOVATIVE NEW DIAGNOSTICS	SRX24575865	Illumina HiSeq 2000	PAIRED	RANDOM	GENOMIC	ILLUMINA	SRS21315954	SRP507535	['SRP507535','TB-IS-1026-21712_S87_R1_001.fastq.gz','24146D_690DB34E0D33_21712','SAMN41416409','SRX24575865','SRS21315954','PRJNA1109295','1109295','24146D_690DB34E0D33','41416409','SRR29051268']	2011	2024-05-16T10:01:00.000Z			VNM	Asia			Homo sapiens	3	human																					214	214084478	99109599	PRJNA1109295								WHO_mutations_2023	tuberculosis: unclassified		Mycobacterium tuberculosis
SAMEA11207329	ERR7801904	WGS	UNIVERSITY OF BASEL, SWITZERLAND	ERX7369592	Illumina NovaSeq 6000	SINGLE		GENOMIC	ILLUMINA	ERS8856829	ERP134075	['G46719','794708','ena-EXPERIMENT-TAB-21-12-2021-17:16:01:206-9889','ERX7369592','PRJEB49562','SAMEA11207329','ERR7801904','ERS8856829','ena-RUN-TAB-21-12-2021-17:16:01:206-9890','ERP134075','9bc3fa2b-c877-4dc7-b821-d8f2b9e08e1b','24685514']	2019	2022-07-20T01:02:00.000Z			TZA	Africa			Homo sapiens	3	human																					510	510899814	153058917	PRJEB49562								input	tuberculosis: unclassified		Mycobacterium tuberculosis
SAMN02358711	SRR1002685	WGS	ST.PETERSBURG STATE UNIVERSITY	SRX360119	Illumina MiSeq	PAIRED		GENOMIC	ILLUMINA	SRS487413	SRP029705	['Dobzhanskycenter19','SRS487413','SRP029705','218508','SAMN02358711','SRR1002685','DobyCenter19','PRJNA218508','SRX360119','2358711','TB0019']		2013-09-24T21:06:00.000Z			RUS	Europe																										178	178967621	113234037	PRJNA218508			98.94	738533	22	lineage4.3.3	HR-TB	['input','tbprofiler','diff']	tuberculosis: unclassified		Mycobacterium tuberculosis
SAMN00013097	SRR023485	WGS	BI	SRX008119	Illumina Genome Analyzer II	PAIRED	RANDOM	GENOMIC	ILLUMINA	SRS004846	SRP001097	['SRP005959','Mycobacterium_tuberculosis_MicroEvolution','PRJNA52637','SRX008119','52637','13097','BROAD:SEQUENCING_SAMPLE:31756.0','SAMN00013097','428DMAAXX090714-6-P','SRR023485','BI.PE.090714_SL-XAV_0005_FC428DMAAXX.6','SRS004846','SRP001097']		2014-05-26T08:27:00.000Z																														2525	2525022632	1639782049	PRJNA52637								['Menardo_2018','Menardo_2021']	tuberculosis: human-adapted	L4	Mycobacterium tuberculosis
G2383													2017				ESP	Europe	province of Valencia					S					S																				No	99.65	1091604	56	lineage4.1.2.1	Sensitive	['TGU','diff','tree','input','tbprofiler']	tuberculosis: unclassified		Mycobacterium tuberculosis
SAMN41154924	SRR28868759	WGS	MDUPHL	SRX24428292	NextSeq 550	PAIRED	RANDOM	GENOMIC	ILLUMINA	SRS21182864	SRP399923	['SRR28868759','857537','41154924','SRP399923','PRJNA857537','SRX24428292','SRS21182864','AUSMDU00094202','SAMN41154924','AUSMDU00094202_S130_R1_001.fastq.gz']	2023	2024-05-01T23:04:00.000Z			AUS	Oceania	Victoria		Homo sapiens	3	human																					470	470634528	211673622	PRJNA857537			99.65	1583933	55	lineage3.1.2	Sensitive	['tbprofiler','diff','tree','input']	tuberculosis: unclassified		Mycobacterium tuberculosis
SAMEA7547248	ERR4813742	WGS	BRAZIL	ERX4683732	Illumina HiSeq 4000	PAIRED	RANDOM	GENOMIC	ILLUMINA	ERS5303902	ERP124940	['22466641','ERP124940','ERR4813742','ERX4683732','sample.16604','project.Brazil','SAMEA7547248','773302','ERS5303902','PRJEB41200','run.16604','experiment.16604']	2018	2021-11-10T10:02:00.000Z			BRA	South America						S				S	S	S	S	S				S		S	R	S	S	S	S	215	215338200	96352152	PRJEB41200	CRyPTIC_reuse_table		99.59	1141240	39	lineage4.3.4.1;lineage4.1.2.1	HR-TB	['input','tbprofiler','CRyPTIC_BRA','CRyPTIC_reuse_table','diff','standford']	tuberculosis: unclassified		Mycobacterium tuberculosis
SAMN02403507	['SRR1167292','SRR1173212','SRR1165268','SRR1173397']	WGS		['SRX473653','SRX467693']	Illumina HiSeq 2000	PAIRED	RANDOM	GENOMIC	ILLUMINA	SRS555286		['SRR1165268','PRJNA228060','SRR1173397','2403507','C33J6ACXX140118.5.tagged_861.bam','TB_RSA66','C33J6ACXX140118.4.tagged_861.bam','2520122.WR39310.Pond-320440.C3PT6ACXX140130.P','2520122.WR39311.Solexa-211846.C33J6ACXX140118.P','SAMN02403507','SRR1167292','SRX467693','SRP036941','C3PT6ACXX140130.4.Illumina_P5-Wodel_P7-Nazet.bam','SRX473653','PRJNA217391','C3PT6ACXX140130.3.Illumina_P5-Wodel_P7-Nazet.bam','228060','SRS555286','SRR1173212']					ZAF	Africa			Homo sapiens	3	human																					2125	2125984956	1227100914	PRJNA228060			99.59	5486675	125	lineage4.4.1.1.1	MDR-TB	['tree','tbprofiler','Menardo_2018','Napier_2020','diff','Menardo_2021','input']	tuberculosis: human-adapted	L4.4.1.1	Mycobacterium tuberculosis
SAMEA13294469	ERR9121173	WGS	UNIVERSITY OF OXFORD, NUFFIELD DEPARTMENT OF MEDIC	ERX8663175	Illumina MiSeq	PAIRED	RANDOM	GENOMIC	ILLUMINA	ERS10897395	ERP136048	['862826','run.1378.1.0b5a81bd94701dd738bb1a8daba51628','ERP136048','ERX8663175','project.SeqTreat_Valencia1','ERS10897395','ERR9121173','sample.1378.29dad1ae','30300107','experiment.1378.72933e3b','SAMEA13294469','PRJEB51415']		2024-08-21T01:19:00.000Z			ESP	Europe	Valencia																									273	273822473	156565488	PRJEB51415								CRyPTIC_SeqTreat_Valencia	tuberculosis: unclassified		Mycobacterium tuberculosis
SAMN34626984	SRR24445421	AMPLICON	HARVARD TH CHAN SCHOOL OF PUBLIC HEALTH	SRX20232710	Illumina MiSeq	PAIRED	PCR	GENOMIC	ILLUMINA	SRS17567057	SRP436110	['bp0','967652','SRS17567057','DNA-230209FOR-369','34626984','SRR24445421','SRX20232710','PRJNA967652','28918_CD8a_LLL 20','28918-LLL20_S41_L001_R1_001.fastq.gz','SAMN34626984','SRP436110']	2019	2023-05-05T11:03:00.000Z			USA	North America	Pittsburg	lung	Macaca fascicularis	3	crab-eating macaque																					34	34334090	24763567	PRJNA967652									tuberculosis: human-adapted	L4	Mycobacterium tuberculosis	Erdman
SAMEA6873597	ERR4193956	WGS	PUBLIC HEALTH AGENCY OF SWEDEN	ERX4155109	Ion Torrent S5 XL	SINGLE	RANDOM	GENOMIC	ION_TORRENT	ERS4601160	ERP113414	['516854','ena-EXPERIMENT-Public Health Agency of Sweden-04-06-2020-15:25:20:516-23','PRJEB30922','ERP113414','SAMEA6873597','ERS4601160','ERX4155109','SEA201800082','ena-RUN-Public Health Agency of Sweden-04-06-2020-15:25:20:516-23','ERR4193956','15152326','ena-STUDY-Public Health Agency of Sweden-22-01-2019-12:08:47:973-754']	2018	2020-06-05T22:16:00.000Z			SWE	Europe			Homo sapiens	3	human																					157	157602859	119838949	PRJEB30922									tuberculosis: unclassified		Mycobacterium tuberculosis
SAMN39286660	SRR27450488	WGS	MDUPHL	SRX23122189	NextSeq 550	PAIRED	RANDOM	GENOMIC	ILLUMINA	SRS20075740	SRP399923	['39286660','SRR27450488','SAMN39286660','SRP399923','AUSMDU00028734_S2_R1_001.fastq.gz','SRX23122189','AUSMDU00028734','857537','PRJNA857537','SRS20075740']	2019	2024-01-07T19:32:00.000Z			AUS	Oceania	Victoria		Homo sapiens	3	human																					732	732218309	317422856	PRJNA857537			99.51	1701109	59	lineage4.4.2	HR-TB	['tree','input','tbprofiler','diff']	tuberculosis: unclassified		Mycobacterium tuberculosis
SAMN12551211	SRR10040416	WGS	FUDAN UNIVERSITY	SRX6775329	Illumina HiSeq 2000	PAIRED	RANDOM PCR	GENOMIC	ILLUMINA	SRS5322416	SRP219763	['SZ_2017_0858','SAMN12551211','SZ_2017_0858_R1.fastq.gz','SRX6775329','SRR10040416','MTB_SZ_2017_0858','12551211','SRP219763','SRS5322416','559678','bp0','PRJNA559678']	2017	2019-08-30T14:24:00.000Z		22.55 N 114.06 E	CHN	Asia	Shenzhen	sputum	Homo sapiens	3	human																					569	569345100	254513800	PRJNA559678			99.51	1647005	56	lineage2.2.1	MDR-TB	['input','R-MDR_2013-17_Shenzhen_CHN','diff','Menardo_2021','tbprofiler','tree']	tuberculosis: human-adapted	L2	Mycobacterium tuberculosis
SAMEA112801265	ERR11067427	WGS	FZB	ERX10514357	NextSeq 2000	PAIRED		GENOMIC	ILLUMINA	ERS14808811	ERP010814	['ERS14808811','PRJEB9680','ERR11067427','SAMEA112801265','ena-EXPERIMENT-TAB-21-03-2023-12:28:22:335-125335','21008732','ERP010814','287903','33853321','ERX10514357','ena-STUDY-FZB-22-06-2015-17:16:39:392-292','ena-RUN-TAB-21-03-2023-12:28:22:335-125336']		2023-07-21T02:01:00.000Z																														2167	2167958166	769363858	PRJEB9680			99.37	1716636	56	lineage4.1.2.1	Sensitive	['input','tbprofiler','tree','diff']	tuberculosis: unclassified		Mycobacterium tuberculosis
SAMN40566309	SRR28409486	WGS	WADSWORTH CENTER	SRX24014132	Illumina MiSeq	PAIRED	RANDOM	GENOMIC	ILLUMINA	SRS20809262	SRP338930	['IDR2000206475-01-01','SRS20809262','SRP338930','IDR2000206475-01-01.R1.fastq.gz','SRR28409486','SRX24014132','40566309','PRJNA766641','SAMN40566309','766641']	2020	2024-03-21T16:19:00.000Z			USA	North America	New York state		Homo sapiens	3	human																					539	539872499	307916901	PRJNA766641			99.65	1559479	88	lineage4.3.4.1	Sensitive	['input','tbprofiler','tree','diff']	tuberculosis: unclassified		Mycobacterium tuberculosis
SAMEA7552261	ERR4818896	WGS	PUBLIC HEALTH ENGLAND	ERX4688738	Illumina MiSeq	PAIRED	RANDOM	GENOMIC	ILLUMINA	ERS5308908	ERP124941	['ERX4688738','project.PHE-TB','run.21716','ERP124941','SAMEA7552261','experiment.21716','22471653','773303','PRJEB41201','ERS5308908','sample.21716','ERR4818896']		2021-11-10T20:16:00.000Z			GBR	Europe																										273	273351912	149665133	PRJEB41201			99.39	1636625	55		Sensitive	['diff','input','tree','tbprofiler','CRyPTIC_PHE']	tuberculosis: unclassified		Mycobacterium tuberculosis
SAMEA7550933	ERR4817570	WGS	PUBLIC HEALTH ENGLAND	ERX4687412	Illumina HiSeq 2500	PAIRED	RANDOM	GENOMIC	ILLUMINA	ERS5307582	ERP124941	['sample.20390','ERS5307582','ERX4687412','773303','run.20390','experiment.20390','SAMEA7550933','project.PHE-TB','ERR4817570','ERP124941','PRJEB41201','22470327']		2021-11-10T18:06:00.000Z			GBR	Europe																										412	412579045	188029866	PRJEB41201								['input','CRyPTIC_PHE']	tuberculosis: unclassified		Mycobacterium tuberculosis
SAMN08851390	SRR6930915	WGS	CDC	SRX3876269	Illumina MiSeq	PAIRED	RANDOM	GENOMIC	ILLUMINA	SRS3116366	SRP137013	['SAMN08851390','448595','PRJNA448595','SRP137013','SRX3876269','8851390','SRR6930915','bp0','RLT-4','SRS3116366','RLT-4_R1_001.fastq']	2018-04	2018-04-03T14:52:00.000Z			USA	North America		sputum	Homo sapiens	3	human																					616	616047933	360325269	PRJNA448595			99.37	1610537	84	lineage2.2.1.2	RR-TB	['tbprofiler','input','tree','diff']	tuberculosis: unclassified		Mycobacterium tuberculosis
SAMEA6872196	ERR4192357	WGS	STPH	ERX4153759	Illumina HiSeq 2500	PAIRED	RANDOM	GENOMIC	ILLUMINA	ERS4599761	ERP122098	['ERP122098','G01643','15363692','ena-RUN-STPH-03-06-2020-15:54:37:869-12','ena-STUDY-STPH-03-06-2020-10:55:18:428-308','SAMEA6872196','ERX4153759','ERS4599761','ena-EXPERIMENT-STPH-03-06-2020-15:54:37:869-12','ERR4192357','641616','PRJEB38656']		2020-06-24T22:01:00.000Z			GMB	Africa			Homo sapiens	3	human																					199	199069586	138835948	PRJEB38656			99.23	1343113	29	lineage6.2.3	Sensitive	['input','diff','tree','Coscolla_2021','tbprofiler']	tuberculosis: human-adapted	L6.2.3	Mycobacterium africanum
SAMEA7184549	ERR4457776	WGS	IMPERIAL COLLEGE LONDON	ERX4398147	Illumina HiSeq 2000	PAIRED	RANDOM	GENOMIC	ILLUMINA	ERS4944791	ERP123401	['ERP123401','CA0010810_raw_wgs_R1R2','666870','ERR4457776','CA0010810_raw_wgs','ERX4398147','CA0010810','16336782','ena-STUDY-IMPERIAL COLLEGE LONDON-12-08-2020-14:44:57:582-2394','SAMEA7184549','PRJEB39837','ERS4944791']	2010	2020-10-01T21:30:00.000Z			PER	South America	Lima		Homo sapiens	3	human																					289	289424116	129632419	PRJEB39837								['input','standford']	tuberculosis: unclassified		Mycobacterium tuberculosis
SAMEA1119500	ERR2514319	WGS	PHE	ERX2533529	Illumina MiSeq	PAIRED	RANDOM	GENOMIC	ILLUMINA	ERS2398909	ERP107961	['10123446','run.6318','493034','ERP107961','ERX2533529','experiment.6318','ERR2514319','ERS2398909','PRJEB25991','project.First_10k_genomes_study_set_4','sample.6318','SAMEA1119500']		2021-10-23T17:08:00.000Z			GBR	Europe	England									S		S					S	S								735	735299030	454108042	PRJEB25991	Walker_2022		99.6	1568251	44	lineage4.3.3	Sensitive	['CRyPTIC_PHE','input','tree','Walker_2022','Napier_2020','tbprofiler','diff']	tuberculosis: human-adapted	L4.3.3	Mycobacterium tuberculosis
SAMN15403948	SRR12399125	AMPLICON	GENOSCREEN	SRX8897163	NextSeq 500	PAIRED	PCR	GENOMIC	ILLUMINA	SRS7155936	SRP276358	['DRC_Deeplex310','SRP276358','2016-00387_S7_L001_R1_001.fastq.gz','SRS7155936','SAMN15403948','bp0','SRX8897163','15403948','643157','PRJNA643157','SRR12399125','2016-00387']	2016	2020-08-06T09:57:00.000Z			COD	Africa		sputum	Homo sapiens	3	human																					51	51087008	27313790	PRJNA643157									tuberculosis: unclassified		Mycobacterium tuberculosis
SAMEA115739865	ERR13264909	WGS	UNIVERSITY OF OXFORD, NUFFIELD DEPARTMENT OF MEDIC	ERX12635322	NextSeq 500	PAIRED	RANDOM PCR	GENOMIC	ILLUMINA	ERS20249608	ERP161058	['webin-reads-ebb8b8fd0447','ERR13264909','PRJEB76547','ERS20249608','b28b5ff0-515d-42d2-bc0f-19e45ec26bb9','ERP161058','1124794','41868000','SAMEA115739865','ERX12635322','ebb8b8fd0447']	2021	2024-08-04T19:13:00.000Z			ITA	Europe																										343	343641996	144314373	PRJEB76547								CRyPTIC_2024	tuberculosis: unclassified		Mycobacterium tuberculosis
SAMN34293902	SRR24256271	WGS	NIH / NIAID	SRX20052192	NextSeq 500	PAIRED	RANDOM	GENOMIC	ILLUMINA	SRS17387451	SRP433800	['SRX20052192','SRS17387451','UKR-792_lib42551_nextseq_nx0148_151bp.filtered_2nd.1.fastq.gz','PRJNA958249','bp0','SAMN34293902','SRR24256271','958249','34293902','20536','SRP433800']	2019	2023-04-21T18:00:00.000Z		48.3794 N 31.1656 E	UKR	Europe		sputum	Homo sapiens	3	human																					1047	1047594715	496707450	PRJNA958249			99.53	1452237	49	lineage2.2.1	MDR-TB	['diff','input','tbprofiler','tree']	tuberculosis: unclassified		Mycobacterium tuberculosis
SAMEA12852790	ERR11243487	WGS	SWISS TROPICAL AND PUBLIC HEALTH INSTITUTE	ERX10651691	Illumina HiSeq 2500	PAIRED	RANDOM	GENOMIC	ILLUMINA	ERS10460309	ERP135175	['34306931','ena-RUN-TAB-17-04-2023-19:50:08:779-4924','930268','ERP135175','PRJEB50582','G06888','SAMEA12852790','ERX10651691','ena-EXPERIMENT-TAB-17-04-2023-19:50:08:779-4923','ERS10460309','ERR11243487','8cc6b8bd-130a-4c76-a0b2-3197bafe5cc6']	2013	2023-07-27T08:47:00.000Z			GEO	Asia		sputum																								1088	1088282474	537273525	PRJEB50582									tuberculosis: unclassified		Mycobacterium tuberculosis
SAMN39286866	SRR27450612	WGS	MDUPHL	SRX23122065	NextSeq 550	PAIRED	RANDOM	GENOMIC	ILLUMINA	SRS20075617	SRP399923	['SRX23122065','SAMN39286866','SRS20075617','SRP399923','857537','AUSMDU00044530_S43_R1_001.fastq.gz','39286866','PRJNA857537','SRR27450612','AUSMDU00044530']	2020	2024-01-07T19:54:00.000Z			AUS	Oceania	Victoria		Homo sapiens	3	human																					699	699702945	314242872	PRJNA857537			99.81	1564489	54	lineage4.3.4.2	Sensitive	['diff','tbprofiler','input','tree']	tuberculosis: unclassified		Mycobacterium tuberculosis
SAMN20693259	SRR16370407	WGS	HARVARD MEDICAL SCHOOL	SRX12647739	Illumina HiSeq 2500	PAIRED	RANDOM	GENOMIC	ILLUMINA	SRS10601035	SRP341700	['771909','IDR1500048671_R1.fastq.gz','PRJNA771909','20693259','SRR16370407','SAMN20693259','bp0','SRS10601035','IDR1500048671','SRP341700','SRX12647739']		2021-10-16T19:09:00.000Z																														503	503752539	307786411	PRJNA771909			99.49	1505788	65	lineage3	Sensitive	['tbprofiler','input','diff','tree']	tuberculosis: unclassified		Mycobacterium tuberculosis
SAMN04349493	SRR3086678	WGS	JCVI	SRX1518107	NextSeq 500	PAIRED	RANDOM	GENOMIC	ILLUMINA	SRS1236504	SRP068042	['SRP068042','SAMN04349493','SRX1518107','GCID_NTM_00006_sra','GCID_NTM_00006','4349493','PRJNA305922','SRR3086678','SRS1236504','305922']	2009	2016-01-05T13:51:00.000Z			IND	Asia																										887	887641210	396248996	PRJNA305922									unclassified mycobacteria		Mycobacterium sp.
SAMN15437462	SRR12142333	WGS	GANSU PROVINCIAL CENTER FOR DISEASE CONTROL AND PREVENTION	SRX8663508	HiSeq X Ten	PAIRED	RANDOM	GENOMIC	ILLUMINA	SRS6944594	SRP269873	['P128_1.fastq.gz','SRR12142333','SRP269873','643892','SRS6944594','SAMN15437462','bp0','15437462','P128','SRX8663508','PRJNA643892']	2018	2020-07-03T04:17:00.000Z			CHN	Asia	lanzhou	mucus	Homo sapiens	3	human																					1521	1521745800	598116579	PRJNA643892								input	tuberculosis: unclassified		Mycobacterium tuberculosis
SAMEA112800940	ERR11050946	WGS	FZB	ERX10497737	NextSeq 2000	PAIRED		GENOMIC	ILLUMINA	ERS14808486	ERP010814	['ERP010814','287903','ena-EXPERIMENT-TAB-21-03-2023-10:58:00:133-108151','33852996','ERX10497737','ena-RUN-TAB-21-03-2023-10:58:00:133-108152','PRJEB9680','ERR11050946','21006076','ena-STUDY-FZB-22-06-2015-17:16:39:392-292','ERS14808486','SAMEA112800940']		2023-07-20T23:22:00.000Z																														888	888445099	327688817	PRJEB9680			99.4	1614205	53	lineage4.1.2.1	MDR-TB	['tbprofiler','tree','diff','input']	tuberculosis: unclassified		Mycobacterium tuberculosis
SAMN30958052	SRR21700951	WGS	CENTRE FOR TUBERCULOSIS CONTROL OF GUANGDONG PROVINCE	SRX17698338	Illumina NovaSeq 6000	PAIRED	RANDOM	GENOMIC	ILLUMINA	SRS15229074	SRP399499	['30958052','PRJNA883019','D20002270a','SRS15229074','SRR21700951','GDTB-122','SRX17698338','SAMN30958052','SRP399499','D20002270a.realigned.bam','883019','bp0']	2016	2022-09-25T13:14:00.000Z		23.08 N 113.14 E	CHN	Asia	Guangdong		Homo sapiens	3	human																					1572	1572466346	133342205	PRJNA883019			99.97	1847921	62	lineage4.9	Other	['tbprofiler','diff','input','tree']	tuberculosis: human-adapted	L4	Mycobacterium tuberculosis	H37Rv
SAMN34294240	SRR24256310	WGS	NIH / NIAID	SRX20052153	NextSeq 500	PAIRED	RANDOM	GENOMIC	ILLUMINA	SRS17387413	SRP433800	['958249','SRR24256310','SAMN34294240','bp0','25854','SRP433800','TBPO-2724_lib47522_nextseq_ny0030_151bp.filtered_2nd.1.fastq.gz','SRS17387413','34294240','PRJNA958249','SRX20052153']	2021	2023-04-21T18:00:00.000Z		48.3794 N 31.1656 E	UKR	Europe		sputum	Homo sapiens	3	human																					506	506587036	167527101	PRJNA958249			99.38	1777785	55	lineage4.1.2.1	HR-TB	['tbprofiler','diff','input','tree']	tuberculosis: unclassified		Mycobacterium tuberculosis
SAMEA7525955	ERR4797404	WGS	FOUNDATION FOR MEDICAL RESEARCH INDIA	ERX4666820	NextSeq 500	PAIRED	RANDOM	GENOMIC	ILLUMINA	ERS5282428	ERP124850	['run.10392','project.Mumbai','ERR4797404','22459518','PRJEB41116','ERS5282428','experiment.10392','ERX4666820','ERP124850','sample.10392','SAMEA7525955','773292']		2021-11-09T22:54:00.000Z			IND	Asia	Mumbai					S	S			S	S	S	S	S				S		S	S	S	S	S	S	626	626218500	263089264	PRJEB41116	['CRyPTIC_reuse_table','Walker_2022']		99.17	1750673	52	lineage1.1.2	Sensitive	['Walker_2022','input','tree','tbprofiler','diff','CRyPTIC_IND','CRyPTIC_reuse_table']	tuberculosis: unclassified		Mycobacterium tuberculosis
SAMN17020019	SRR13232399	WGS	NIH / NIAID	SRX9664546	Illumina MiSeq	PAIRED	RANDOM	GENOMIC	ILLUMINA	SRS7863039	SRP297425	['SAMN17020019','TBPO-505_lib30323_nextseq_nx0070_151bp_R1.fastq.gz','8004','PRJNA683067','SRX9664546','17020019','SRR13232399','SRS7863039','SRP297425','683067','bp0']	2019-01	2020-12-09T13:45:00.000Z		43.2220 N 76.8512 E	KAZ	Asia	Almaty	sputum	Homo sapiens	3	human																					558	558129816	245381893	PRJNA683067			97.97	1537326	47	lineage2.2.1	Pre-XDR-TB	['tbprofiler','diff','tree','input']	tuberculosis: unclassified		Mycobacterium tuberculosis
SAMEA4798634	ERR2706919	WGS	INSTITUTE OF TROPICAL MEDICINE	ERX2721198	NextSeq 500	PAIRED	RANDOM	GENOMIC	ILLUMINA	ERS2618554	ERP109980	['PRJEB27847','ERR2706919','ena-RUN-Institute of tropical medicine-19-07-2018-15:36:42:889-10','ERX2721198','ERP109980','DRC-060116','494011','SAMEA4798634','ERS2618554','ena-EXPERIMENT-Institute of tropical medicine-19-07-2018-15:36:42:889-10','10199226','ena-STUDY-Institute of tropical medicine-19-07-2018-15:36:50:145-547']	2006	2018-10-10T06:48:00.000Z		4.4419° S, 15.2663° E	COD	Africa	Kinshasa	sputum	Homo sapiens	3	human																					781	781225293	368331433	PRJEB27847			99.69	1261706	43	lineage4.6.1.2	MDR-TB	['tbprofiler','input','diff','tree','Napier_2020','Menardo_2021']	tuberculosis: human-adapted	L4.6.1.2	Mycobacterium tuberculosis
SAMN39286728	SRR27450061	WGS	MDUPHL	SRX23121876	NextSeq 550	PAIRED	RANDOM	GENOMIC	ILLUMINA	SRS20075430	SRP399923	['AUSMDU00030976_S175_R1_001.fastq.gz','SRX23121876','PRJNA857537','39286728','857537','SRR27450061','SAMN39286728','SRP399923','SRS20075430','AUSMDU00030976']	2019	2024-01-07T18:33:00.000Z			AUS	Oceania	Victoria		Homo sapiens	3	human																					712	712312865	314721790	PRJNA857537			99.64	1676188	57	lineage3.1.2.1	Sensitive	['input','diff','tree','tbprofiler']	tuberculosis: unclassified		Mycobacterium tuberculosis
SAMN05575686	SRR4035523	WGS	HARVARD MEDICAL SCHOOL	SRX2026680	Illumina HiSeq 2000	PAIRED	RANDOM	GENOMIC	ILLUMINA	SRS1621015	SRP082185	['P21-Lung4-B1','SRS1621015','SRR4035523','SRP082185','739-L4B1b_2.fastq.gz','SRX2026680','SAMN05575686','PRJNA323744','5575686','323744']	2013-06	2016-08-16T13:36:00.000Z		29.6483 S 30.3318 E	ZAF	Africa	Kwazulu-Natal	lung	Homo sapiens	3	human																					712	712018286	492876617	PRJNA323744								['denylist','Napier_2020','input','intrapatient_ZAF']	tuberculosis: human-adapted	L3	Mycobacterium tuberculosis
SAMN21882816	SRR16100714	WGS	WADSWORTH CENTER - NYS DOH	SRX12386793	Illumina MiSeq	PAIRED	RANDOM	GENOMIC	ILLUMINA	SRS10356935	SRP338930	['SRR16100714','21882816','SAMN21882816','IDR1900000423','SRS10356935','SRP338930','766641','SRX12386793','IDR1900000423-01-01_S14_L001_R1_001.fastq.gz','PRJNA766641']	2018	2021-09-28T16:34:00.000Z			USA	North America	New York state		Homo sapiens	3	human													S								632	632531869	354412412	PRJNA766641	CRyPTIC_WHO2021_PMC7612554		99.73	1595649	83	lineage4.1.2.1	Sensitive	['Walker_2022','tbprofiler','input','diff','tree']	tuberculosis: unclassified		Mycobacterium tuberculosis
SAMEA114442651	ERR13191074	WGS	SEOUL NATIONAL UNIVERSITY	ERX12562216	Illumina MiSeq	PAIRED	RANDOM	GENOMIC	ILLUMINA	ERS16430435	ERP151439	['1022751','PRJEB66375','ERS16430435','ERP151439','41707534','GReAT_KR_020','SAMEA114442651','c7f31963-9edb-49ef-a000-987e031fb6cb','ERR13191074','ERX12562216','webin-reads-GReAT_KR_020']	2018	2024-08-10T20:22:00.000Z			KOR	Asia		sputum	Homo sapiens	3	human																					259	259759006	193099639	PRJEB66375									tuberculosis: unclassified		Mycobacterium tuberculosis
SAMN41148471	SRR28860014	WGS	WADSWORTH CENTER	SRX24420148	NextSeq 500	PAIRED	RANDOM	GENOMIC	ILLUMINA	SRS21175610	SRP338930	['SRX24420148','SRR28860014','IDR2300033357-01-01.R1.fastq.gz','766641','IDR2300033357-01-01','PRJNA766641','41148471','SRS21175610','SRP338930','SAMN41148471']	2023	2024-05-01T11:30:00.000Z			USA	North America	New York state		Homo sapiens	3	human																					554	554153787	238764975	PRJNA766641			99.5	1687773	57	lineage1.2.1.2.1	Sensitive	['input','tree','diff','tbprofiler']	tuberculosis: unclassified		Mycobacterium tuberculosis
SAMEA112804263	ERR11044581	WGS	FZB	ERX10491372	NextSeq 500	PAIRED		GENOMIC	ILLUMINA	ERS14811809	ERP010814	['ena-STUDY-FZB-22-06-2015-17:16:39:392-292','ena-RUN-TAB-21-03-2023-10:23:43:204-80108','ERR11044581','ena-EXPERIMENT-TAB-21-03-2023-10:23:43:204-80107','ERX10491372','SAMEA112804263','PRJEB9680','33856318','ERP010814','287903','ERS14811809','19010308']		2023-07-20T20:56:00.000Z																														760	760605019	330905431	PRJEB9680			99.39	1697501	58	lineage4.2.2.2	Sensitive	['input','tree','tbprofiler','diff']	tuberculosis: unclassified		Mycobacterium tuberculosis
SAMN41417807	SRR29053070	WGS	FIND, THE FOUNDATION FOR INNOVATIVE NEW DIAGNOSTICS	SRX24578114	Illumina HiSeq 2000	PAIRED	RANDOM	GENOMIC	ILLUMINA	SRS21318100	SRP507535	['SRX24578114','SRP507535','SAMN41417807','6B1800_323BAE794CB0_IDR1600035110','SRR29053070','6B1800_323BAE794CB0','PRJNA1109295','1109295','SRS21318100','IDR1600035110_R1.fastq.gz','41417807']		2024-05-16T10:42:00.000Z			USA	North America			Homo sapiens	3	human																					341	341933957	218357675	PRJNA1109295								WHO_mutations_2023	tuberculosis: unclassified		Mycobacterium tuberculosis
SAMN37458076	SRR26112039	WGS	WADSWORTH CENTER	SRX21826189	NextSeq 500	PAIRED	RANDOM	GENOMIC	ILLUMINA	SRS18925797	SRP338930	['766641','SRS18925797','SAMN37458076','SRP338930','37458076','SRR26112039','IDR2200000395','PRJNA766641','IDR2200000395-01-01.R1.fastq.gz','SRX21826189','IDR2200000395-01-01']	2022	2023-09-19T16:19:00.000Z			USA	North America	New York state		Homo sapiens	3	human																					396	396411086	167369461	PRJNA766641									tuberculosis: unclassified		Mycobacterium tuberculosis
SAMN21924156	SRR16134504	WGS	TGEN NORTH	SRX12419562	NextSeq 500	PAIRED	RANDOM	GENOMIC	ILLUMINA	SRS10387140	SRP339568	['767673','PRJNA767673','SRP339568','bp0','SAMN21924156','SRX12419562','TB-D1-204_S51_R1_001.fastq.gz','TB-D1-204','SRR16134504','SRS10387140','21924156']		2021-09-30T19:12:00.000Z						As reported: Xpert Ultra cartridge extract	Homo sapiens	3	human																					640	640233356	306937902	PRJNA767673								input	tuberculosis: unclassified		Mycobacterium tuberculosis
SAMEA115745354	ERR13284147	WGS	UNIVERSITY OF OXFORD, NUFFIELD DEPARTMENT OF MEDIC	ERX12654573	Illumina MiSeq	PAIRED	RANDOM PCR	GENOMIC	ILLUMINA	ERS20255238	ERP161058	['41889028','1124794','ERS20255238','SAMEA115745354','b28b5ff0-515d-42d2-bc0f-19e45ec26bb9','webin-reads-44b03fd3e56c','ERX12654573','ERR13284147','PRJEB76547','44b03fd3e56c','ERP161058']	2020	2024-08-11T01:46:00.000Z			DEU	Europe																										403	403968702	245180313	PRJEB76547								CRyPTIC_2024	tuberculosis: unclassified		Mycobacterium tuberculosis
SAMEA112801604	ERR11067801	WGS	FZB	ERX10514731	NextSeq 2000	PAIRED		GENOMIC	ILLUMINA	ERS14809150	ERP010814	['33853660','22000834','ERS14809150','ena-RUN-TAB-21-03-2023-12:28:22:516-126084','ena-STUDY-FZB-22-06-2015-17:16:39:392-292','PRJEB9680','ERP010814','SAMEA112801604','ERX10514731','ERR11067801','ena-EXPERIMENT-TAB-21-03-2023-12:28:22:516-126083','287903']		2023-07-21T02:02:00.000Z																														755	755410091	252269543	PRJEB9680			99.01	1708479	53	lineage6.1.1	Sensitive	['input','diff','tree','tbprofiler']	tuberculosis: unclassified		Mycobacterium tuberculosis
SAMEA12851899	ERR11244039	WGS	SWISS TROPICAL AND PUBLIC HEALTH INSTITUTE	ERX10652243	Illumina NovaSeq 6000	SINGLE	RANDOM	GENOMIC	ILLUMINA	ERS10459860	ERP135175	['ERP135175','8cc6b8bd-130a-4c76-a0b2-3197bafe5cc6','ERX10652243','SAMEA12851899','34306484','G43618','ena-EXPERIMENT-TAB-17-04-2023-19:57:14:121-4175','PRJEB50582','ERS10459860','ena-RUN-TAB-17-04-2023-19:57:14:121-4176','930268','ERR11244039']	2015	2023-07-27T09:52:00.000Z			GEO	Asia		sputum																								285	285443372	102903450	PRJEB50582									tuberculosis: unclassified		Mycobacterium tuberculosis
SAMN36834647	SRR25515469	WGS	SHANDONG PROVINCIAL HOSPITAL	SRX21245780	Illumina HiSeq 4000	PAIRED	RANDOM	GENOMIC	ILLUMINA	SRS18500063	SRP453313	['SRR25515469','1002108','PRJNA1002108','SRS18500063','T1622','SAMN36834647','36834647','SRX21245780','T1622.IS300_Clean.1.fastq.gz','SRP453313','bp0']	2017	2023-08-04T04:42:00.000Z		36.40 N 117.00 E	CHN	Asia	Shandong	As reported: phlegm	Homo sapiens	3	human																					1144	1144160100	454091762	PRJNA1002108			99.55	1877193	65	lineage2.2.1	Sensitive	['tbprofiler','diff','tree','input']	tuberculosis: human-adapted	L4	Mycobacterium tuberculosis	H37Rv
SAMN34293995	SRR24255878	WGS	NIH / NIAID	SRX20052072	NextSeq 500	PAIRED	RANDOM	GENOMIC	ILLUMINA	SRS17387332	SRP433800	['bp0','SRX20052072','21653','SRS17387332','PRJNA958249','SRR24255878','34293995','958249','UKR-856_lib42637_nextseq_nx0140_151bp.filtered_2nd.1.fastq.gz','SAMN34293995','SRP433800']	2020	2023-04-21T17:58:00.000Z		48.3794 N 31.1656 E	UKR	Europe		sputum	Homo sapiens	3	human																					671	671405130	314159780	PRJNA958249			99.55	1487231	50	lineage2.2.1	Pre-XDR-TB	['diff','tree','tbprofiler','input']	tuberculosis: unclassified		Mycobacterium tuberculosis
SAMEA7528909	ERR4800324	WGS	FOUNDATION FOR MEDICAL RESEARCH INDIA	ERX4669739	NextSeq 500	PAIRED	RANDOM	GENOMIC	ILLUMINA	ERS5285379	ERP124850	['ERR4800324','ERS5285379','773292','SAMEA7528909','PRJEB41116','run.30544','ERP124850','project.Mumbai','sample.30544','experiment.30544','ERX4669739','22462453']		2021-11-10T02:16:00.000Z			IND	Asia	Mumbai											R	S					S	S				S			364	364262400	163640003	PRJEB41116	Walker_2022		99.65	1587744	52	lineage4.3.3	HR-TB	['diff','tbprofiler','tree','input','CRyPTIC_IND','Walker_2022']	tuberculosis: unclassified		Mycobacterium tuberculosis
SAMEA104407643	ERR2206051	WGS	HOSPITAL GENERAL UNIVERSITARIO GREGORIO MARANON	ERX2260413	Illumina MiSeq	PAIRED	Restriction Digest	GENOMIC	ILLUMINA	ERS2025585	ERP105431	['8425770','435048','ERP105431','ena-RUN-Hospital General Universitario Gregorio Maranon-28-11-2017-13:22:21:656-21','ERR2206051','ERS2025585','ERX2260413','ena-STUDY-Hospital General Universitario Gregorio Maranon-28-11-2017-13:22:22:617-319','PRJEB23664','SAMEA104407643','RABAT-8','ena-EXPERIMENT-Hospital General Universitario Gregorio Maranon-28-11-2017-13:22:21:656-21']		2018-01-29T11:23:00.000Z																														153	153050803	61542411	PRJEB23664			99.49	888445	29	lineage4.3.2	Sensitive	['Napier_2020','input','diff','tree','tbprofiler']	tuberculosis: human-adapted	L4.3.2	Mycobacterium tuberculosis
SAMEA5189916	ERR4188385	WGS	WELLCOME SANGER INSTITUTE	ERX4150154	HiSeq X Ten	PAIRED	RANDOM	GENOMIC	ILLUMINA	ERS2997410	ERP021867	['ERX4150154','ERR4188385','Exploring_the_richness_of_Mycobacterium_bovis_strain_diversity-sc-4667','480613','SAMEA5189916','SC_EXP_29594_1#256','15093414','PRJEB19799','2b1328c4-ff90-11e8-9f73-3c4a9275d6c8','ERS2997410','SC_RUN_29594_1#256','ERP021867']		2020-06-04T09:30:00.000Z			GBR	Europe																										204	204089788	55554338	PRJEB19799			99.43	1090461	37	La1.8.1	Other	['bovis_GBR','input','tree','diff','tbprofiler']	tuberculosis: animal-adapted	La1	Mycobacterium bovis
SAMN38211268	SRR26795808	WGS	HMS	SRX22493099	Illumina HiSeq 4000	SINGLE	cDNA	GENOMIC	ILLUMINA	SRS19506214	SRP471323	['SRS19506214','Peru8068','8068','SAMN38211268','SRR26795808','SRP471323','PRJNA1039243','SRX22493099','Peru8068_R1.fastq.gz','1039243','38211268','bp0']	2012	2023-11-11T23:14:00.000Z			PER	South America		sputum	Homo sapiens	3	human																					156	156437400	79238947	PRJNA1039243								standford	tuberculosis: unclassified		Mycobacterium tuberculosis
SAMN38644608	SRR27048528	WGS	FIOCRUZ	SRX22738193	NextSeq 500	PAIRED		GENOMIC	ILLUMINA	SRS19726707	SRP475706	['SAMN38644608','bp0','SRX22738193','1048499','38644608','PRJNA1048499','SRR27048528','KAN-961403','SRS19726707','961403','KAN-961403_lib10568_nextseq_n0146_151bp_R1.fastq.gz','SRP475706']	1996	2023-12-04T17:01:00.000Z			CZE	Europe		sputum	Homo sapiens	3	human																					462	462165457	213111437	PRJNA1048499									NTM: unclassified		Mycobacterium kansasi
SAMN06279782	SRR5217406	WGS	MAHIDOL UNIVERSITY	SRX2527555	Illumina HiSeq 2000	PAIRED	RANDOM	GENOMIC	ILLUMINA	SRS1948415	SRP098562	['PRJNA369219','3996_1.fastq.gz','SRR5217406','SRS1948415','BJ36','SRX2527555','SRP098562','6279782','3996','SAMN06279782','bp0','369219']	1998-02	2017-01-30T09:56:00.000Z		15.8700 N 100.9925 E	THA	Asia		cerebrospinal fluid	Homo sapiens	3	human																					4427	4427409942	3177109873	PRJNA369219			99.42	1472163	34	lineage2.2.1	Sensitive	['input','tbprofiler','tree','diff']	tuberculosis: human-adapted	L1	Mycobacterium tuberculosis	Manila
SAMEA5561482	ERR3275255	WGS	RIVM - NATIONAL INSTITUTE FOR PUBLIC HEALTH AND TH	ERX3302128	Illumina HiSeq 2500	SINGLE	RANDOM	GENOMIC	ILLUMINA	ERS3363515	ERP114661	['ERR3275255','ena-EXPERIMENT-RIVM - National Institute for Public Health and the Environment-10-04-2019-10:49:29:996-100','ERS3363515','ena-STUDY-RIVM - National Institute for Public Health and the Environment-04-04-2019-10:46:49:835-53','ERX3302128','11396295','PRJEB32037','532369','ERP114661','SAMEA5561482','16-0279','ena-RUN-RIVM - National Institute for Public Health and the Environment-10-04-2019-10:49:29:996-100']		2020-03-25T11:31:00.000Z			NLD	Europe																										468	468793442	114036845	PRJEB32037								Napier_2020	tuberculosis: human-adapted	L4.3.1	Mycobacterium tuberculosis
SAMEA1059650	ERR3337507	WGS	WELLCOME SANGER INSTITUTE	ERX3362216	Illumina HiSeq X Ten	PAIRED	RANDOM	GENOMIC	ILLUMINA	ERS2365238	ERP024108	['ERP024108','11844382','SC_RUN_25825_1#115','ERR3337507','SAMEA1059650','512657','ERX3362216','ERS2365238','Mycobacteria_in_non_CF_bronchiectasis_patients-sc-4853','SC_EXP_25825_1#115','PRJEB21813','b2663cba-be4d-11e7-b52c-3c4a9275d6c8']		2019-05-24T21:11:00.000Z																														479	479396914	195881086	PRJEB21813									NTM: avium complex		Mycobacterium avium
SAMEA5561385	ERR3275158	WGS	RIVM - NATIONAL INSTITUTE FOR PUBLIC HEALTH AND TH	ERX3302031	Illumina HiSeq 2500	SINGLE	RANDOM	GENOMIC	ILLUMINA	ERS3363418	ERP114661	['ERP114661','ena-RUN-RIVM - National Institute for Public Health and the Environment-10-04-2019-10:49:29:992-3','532369','ena-STUDY-RIVM - National Institute for Public Health and the Environment-04-04-2019-10:46:49:835-53','PRJEB32037','11396198','ena-EXPERIMENT-RIVM - National Institute for Public Health and the Environment-10-04-2019-10:49:29:992-3','16-0050','ERR3275158','ERX3302031','SAMEA5561385','ERS3363418']		2020-03-25T11:31:00.000Z			NLD	Europe																										389	389796459	114723547	PRJEB32037								Napier_2020	tuberculosis: human-adapted	L2.2.1	Mycobacterium tuberculosis
SAMN34294034	SRR24255962	WGS	NIH / NIAID	SRX20051988	NextSeq 500	PAIRED	RANDOM	GENOMIC	ILLUMINA	SRS17387248	SRP433800	['TBPO-2543_lib47116_nextseq_nx0195_151bp.filtered_2nd.1.fastq.gz','958249','SAMN34294034','PRJNA958249','SRS17387248','bp0','SRR24255962','34294034','22000','SRX20051988','SRP433800']	2020	2023-04-21T17:59:00.000Z		48.3794 N 31.1656 E	UKR	Europe		sputum	Homo sapiens	3	human																					805	805749157	383472445	PRJNA958249			99.45	1347711	45	lineage2.2.1	Pre-XDR-TB	['tree','tbprofiler','input','diff']	tuberculosis: unclassified		Mycobacterium tuberculosis
SAMN38210997	SRR26795501	WGS	HMS	SRX22493013	Illumina HiSeq 4000	SINGLE	cDNA	GENOMIC	ILLUMINA	SRS19506129	SRP471323	['7789','bp0','SRR26795501','SAMN38210997','PRJNA1039243','SRS19506129','Peru7789','Peru7789_R1.fastq.gz','1039243','SRP471323','SRX22493013','38210997']	2011	2023-11-11T23:14:00.000Z			PER	South America		sputum	Homo sapiens	3	human																					227	227753700	115213429	PRJNA1039243								standford	tuberculosis: unclassified		Mycobacterium tuberculosis
SAMN37848288	SRR26399166	WGS	UNIVERSITY OF MELBOURNE/ THE PETER DOHERTY INSTITUTE FOR INFECTION AND IMMUNITY	SRX22105231	Illumina HiSeq 4000	PAIRED	RANDOM	GENOMIC	ILLUMINA	SRS19170312	SRP466602	['PRJNA1028637','bp0','SRS19170312','Sample_369_1.fastq.gz','Sample_369','SRX22105231','SRR26399166','SRP466602','37848288','SAMN37848288','1028637']		2023-10-16T19:03:00.000Z		10.8231 N 106.6297 E	VNM	Asia	Ho Chi Minh City	sputum	Homo sapiens	3	human																					678	678714900	291472304	PRJNA1028637			99.37	1645322	57	lineage1.1.1.1	HR-TB	['tbprofiler','diff','tree','input']	tuberculosis: unclassified		Mycobacterium tuberculosis
SAMEA6797934	ERR4423719	WGS	SWISS TROPICAL AND PUBLIC HEALTH INSTITUTE	ERX4364277	Illumina HiSeq 2500	PAIRED		GENOMIC	ILLUMINA	ERS4525598	ERP121304	['PRJEB37945','G21890','ERX4364277','ena-STUDY-Swiss Tropical and Public Health Institute-22-04-2020-16:47:21:746-61','ena-EXPERIMENT-Swiss Tropical and Public Health Institute-07-08-2020-15:52:46:926-247','15765061','ERP121304','641061','ena-RUN-Swiss Tropical and Public Health Institute-07-08-2020-15:52:46:926-247','SAMEA6797934','ERR4423719','ERS4525598']	2013	2020-08-15T06:03:00.000Z			BWA	Africa																										329	329176074	163074548	PRJEB37945			98.97	1516855	43	lineage1.1.2	RR-TB	['Menardo_2021','diff','tbprofiler','input','tree']	tuberculosis: human-adapted	L1.1.2	Mycobacterium tuberculosis
SAMN19657922	SRR14782579	WGS	SIMON FRASER UNIVERSITY	SRX11115880	NextSeq 500	PAIRED	RANDOM	GENOMIC	ILLUMINA	SRS9179867	SRP323639	['SRX11115880','TB-111-4291-19_S54_R1_001.fastq.gz','SRR14782579','SAMN19657922','PRJNA736718','SRP323639','TB-111-4291-19_S54','SRS9179867','19657922','bp0','736718']	2019	2021-06-12T00:00:00.000Z		47.03278 N 28.89972 E	MDA	Europe			Homo sapiens	3	human																					294	294248566	139717721	PRJNA736718			99.44	1236634	43	lineage4.2.1.1	HR-TB	['tree','input','diff','tbprofiler']	tuberculosis: unclassified		Mycobacterium tuberculosis
SAMEA12853283	ERR11244702	WGS	SWISS TROPICAL AND PUBLIC HEALTH INSTITUTE	ERX10652906	Illumina NovaSeq 6000	SINGLE	RANDOM	GENOMIC	ILLUMINA	ERS10460553	ERP135175	['ERX10652906','ERS10460553','PRJEB50582','ena-RUN-TAB-17-04-2023-19:57:14:332-5502','SAMEA12853283','ena-EXPERIMENT-TAB-17-04-2023-19:57:14:332-5501','G42962','ERR11244702','8cc6b8bd-130a-4c76-a0b2-3197bafe5cc6','34307175','ERP135175','930268']	2014	2023-07-27T09:55:00.000Z			GEO	Asia		sputum																								378	378795652	132064176	PRJEB50582									tuberculosis: unclassified		Mycobacterium tuberculosis
SAMN16521844	SRR12882707	WGS	SWISSTPH	SRX9348602	Illumina HiSeq 2000	PAIRED		GENOMIC	ILLUMINA	SRS7571587	SRP288262	['G08219','SRR12882707','PRJNA670836','BSSE-QGF-54205','16521844','SRX9348602','bp0','SAMN16521844','670836','SRP288262','BSSE_QGF_54205_C9FB9ANXX_3_G08219_TGCAGCTA_AAGGAGTA_S165_L003_R1_001_MM_1.fastq.gz','SRS7571587']	2014	2020-10-23T06:34:00.000Z			TZA	Africa		sputum	Homo sapiens	3	human																					524	524602584	242846879	PRJNA670836			99.41	1589587	49	lineage3.1.1	Sensitive	['diff','tbprofiler','input','tree']	tuberculosis: unclassified		Mycobacterium tuberculosis
SAMEA7555614	ERR4822245	WGS	PUBLIC HEALTH ENGLAND	ERX4692087	Illumina HiSeq 2500	PAIRED	RANDOM	GENOMIC	ILLUMINA	ERS5312257	ERP124941	['project.PHE-TB','SAMEA7555614','ERS5312257','ERR4822245','22475021','experiment.25066','run.25066','ERX4692087','sample.25066','ERP124941','PRJEB41201','773303']		2021-11-11T03:04:00.000Z			GBR	Europe										S		S						S								316	316709382	133569086	PRJEB41201	Walker_2022							['Walker_2022','CRyPTIC_PHE','input']	tuberculosis: unclassified		Mycobacterium tuberculosis
SAMEA3450026	ERR911922	WGS	FZB	ERX991052	Illumina MiSeq	PAIRED		GENOMIC	ILLUMINA	ERS747426	ERP010391	['ena-EXPERIMENT-FZB-12-06-2015-01:50:26:296-74','ena-RUN-FZB-12-06-2015-01:50:26:296-74','286038','ERR911922','ERP010391','ERS747426','PRJEB9308','SAMEA3450026','GE0070-e2','ena-STUDY-FZB-05-05-2015-19:04:40:137-254','3774409','ERX991052']		2015-06-13T08:37:00.000Z																														365	365176165	236468744	PRJEB9308			99.71	747494	49	lineage4.8	Sensitive	['input','tbprofiler','tree','frozen_DEN_or_GRL','Menardo_2021','diff']	tuberculosis: human-adapted	L4	Mycobacterium tuberculosis
SAMN06221205	SRR5182045	WGS	SAN DIEGO STATE UNIVERSITY	SRX2498153	PacBio RS	SINGLE		GENOMIC	PACBIO_SMRT	SRS1925006	SRP096895	['SAMN06221205','PRJNA353873','353873','SRX2498153','SRP096895','SRR5182045','2-0026','6221205','SRS1925006','m120218_032518_42152_c100285562555500000315059807051290_s2_p0.bas.h5']	2009	2017-01-17T13:28:00.000Z		46.99 N 28.83 E	MDA	Europe		sputum	Homo sapiens	3	human																					137	137363128	598830265	PRJNA353873									tuberculosis: unclassified		Mycobacterium tuberculosis
SAMEA6451311	ERR3794415	WGS	FZB	ERX3796382	NextSeq 500	PAIRED		GENOMIC	ILLUMINA	ERS4216867	ERP119170	['SAMEA6451311','ena-RUN-FZB-06-01-2020-14:13:08:034-62','ERS4216867','614279','ena-STUDY-FZB-06-01-2020-10:49:26:730-1695','14317825','ERP119170','ena-EXPERIMENT-FZB-06-01-2020-14:13:08:034-62','ERX3796382','PRJEB36040','ERR3794415','3269-00']		2020-11-10T17:25:00.000Z																														840	840891839	363666618	PRJEB36040			99.53	1653456	57	lineage2.2.1	MDR-TB	['tbprofiler','input','diff','tree']	MTBC		Mycobacterium tuberculosis complex sp.
SAMEA104357457	ERR2179662	WGS	FUDAN UNIVERSITY	ERX2236081	Illumina HiSeq 2000	SINGLE	RANDOM PCR	GENOMIC	ILLUMINA	ERS1982435	ERP104892	['ERS1982435','SAMEA104357457','496441','ERX2236081','ERR2179662','8238869','PRJEB23157','ena-STUDY-FUDAN UNIVERSITY-24-10-2017-03:50:01:214-391','ERP104892','ena-EXPERIMENT-FUDAN UNIVERSITY-24-10-2017-03:49:56:241-106','ena-RUN-FUDAN UNIVERSITY-24-10-2017-03:49:56:241-106','MTB106']	2007	2018-10-25T10:59:00.000Z			CHN	Asia		sputum	Homo sapiens	3	human																					0	0	125310462	PRJEB23157								['Menardo_2021','Napier_2020']	tuberculosis: human-adapted	L4.5	Mycobacterium tuberculosis
SAMN41471791	SRR29096310	WGS	FIND, THE FOUNDATION FOR INNOVATIVE NEW DIAGNOSTICS	SRX24620260	Illumina HiSeq 2000	PAIRED	RANDOM	GENOMIC	ILLUMINA	SRS21357414	SRP507535	['924644_F85E570AB463_5320-COW5558A39','1482332127869T-5320-COW5558A39_S46_R1_001.fastq.gz','SRX24620260','SRP507535','SAMN41471791','PRJNA1109295','SRS21357414','1109295','SRR29096310','924644_F85E570AB463','41471791']		2024-05-21T10:11:00.000Z			ZAF	Africa			Homo sapiens	3	human																					413	413824258	178606703	PRJNA1109295								WHO_mutations_2023	tuberculosis: unclassified		Mycobacterium tuberculosis
SAMEA2152835	ERR369648	WGS	SC	ERX342357	Illumina HiSeq 2000	PAIRED	RANDOM	GENOMIC	ILLUMINA	ERS327740	ERP003508	['2414356','ERX342357','230309','ERP003508','SAMEA2152835','SC_RUN_10665_7#63','ERS327740','M03008629-sc-2013-07-18T13:32:38Z-1657633','ERR369648','SC_EXP_10665_7#63','Isoniazid_resistant_TB_outbreak_investigation-sc-2013-07-02T11:32:57Z-2688','PRJEB4239']		2014-03-08T13:45:00.000Z																														431	431846600	200415215	PRJEB4239			99.84	1874372	43	lineage4.6.2.2	HR-TB	['input','diff','tbprofiler','tree','Menardo_2021']	tuberculosis: human-adapted	L4	Mycobacterium tuberculosis
SAMN26037908	SRR18213687	WGS	MODMEDMICOXFORD	SRX14360177	Illumina HiSeq 2500	PAIRED	RANDOM	GENOMIC	ILLUMINA	SRS12173699	SRP076676	['MMMOSAM:f3ee61bc-9071-4d2b-8b89-f9b21d920be6','SAMN26037908','SRR18213687','SRP076676','302362','MMMOSRA:f3ee61bc-9071-4d2b-8b89-f9b21d920be6','SRS12173699','PRJNA302362','SRX14360177','26037908']	2017	2022-03-03T13:57:00.000Z			GBR	Europe	Birmingham		Homo sapiens	3	human																					47	47887793	30633477	PRJNA302362								input	tuberculosis: unclassified		Mycobacterium tuberculosis
SAMEA7546840	ERR4813335	WGS	UNIVERSIDAD PERUANA CAYETANO HEREDIA	ERX4683325	Illumina NovaSeq 6000	PAIRED	RANDOM	GENOMIC	ILLUMINA	ERS5303495	ERP124939	['sample.30725','773301','project.Peru_Wellcome','PRJEB41199','ERS5303495','run.30725','experiment.30725','22466234','SAMEA7546840','ERX4683325','ERR4813335','ERP124939']	2015	2021-11-10T09:07:00.000Z			PER	South America						S	S			S	S	R	S					R	S	S	S	S	S	S	R	601	601724732	197352722	PRJEB41199	['Walker_2022','CRyPTIC_reuse_table']		99.51	1822016	62	lineage4.3.2	MDR-TB	['diff','tree','Walker_2022','standford','CRyPTIC_UPCH','CRyPTIC_reuse_table','tbprofiler','input']	tuberculosis: unclassified		Mycobacterium tuberculosis
SAMEA115741382	ERR13266800	WGS	UNIVERSITY OF OXFORD, NUFFIELD DEPARTMENT OF MEDIC	ERX12637226	NextSeq 500	PAIRED	RANDOM PCR	GENOMIC	ILLUMINA	ERS20251125	ERP161058	['41869318','b28b5ff0-515d-42d2-bc0f-19e45ec26bb9','245f26d63412','webin-reads-245f26d63412','PRJEB76547','1124794','SAMEA115741382','ERS20251125','ERR13266800','ERP161058','ERX12637226']	2018	2024-08-08T11:21:00.000Z			IND	Asia																										948	948615396	374365055	PRJEB76547								CRyPTIC_2024	tuberculosis: unclassified		Mycobacterium tuberculosis
SAMN04385635	['SRR3086407','SRR3085325']	WGS		SRX1516982	Illumina HiSeq 2500	PAIRED	RANDOM	GENOMIC	ILLUMINA	SRS1237711		['261_15_CAGAGAGG-GTAAGGAG_L001_R1.fastq.gz','SAMN04385635','261_15_WGS','SRS1237711','306588','261_15_CAGAGAGG-GTAAGGAG_L001_R2.fastq.gz','SRX1516982','SRR3085325','4385635','261_15','SRR3086407','PRJNA306588','SRP068011']					ITA	Europe			Homo sapiens	3	human																					1160	1160437480	781322712	PRJNA306588								['input','Nimmo_2024']	tuberculosis: human-adapted	L2	Mycobacterium tuberculosis
SAMEA2783524	ERR751897	WGS	SC	ERX695579	Illumina HiSeq 2000	PAIRED	RANDOM	GENOMIC	ILLUMINA	ERS553269	ERP006738	['3337452','PRJEB7056','ERR751897','SC_EXP_14722_3#81','SAMEA2783524','272028','ERX695579','ERS553269','12141-sc-2108374','The_interaction_between_the_host_and_pathogen_genetics_in_susceptibility_to_pulmonary_tuberculosis-sc-3274','ERP006738','SC_RUN_14722_3#81']	2004	2016-01-09T04:46:00.000Z			THA	Asia																										666	666103600	369770406	PRJEB7056			99.43	1559426	35	lineage1.2.1.2.1	Sensitive	['Napier_2020','tbprofiler','input','tree','diff','Menardo_2021']	tuberculosis: human-adapted	L2.2.1	Mycobacterium tuberculosis
SAMN43535176	SRR30629678	WGS	MINISTRY OF PUBLIC HEALTH (THAILAND)	SRX26051821	NextSeq 500	PAIRED	RANDOM	GENOMIC	ILLUMINA	SRS22622222	SRP503470	['43535176','SAMN43535176','SRX26051821','MTBCR170284_S144_1.fastq.gz','PRJNA833906','MTBCR170284','SRR30629678','SRS22622222','SRP503470','833906']	2018	2024-09-11T03:41:00.000Z		19.9105 N 99.8406 E	THA	Asia	Chiang Rai	sputum	Homo sapiens	3	human																					202	202363500	105197852	PRJNA833906									tuberculosis: human-adapted	L2.2	Mycobacterium tuberculosis
SAMN32819151	SRR23174423	WGS	AGRIFOOD AND BIOSCIENCES INSTITUTE	SRX19124863	Illumina HiSeq X	PAIRED	PCR	GENOMIC	ILLUMINA	SRS16524137	SRP418517	['SRR23174423','SAMN32819151','BTB_TVR_668','SRX19124863','SRP418517','SRS16524137','925930','BTB_TVR_668_Bov_1998_6.263_NI_1.fastq.gz','TVR668','PRJNA925930','bp0','32819151']	1998	2023-01-20T19:01:00.000Z			GBR	Europe			Bos taurus	2	bovine																					260	260101510	155500003	PRJNA925930			99.57	616049	43	La1.8.1	Other	['tbprofiler','input','diff','tree']	tuberculosis: animal-adapted	La1	Mycobacterium bovis
SAMN41416900	SRR29051322	WGS	FIND, THE FOUNDATION FOR INNOVATIVE NEW DIAGNOSTICS	SRX24576405	Illumina HiSeq 2000	PAIRED	RANDOM	GENOMIC	ILLUMINA	SRS21316491	SRP507535	['SRP507535','456AC9_364D32E20426_132273','SRS21316491','456AC9_364D32E20426','1109295','TB-IS-1051-132273H_S47_R1_001.fastq.gz','SAMN41416900','41416900','PRJNA1109295','SRX24576405','SRR29051322']	2013	2024-05-16T10:01:00.000Z			BRA	South America			Homo sapiens	3	human																					175	175212548	78768839	PRJNA1109295								WHO_mutations_2023	tuberculosis: unclassified		Mycobacterium tuberculosis
SAMEA5189387	ERR4187681	WGS	WELLCOME SANGER INSTITUTE	ERX4149450	HiSeq X Ten	PAIRED	RANDOM	GENOMIC	ILLUMINA	ERS2996882	ERP021867	['ERR4187681','Exploring_the_richness_of_Mycobacterium_bovis_strain_diversity-sc-4667','480613','ERS2996882','SAMEA5189387','ERX4149450','ERP021867','PRJEB19799','SC_RUN_29589_1#82','SC_EXP_29589_1#82','15092891','00f8e7e0-ff90-11e8-9f73-3c4a9275d6c8']		2020-06-04T06:51:00.000Z			GBR	Europe																										239	239705252	68600700	PRJEB19799			99.43	1169056	39	La1.8.1	Other	['input','diff','bovis_GBR','tree','tbprofiler']	tuberculosis: animal-adapted	La1	Mycobacterium bovis
SAMN41154880	SRR28868898	WGS	MDUPHL	SRX24428153	NextSeq 500	PAIRED	RANDOM	GENOMIC	ILLUMINA	SRS21182724	SRP399923	['AUSMDU00092732_S39_R1_001.fastq.gz','SRX24428153','SAMN41154880','857537','SRP399923','SRR28868898','SRS21182724','AUSMDU00092732','PRJNA857537','41154880']	2023	2024-05-01T23:05:00.000Z			AUS	Oceania	Victoria		Homo sapiens	3	human																					640	640575737	283514919	PRJNA857537			99.35	1631555	56	lineage1.2.1.2.1	HR-TB	['diff','input','tbprofiler','tree']	tuberculosis: unclassified		Mycobacterium tuberculosis
SAMN23038993	SRR16915725	WGS	BROAD INSTITUTE	SRX13108099	Illumina NovaSeq 6000	PAIRED	RANDOM	GENOMIC	ILLUMINA	SRS11044140	SRP345571	['SAMN23038993','PRJNA778463','SRR16915725','001139-0212-M','001139-0212-M_realigned.sorted.bam','SRX13108099','23038993','778463','SRS11044140','SRP345571']	2021	2021-11-11T05:19:00.000Z			PER	South America		sputum	Homo sapiens	3	human																					5764	5764290533	661034149	PRJNA778463			99.44	1840428	63	lineage4.3;lineage4.1.2.1	Sensitive	['input','standford','tree','diff','tbprofiler']	tuberculosis: unclassified		Mycobacterium tuberculosis
SAMN05577603	SRR4034798	WGS	HARVARD MEDICAL SCHOOL	SRX2026097	Illumina HiSeq 2000	PAIRED	RANDOM	GENOMIC	ILLUMINA	SRS1620526	SRP082185	['SRR4034798','323744','SRX2026097','794-L4C2_2.fastq.gz','SRS1620526','P43-Lung4-C2','PRJNA323744','SAMN05577603','SRP082185','5577603']	2013-11	2016-08-16T03:46:00.000Z		29.6483 S 30.3318 E	ZAF	Africa	Kwazulu-Natal	lung	Homo sapiens	3	human																					679	679793832	464732729	PRJNA323744								['intrapatient_ZAF','Napier_2020','input','denylist']	tuberculosis: human-adapted	L4.1.1.1	Mycobacterium tuberculosis
SAMEA115163164	ERR12544230	WGS	NATIONAL INSTITUTE OF HEALTH DR. RICARDO JORGE	ERX11918533	NextSeq 2000	PAIRED	RANDOM	GENOMIC	ILLUMINA	ERS17970961	ERP111748	['PRJEB29446','INSA_27102018','ERS17970961','ERX11918533','PT_TB0867','39686714','ERP111748','505027','ERR12544230','SAMEA115163164']	2023	2024-02-03T09:00:00.000Z			PRT	Europe																										446	446178323	160300221	PRJEB29446			99.16	1506033	51	lineage2.2.1	Sensitive	['tree','input','diff','tbprofiler']	tuberculosis: unclassified		Mycobacterium tuberculosis
SAMEA112803624	ERR11043938	WGS	FZB	ERX10490729	NextSeq 500	PAIRED		GENOMIC	ILLUMINA	ERS14811170	ERP010814	['ena-EXPERIMENT-TAB-21-03-2023-10:23:42:920-78821','ERR11043938','ena-RUN-TAB-21-03-2023-10:23:42:921-78822','287903','ERX10490729','33855679','ERP010814','18000601','PRJEB9680','ena-STUDY-FZB-22-06-2015-17:16:39:392-292','ERS14811170','SAMEA112803624']		2023-07-21T01:56:00.000Z																														319	319915891	144626465	PRJEB9680			99.52	1607424	53	lineage3.1.1	Sensitive	['diff','tbprofiler','tree','input']	tuberculosis: unclassified		Mycobacterium tuberculosis
SAMEA10029898	ERR7911145	WGS	FZB	ERX7478542	NextSeq 500	PAIRED		GENOMIC	ILLUMINA	ERS7708106	ERP132622	['SAMEA10029898','ERR7911145','ERX7478542','ena-EXPERIMENT-FZB-05-01-2022-10:45:57:306-303','ERP132622','ena-RUN-FZB-05-01-2022-10:45:57:306-303','15-01815','794636','ena-STUDY-FZB-22-10-2021-10:26:06:450-343','ERS7708106','PRJEB48275','24681866']		2022-05-09T05:49:00.000Z			VNM	Asia						S	S			S		R	S	S			S	R					S			887	887918426	375044337	PRJEB48275	Finci_2022		99.49	1644204	56	lineage2.2.1	MDR-TB	['diff','Finci_2022','tbprofiler','tree','input']	tuberculosis: human-adapted	L2.2.1	Mycobacterium tuberculosis
SAMEA115749796	ERR13290640	WGS	UNIVERSITY OF OXFORD, NUFFIELD DEPARTMENT OF MEDIC	ERX12661126	Illumina HiSeq 2000	PAIRED	RANDOM PCR	GENOMIC	ILLUMINA	ERS20266083	ERP161058	['723785488965','ERX12661126','PRJEB76547','ERS20266083','ERR13290640','1124794','41908761','b28b5ff0-515d-42d2-bc0f-19e45ec26bb9','ERP161058','SAMEA115749796','webin-reads-723785488965']	2018				SWE	Europe																										0	0	0	PRJEB76547								CRyPTIC_2024	tuberculosis: unclassified		Mycobacterium tuberculosis
SAMN39958840	SRR27986040	AMPLICON	KWAZULU-NATAL RESEARCH INNOVATION AND SEQUENCING PLATFORM-UKZN	SRX23639090	Illumina MiSeq	PAIRED	RT-PCR	GENOMIC	ILLUMINA	SRS20474761	SRP489954	['SRS20474761','SAMN39958840','K046135','1077072','39958840','K046135_S56_L001_R1.fastq.gz','PRJNA1077072','SRR27986040','SRP489954','SRX23639090','bp0']		2024-02-16T01:08:00.000Z			ZAF	Africa	Western Cape	sputum	Homo sapiens	3	human																					805	805519158	266929932	PRJNA1077072									tuberculosis: unclassified		Mycobacterium tuberculosis
SAMEA2534879	ERR552756	WGS	FZB	ERX511825	Illumina HiSeq 2500	PAIRED		GENOMIC	ILLUMINA	ERS458281	ERP010814	['ERS458281','SAMEA2534879','3794193','PRJEB9680','ERX511825','287903','9150-05_genoscreen_genoscreen_2013-10-31_101bp','ERR552756','ERP010814','9150-05','ena-STUDY-FZB-22-06-2015-17:16:39:392-292']		2015-06-25T07:34:00.000Z			DEU	Europe										S		S					S	S	S							685	685255912	449696985	PRJEB9680	CRyPTIC_WHO2021_PMC7612554		99.73	1545839	33	lineage4.8	Sensitive	['Menardo_2018','input','Menardo_2021','diff','Walker_2022','tree','tbprofiler','Napier_2020']	tuberculosis: human-adapted	L4.8	Mycobacterium tuberculosis
SAMN07956600	SRR6257070	WGS	ST. PETERSBURG PASTEUR INSTITUTE	SRX3363458	Illumina MiSeq	PAIRED	RANDOM	GENOMIC	ILLUMINA	SRS2661484	SRP123873	['7956600','SRX3363458','PTB0132','PTB0132.sorted.bam','SRR6257070','SRS2661484','SAMN07956600','SRP123873','PRJNA352769','352769']	2014	2017-11-13T13:40:00.000Z			RUS	Europe			Homo sapiens	3	human																					248	248863051	102966659	PRJNA352769			97.64	859262	34	lineage2.2.1	MDR-TB	['tbprofiler','diff','input','tree']	tuberculosis: unclassified		Mycobacterium tuberculosis
SAMN38204702	SRR26787824	WGS	HMS	SRX22486181	Illumina HiSeq 4000	SINGLE	cDNA	GENOMIC	ILLUMINA	SRS19499526	SRP471323	['Peru10831_R1.fastq.gz','SRR26787824','SRP471323','=MID(A315, 5,5)','SRS19499526','SRX22486181','SAMN38204702','PRJNA1039243','1039243','bp0','Peru10831','38204702']	2021	2023-11-11T09:55:00.000Z			PER	South America		sputum	Homo sapiens	3	human																					510	510373800	164243375	PRJNA1039243								standford	tuberculosis: unclassified		Mycobacterium tuberculosis
SAMEA9581510	ERR6397154	WGS	NORWEGIAN INSTITUTE OF PUBLIC HEALTH	ERX6025206	NextSeq 500	PAIRED	RANDOM	GENOMIC	ILLUMINA	ERS7304227	ERP130987	['764147','26fc6a45-0ae1-47cf-9669-385a3f2b131a','ERX6025206','ERP130987','21732060','PRJEB46761','ena-EXPERIMENT-NORWEGIAN INSTITUTE OF PUBLIC HEALTH-02-08-2021-14:30:27:254-9','9_Tigray_TB','ERS7304227','ena-RUN-NORWEGIAN INSTITUTE OF PUBLIC HEALTH-02-08-2021-14:30:27:254-9','SAMEA9581510','ERR6397154']	2018	2021-10-12T05:44:00.000Z			ETH	Africa		sputum	Homo sapiens	3	human																					304	304127496	109304215	PRJEB46761			99.34	3750542	64	lineage4.2.2.2	MDR-TB	['tbprofiler','input','tree','diff']	tuberculosis: unclassified		Mycobacterium tuberculosis
SAMN08708540	SRR6832253	WGS	SAN RAFFAELE	SRX3788137	Illumina HiSeq 2500	PAIRED	RANDOM	GENOMIC	ILLUMINA	SRS3040804	SRP128089	['SRS3040804','428596','15-2938_090816_UKR_090816_100.gatk.bam','SRP128089','8708540','SRR6832253','SAMN08708540','SRX3788137','bp0','15-2938_WGS','15-2938','PRJNA428596']		2018-03-14T10:11:00.000Z			UKR	Europe			Homo sapiens	3	human	S	S			S		S	S	S			R	S	S				S			220	220785192	106273094	PRJNA428596	CRyPTIC_WHO2021_PMC7612554		99.7	1873997	40	lineage4.3.3	Sensitive	['Walker_2022','diff','input','tree','tbprofiler']	tuberculosis: unclassified		Mycobacterium tuberculosis
SAMN30547744	SRR21279449	WGS	SCHOOL OF PUBLIC HEALTH, FUDAN UNIVERSITY	SRX17288680	Illumina HiSeq 2500	PAIRED	RANDOM	GENOMIC	ILLUMINA	SRS14853209	SRP394436	['30547744','SRP394436','lzwG74C06','SRX17288680','874331','SRR21279449','PRJNA874331','SRS14853209','lzwG74C06_R1.fastq.gz','bp0','SAMN30547744']	2017	2022-08-28T11:53:00.000Z			CHN	Asia	Eastern China		Homo sapiens	3	human																					1999	1999716507	752067657	PRJNA874331			98.91	1854049	25	lineage2.2.1.1	Sensitive	['tbprofiler','input']	tuberculosis: unclassified		Mycobacterium tuberculosis
SAMN42410406	SRR29772545	WGS	INDIAN COUNCIL FOR MEDICAL RESEARCH NATIONAL INSTITUTE OF RESEARCH IN TUBERCULOSIS	SRX25272505	Illumina MiSeq	PAIRED	PCR	GENOMIC	ILLUMINA	SRS21956942	SRP367420	['SAMN42410406','MD501_R1.fastq.gz','27257011','bp0','SRS21956942','SRR29772545','SRX25272505','PRJNA822663','SRP367420','42410406','822663','MD501']	2022	2024-07-11T01:33:00.000Z		13.07265210 N 80.25039808 E	IND	Asia			Homo sapiens	3	human																					660	660463128	265809281	PRJNA822663									tuberculosis: unclassified		Mycobacterium tuberculosis
SAMN14942883	SRR11824690	AMPLICON	GENOSCREEN	SRX8375539	Illumina MiSeq	PAIRED	PCR	GENOMIC	ILLUMINA	SRS6690308	SRP262596	['bp0','2007-02501','633380','PRJNA633380','NTM55','14942883','2007-02501_S214_L001_R1_001.fastq.gz','SRS6690308','SRP262596','SRX8375539','SAMN14942883','SRR11824690']	2007	2020-05-21T11:35:00.000Z																														8	8228678	4787931	PRJNA633380									unclassified mycobacteria		Mycobacterium sp.
SAMN19113127	SRR14519702	WGS	MDUPHL	SRX10865365	NextSeq 500	PAIRED	RANDOM	GENOMIC	ILLUMINA	SRS8960705	SRP319622	['SRX10865365','SRS8960705','SRR14519702','19113127','NB551233_HJY7YBGXC_AUSMDU00035930','729189','AUSMDU00035930_R1.fq.gz','bp0','AUSMDU00035930','SRP319622','SAMN19113127','PRJNA729189']	1998	2021-05-15T03:43:00.000Z			AUS	Oceania	Northern Territory		Homo sapiens	3	human																					1032	1032866116	430012700	PRJNA729189			99.41	1698188	58	lineage4.4.2	Sensitive	['diff','input','tree','tbprofiler']	tuberculosis: unclassified		Mycobacterium tuberculosis
SAMEA1406093	ERR117668	WGS	SC	ERX093942	Illumina HiSeq 2000	PAIRED	RANDOM	GENOMIC	ILLUMINA	ERS083091	ERP000276	['995109','Mycobacterium tuberculosis pilot-sc-2010-07-26','ERR117668','ERX093942','203976','ERS083091','SAMEA1406093','SC_EXP_7554_2#54','ERP000276','PRJEB2221','S00007261-sc-2011-12-22T13:22:02Z-1328488','SC_RUN_7554_2#54']		2014-09-22T11:25:00.000Z																														428	428248000	254218916	PRJEB2221			99.36	1898926	41	lineage4.1.1.3.1	Sensitive	['tbprofiler','tree','diff','input']	tuberculosis: unclassified		Mycobacterium tuberculosis
SAMN40983355	SRR28706678	WGS	NIAID TB PORTALS PROGRAM	SRX24273577	NextSeq 2000	PAIRED	RANDOM	GENOMIC	ILLUMINA	SRS21039543	SRP502062	['SRP502062','PRJNA1074793','SRS21039543','SRR28706678','SAMN40983355','SRX24273577','1074793','40983355','57285','TBPO-6005_lib62739_nextseq_ny0125_151bp.filtered_2_bwa.1.fastq.gz']	2022	2024-04-16T14:23:00.000Z		48.0196 N 66.9237 E	KAZ	Asia		sputum	Homo sapiens	3	human																					487	487390011	163549834	PRJNA1074793			99.47	1407443	48	lineage2.2.1	MDR-TB	['input','diff','tree','tbprofiler']	tuberculosis: unclassified		Mycobacterium tuberculosis
SAMEA9977395	ERR6866697	WGS	IMPERIAL COLLEGE LONDON	ERX6490125	Illumina HiSeq 2000	PAIRED	RANDOM	GENOMIC	ILLUMINA	ERS7655673	ERP123401	['ERS7655673','LI2154909_raw_wgs_R1R2','SAMEA9977395','22012195','ERP123401','666870','ena-STUDY-IMPERIAL COLLEGE LONDON-12-08-2020-14:44:57:582-2394','PRJEB39837','LI2154909_raw_wgs','LI2154909','ERR6866697','ERX6490125']	2009	2021-10-15T13:59:00.000Z			PER	South America	Lima		Homo sapiens	3	human																					228	228581988	103034253	PRJEB39837			99.62	1225457	42	lineage4.1.2.1	HR-TB	['diff','input','tbprofiler','standford','tree']	tuberculosis: unclassified		Mycobacterium tuberculosis
SAMN21616461	SRR16058039	WGS	PUBLIC HEALTH ONTARIO	SRX12344629	NextSeq 500	PAIRED	RANDOM	GENOMIC	ILLUMINA	SRS10317009	SRP338617	['SRX12344629','21616461','2016-313_R1.fastq.gz','bp0','SAMN21616461','SRR16058039','PRJNA766079','SRS10317009','SRP338617','766079','2016-313']	2016	2021-09-24T21:47:00.000Z			CAN	North America	Ontario		Homo sapiens	3	human					S		S					S	S								703	703176800	335172559	PRJNA766079	CRyPTIC_WHO2021_PMC7612554		99.28	1286211	43	lineage1.2.1.2.1	Sensitive	['tree','Walker_2022','input','diff','tbprofiler']	tuberculosis: unclassified		Mycobacterium tuberculosis
SAMN14481473	SRR11443989	WGS	NOGUCHI MEMORIAL INSTITUTE FOR MEDICAL RESEARCH - UNIVERSITY OF GHANA	SRX8022125	Illumina HiSeq 2500	PAIRED	RANDOM	GENOMIC	ILLUMINA	SRS6394991	SRP254440	['PRJNA616081','TBNm 4142','G32998','14481473','bp0','SRX8022125','SRS6394991','SRP254440','SRR11443989','G32998.R1.fastq.gz','616081','SAMN14481473']	2015	2020-03-29T08:53:00.000Z		5.63 N 0.18 W	GHA	Africa			Homo sapiens	3	human																					687	687150066	388677620	PRJNA616081			99.59	1554546	35	lineage4.6.2.2	Other	['tbprofiler','input','diff','tree']	tuberculosis: unclassified		Mycobacterium tuberculosis
SAMN41417876	SRR29053330	WGS	FIND, THE FOUNDATION FOR INNOVATIVE NEW DIAGNOSTICS	SRX24577854	Illumina HiSeq 2000	PAIRED	RANDOM	GENOMIC	ILLUMINA	SRS21317840	SRP507535	['SRS21317840','PRJNA1109295','6B1800_3F78371E52BC_IDR1700060407','1109295','6B1800_3F78371E52BC','SRP507535','SAMN41417876','SRX24577854','IDR1700060407-01-01_S5_L001_R1_001.fastq.gz','SRR29053330','41417876']		2024-05-16T10:54:00.000Z			USA	North America			Homo sapiens	3	human																					469	469599641	286858542	PRJNA1109295								WHO_mutations_2023	tuberculosis: unclassified		Mycobacterium tuberculosis
SAMN03653227	SRR2024921	WGS	FUDAN UNIVERSITY	SRX1027314	Illumina HiSeq 2000	PAIRED	size fractionation	GENOMIC	ILLUMINA	SRS935961	SRP058221	['PRJNA283583','09_1543','09_1543_sort.bam','SRX1027314','3653227','27','SAMN03653227','SRP058221','SRS935961','283583','SRR2024921']	2009	2015-05-14T03:45:00.000Z		31.196745 N 121.470318 E	CHN	Asia	Shanghai	sputum	Homo sapiens	3	human														R							1960	1960036432	589672224	PRJNA283583	CRyPTIC_WHO2021_PMC7612554		99.0	1657136	36	lineage2.2.1	Pre-XDR-TB	['tbprofiler','tree','input','diff','Walker_2022','Napier_2020']	tuberculosis: human-adapted	L2.2.1	Mycobacterium tuberculosis
G1913													2017				ESP	Europe	province of Valencia					S					S																				No	99.81	1828586	94	lineage4.3.4.2	Sensitive	['TGU','input','tbprofiler','tree','diff']	tuberculosis: unclassified		Mycobacterium tuberculosis
SAMN19845181	SRR15014784	WGS	ICMR-NATIONAL INSTITUTE FOR RESEARCH IN TUBERCULOSIS	SRX11326597	Illumina MiSeq	PAIRED	RANDOM	GENOMIC	ILLUMINA	SRS9360031	SRP326491	['LP6191_R1.fastq.gz','LP6191','SRS9360031','SAMN19845181','SRR15014784','SRP326491','SRX11326597','741102','PRJNA741102','19845181','bp0']	2015	2021-07-02T21:03:00.000Z		13.07344816 N 80.24959981 E	IND	Asia	Chennai	sputum	Homo sapiens	3	human																					456	456833703	328403306	PRJNA741102			99.36	460738	22	lineage3	Sensitive	['diff','tbprofiler','input','R-DR_Chennai']	tuberculosis: unclassified		Mycobacterium tuberculosis
SAMEA6656017	ERR4011978	WGS	DST-NRF CENTRE OF EXCELLENCE FOR BIOMEDICAL TUBERC	ERX4013378	Illumina HiSeq 2000	PAIRED	RANDOM	GENOMIC	ILLUMINA	ERS4415485	ERP119549	['ERR4011978','SAMEA6656017','14778570','ena-STUDY-DST-NRF Centre of Excellence for Biomedical Tuberculosis Research, SAMRC Centre for Tuberculosis Research, Department Biomedical Sciences-22-01-2020-11:47:08:117-37','ERS4415485','ena-EXPERIMENT-DST-NRF Centre of Excellence for Biomedical Tuberculosis Research, SAMRC Centre for Tuberculosis Research, Department Biomedical Sciences-09-04-2020-14:57:17:572-56','ERP119549','629714','Lin4_S56','PRJEB36366','ena-RUN-DST-NRF Centre of Excellence for Biomedical Tuberculosis Research, SAMRC Centre for Tuberculosis Research, Department Biomedical Sciences-09-04-2020-14:57:17:573-56','ERX4013378']	2008	2020-05-06T00:36:00.000Z			ZAF	Africa		sputum	Homo sapiens	3	human																					150	150556660	84876031	PRJEB36366			99.65	1008557	21	lineage4.1.1.3	RR-TB	['tbprofiler','diff','input','tree','Menardo_2021']	tuberculosis: human-adapted	L4	Mycobacterium tuberculosis
SAMEA3501130	ERR978827	WGS	FZB	ERX1055688	NextSeq 500	PAIRED		GENOMIC	ILLUMINA	ERS808279	ERP010845	['SAMEA3501130','ena-STUDY-FZB-25-06-2015-10:04:29:280-31','ERS808279','343763','ERX1055688','ERP010845','5818913','GE0192','ena-RUN-FZB-07-08-2015-18:17:39:123-33','ena-EXPERIMENT-FZB-07-08-2015-18:17:39:123-33','PRJEB9709','ERR978827']		2016-09-29T04:42:00.000Z			GRL	North America	East Greenland																									708	708794506	357911878	PRJEB9709			99.56	1366992	45	lineage4.8	Sensitive	['input','Napier_2020','Menardo_2021','diff','tbprofiler','tree']	tuberculosis: human-adapted	L4.8	Mycobacterium tuberculosis
SAMN40566496	SRR28409305	WGS	WADSWORTH CENTER	SRX24013867	Illumina MiSeq	PAIRED	RANDOM	GENOMIC	ILLUMINA	SRS20808996	SRP338930	['SRX24013867','SRP338930','PRJNA766641','SAMN40566496','40566496','SRS20808996','IDR2000277028-01-01','IDR2000277028-01-01.R1.fastq.gz','SRR28409305','766641']	2020	2024-03-21T15:09:00.000Z			USA	North America	New York state	sputum	Homo sapiens	3	human																					535	535099469	330320070	PRJNA766641			99.63	1369501	75	lineage3	Sensitive	['diff','tbprofiler','input','tree']	tuberculosis: unclassified		Mycobacterium tuberculosis
SAMEA5164157	ERR4024731	WGS	WELLCOME SANGER INSTITUTE	ERX4026119	HiSeq X Ten	PAIRED	RANDOM	GENOMIC	ILLUMINA	ERS2971880	ERP112727	['34badc22-6414-11e8-bf99-3c4a9275d6c8','ERP112727','ERR4024731','PRJEB30294','SAMEA5164157','The_Genomics_of_Multidrug_Resistant_Tuberculosis_Transmission__NIHR_funded_-sc-5364','SC_RUN_28832_4#218','14628032','626130','ERS2971880','SC_EXP_28832_4#218','ERX4026119']		2020-04-19T12:51:00.000Z																														409	409639746	85261402	PRJEB30294			99.63	1667645	56	lineage4.1.2.1	Sensitive	['diff','tree','input','tbprofiler']	tuberculosis: unclassified		Mycobacterium tuberculosis
SAMN38210097	SRR26794599	WGS	HMS	SRX22491671	Illumina HiSeq 4000	SINGLE	cDNA	GENOMIC	ILLUMINA	SRS19504786	SRP471323	['SRX22491671','SRP471323','PRJNA1039243','bp0','38210097','1039243','SRS19504786','SAMN38210097','Peru6018','SRR26794599','Peru6018_R1.fastq.gz','6018']	2011	2023-11-11T22:54:00.000Z			PER	South America		sputum	Homo sapiens	3	human																					786	786574800	326662918	PRJNA1039243								standford	tuberculosis: unclassified		Mycobacterium tuberculosis
SAMN08436042	SRR6650275	WGS	SAN RAFFAELE	SRX3627857	Illumina HiSeq 2500	PAIRED	RANDOM	GENOMIC	ILLUMINA	SRS2894643	SRP128089	['SRR6650275','131109_WGS','131109','SRS2894643','SRP128089','131109_210916_BGD_210916_100.gatk.bam','SAMN08436042','PRJNA428596','bp0','8436042','SRX3627857','428596']		2018-02-21T13:23:00.000Z			BGD	Asia			Homo sapiens	3	human					S		S		S				S	S				S			278	278257727	111443172	PRJNA428596	CRyPTIC_WHO2021_PMC7612554		99.31	2318182	53	lineage1.1.3.1	Sensitive	['Walker_2022','diff','input','tree','Menardo_2021','tbprofiler']	tuberculosis: human-adapted	L1.1.3	Mycobacterium tuberculosis
SAMEA7527143	ERR4798583	WGS	FOUNDATION FOR MEDICAL RESEARCH INDIA	ERX4668007	NextSeq 500	PAIRED	RANDOM	GENOMIC	ILLUMINA	ERS5283615	ERP124850	['ERS5283615','ERP124850','773292','experiment.27048','project.Mumbai','PRJEB41116','22460721','sample.27048','ERX4668007','run.27048','SAMEA7527143','ERR4798583']		2021-11-10T01:17:00.000Z			IND	Asia	Mumbai					S	S				S		S	S							S		S	S		265	265435800	112353401	PRJEB41116	Walker_2022		99.17	1434110	47	lineage1.2.2.2	Sensitive	['input','diff','CRyPTIC_IND','tbprofiler','Walker_2022','tree']	tuberculosis: unclassified		Mycobacterium tuberculosis
SAMN19135913	SRR14519122	WGS	FUDAN UNIVERSITY	SRX10864611	Illumina HiSeq 2500	PAIRED	RANDOM PCR	GENOMIC	ILLUMINA	SRS8959902	SRP319611	['19135913','SRX10864611','SRS8959902','PRJNA729588','SJ_2015_1314','SAMN19135913','SJ_2015_1314_R1.fastq.gz','SRP319611','bp0','729588','SJ_P5','SRR14519122']	2014	2021-05-15T03:17:00.000Z			CHN	Asia	Shanghai	sputum	Homo sapiens	3	human																					4801	4801148100	1891404506	PRJNA729588			99.6	1881189	63	lineage2.2.1	Sensitive	['tree','tbprofiler','input','diff']	tuberculosis: unclassified		Mycobacterium tuberculosis
SAMN17976819	SRR13736076	WGS	SORBONNE UNIVERSITE, INSERM, U1135	SRX10123611	Illumina HiSeq 2500	PAIRED	PCR	GENOMIC	ILLUMINA	SRS8278067	SRP306956	['lib_M2S1','SAMN17976819','SRS8278067','bp0','M2S1-mox1_R1.fastq.gz','17976819','PRJNA702643','SRP306956','SRX10123611','M2S1','702643','SRR13736076']	2016	2021-02-18T07:40:00.000Z							Mus musculus	2	mouse																					797	797275750	389223049	PRJNA702643								input	tuberculosis: human-adapted	L4	Mycobacterium tuberculosis	H37Rv
SAMN41454003	['SRR29080988','SRR29081066']	WGS		['SRX24605328','SRX24605260']	['MinION','Illumina MiSeq']	['PAIRED','SINGLE']	RANDOM	GENOMIC	['OXFORD_NANOPORE','ILLUMINA']	SRS21343004		['PRJNA1113402','1113402','SRX24605260','TH-20-1708_1.fastq.gz','41454003','SRS21343004','bp0','TH-20-1708','SRX24605328','SRR29080988','SRP508604','SAMN41454003','SRR29081066','TH-20-1708.fastq.gz']				14.4346 N 121.0450 E	PHL	Asia		sputum	Homo sapiens	3	human																					212	213641653	165724669	PRJNA1113402									tuberculosis: unclassified		Mycobacterium tuberculosis
SAMEA5570058	ERR3287864	WGS	UNIVERSIDAD PERUANA CAYETANO HEREDIA, PERU	ERX3314373	Illumina HiSeq 4000	PAIRED	RANDOM	GENOMIC	ILLUMINA	ERS3372079	ERP114885	['542465','project.Gates_clinical_isolates_Peru','run.11890','experiment.11890','ERS3372079','11622342','sample.11890','ERR3287864','SAMEA5570058','ERP114885','PRJEB32234','ERX3314373']	2007	2021-11-03T09:43:00.000Z			PER	South America						R	R			R	I	R	R	S				R	R	S	S	S	S	S	R	584	584199300	242122497	PRJEB32234	['CRyPTIC_reuse_table','Walker_2022']		99.77	1734210	59	lineage4	MDR-TB	['input','CRyPTIC_reuse_table','diff','CRyPTIC_UPCH','tbprofiler','Walker_2022','Nimmo_2024','tree']	tuberculosis: human-adapted	L4	Mycobacterium tuberculosis
SAMD00179011	DRR184938	WGS	RIT_JATA	DRX175417	Illumina MiSeq	PAIRED	RANDOM	GENOMIC	ILLUMINA	DRS113836	DRP005596	['DRS113836','DRR184938','PRJDB8553','DRX175417','DRP005596','590380','SAMD00179011','13323084']		2019-11-18T19:25:00.000Z			VNM	Asia	Hanoi																									261	261106315	171765117	PRJDB8553			99.56	493128	28	lineage2.2.1	HR-TB	['input','Napier_2020','diff','tbprofiler','Menardo_2021','tree']	tuberculosis: human-adapted	L2.2.1	Mycobacterium tuberculosis
SAMEA7548950	ERR4815590	WGS	PUBLIC HEALTH ENGLAND	ERX4685432	Illumina HiSeq 2500	PAIRED	RANDOM	GENOMIC	ILLUMINA	ERS5305602	ERP124941	['experiment.18410','project.PHE-TB','ERR4815590','773303','ERX4685432','run.18410','ERS5305602','SAMEA7548950','PRJEB41201','sample.18410','ERP124941','22468347']		2021-11-10T14:09:00.000Z			GBR	Europe																										500	500085618	211377573	PRJEB41201			99.64	1832738	39	lineage4.1.2.1	Sensitive	['CRyPTIC_PHE','input','diff','tree','tbprofiler']	tuberculosis: unclassified		Mycobacterium tuberculosis
SAMEA2782837	ERR768041	WGS	THE WELLCOME TRUST SANGER INSTITUTE	ERX711314	Illumina HiSeq 2000	PAIRED	RANDOM	GENOMIC	ILLUMINA	ERS552582	ERP006738	['PRJEB7056','ERR768041','272028','SC_EXP_14857_1#85','SAMEA2782837','ERS552582','ERX711314','3374239','SC_RUN_14857_1#85','ERP006738','8345-sc-2107680','The_interaction_between_the_host_and_pathogen_genetics_in_susceptibility_to_pulmonary_tuberculosis-sc-3274']	2003	2016-01-13T21:09:00.000Z			THA	Asia																										478	478574000	263598211	PRJEB7056			99.34	1579421	36	lineage1.2.1.2	Sensitive	['Menardo_2021','diff','tree','Napier_2020','input','tbprofiler']	tuberculosis: human-adapted	L1.2.2	Mycobacterium tuberculosis
SAMEA2234633	ERR460398	WGS	SC	ERX426739	Illumina HiSeq 2000	PAIRED	RANDOM	GENOMIC	ILLUMINA	ERS363836	ERP003279	['SAMEA2234633','2751711','ERP003279','SC_EXP_11893_8#68','ITM_050715-sc-2013-10-29T08:41:28Z-1736742','PRJEB4025','Global_and_local_genomics_of_Mycobacterium_ulcerans-sc-2013-06-06T12:45:33Z-2656','ERR460398','ERX426739','SC_RUN_11893_8#68','ERS363836','222603']		2014-05-09T19:52:00.000Z																														662	662445600	398211161	PRJEB4025									NTM: unclassified		Mycobacterium ulcerans
SAMEA115739864	ERR13264908	WGS	UNIVERSITY OF OXFORD, NUFFIELD DEPARTMENT OF MEDIC	ERX12635321	NextSeq 500	PAIRED	RANDOM PCR	GENOMIC	ILLUMINA	ERS20249607	ERP161058	['ERS20249607','41867999','webin-reads-e2d296f85875','ERX12635321','e2d296f85875','SAMEA115739864','PRJEB76547','b28b5ff0-515d-42d2-bc0f-19e45ec26bb9','ERP161058','1124794','ERR13264908']	2021	2024-08-04T18:40:00.000Z			ITA	Europe																										259	259313570	110191548	PRJEB76547								CRyPTIC_2024	tuberculosis: unclassified		Mycobacterium tuberculosis
SAMEA112800944	ERR11050951	WGS	FZB	ERX10497742	NextSeq 2000	PAIRED		GENOMIC	ILLUMINA	ERS14808490	ERP010814	['ERS14808490','PRJEB9680','ERX10497742','ERR11050951','ena-STUDY-FZB-22-06-2015-17:16:39:392-292','ERP010814','21006104','287903','SAMEA112800944','ena-EXPERIMENT-TAB-21-03-2023-10:58:00:135-108161','ena-RUN-TAB-21-03-2023-10:58:00:135-108162','33853000']		2023-07-20T23:22:00.000Z																														724	724156325	259522814	PRJEB9680			99.45	1656751	54	lineage4.6.1.1	Sensitive	['tree','input','tbprofiler','diff']	tuberculosis: unclassified		Mycobacterium tuberculosis
SAMN07766317	SRR6153178	WGS	BC CENTRE FOR DISEASE CONTROL PUBLIC HEALTH LABORATORY	SRX3265159	HiSeq X Ten	PAIRED	RANDOM	GENOMIC	ILLUMINA	SRS2577380	SRP119652	['BC12-Mtb212','PRJNA413593','7766317','SRR6153178','SRP119652','413593','SRX3265159','SRS2577380','SAMN07766317','BC12-Mtb212_2.fastq.gz']	2012	2017-10-10T20:27:00.000Z		49.15 N 123.7 W	CAN	North America	British Columbia		Homo sapiens	3	human					S		S						S	S							799	799009250	372474328	PRJNA413593	CRyPTIC_WHO2021_PMC7612554		99.37	1841361	52	lineage1.2.1.2.1	Sensitive	['diff','Napier_2020','Walker_2022','tbprofiler','tree','input']	tuberculosis: human-adapted	L1	Mycobacterium tuberculosis
SAMEA3558667	ERR1035134	WGS	LSHTM	ERX1113932	Illumina MiSeq	PAIRED		GENOMIC	ILLUMINA	ERS865816	ERP011639	['ena-STUDY-LSHTM-18-08-2015-18:02:02:463-104','ERP011639','4154963','ena-RUN-LSHTM-25-09-2015-14:04:49:456-559','ena-EXPERIMENT-LSHTM-25-09-2015-14:04:49:456-559','ERX1113932','297845','ERR1035134','SAMEA3558667','ERS865816','mtb559','PRJEB10385']		2015-12-10T04:36:00.000Z			VNM	Asia												S						S								1648	1648163808	1125298344	PRJEB10385	Coll_2018							['Coll_2018','input','Napier_2020']	tuberculosis: human-adapted	L1.1.1.1	Mycobacterium tuberculosis
SAMEA112804245	['ERR11044563','ERR11044562']	WGS		['ERX10491353','ERX10491354']	['NextSeq 500','Illumina MiSeq']	PAIRED		GENOMIC	ILLUMINA	ERS14811791		['ERS14811791','287903','PRJEB9680','ERR11044563','33856300','ERX10491354','SAMEA112804245','19009734','ena-STUDY-FZB-22-06-2015-17:16:39:392-292','ena-RUN-TAB-21-03-2023-10:23:43:199-80072','ERP010814','ena-EXPERIMENT-TAB-21-03-2023-10:23:43:198-80069','ERR11044562','ena-RUN-TAB-21-03-2023-10:23:43:199-80070','ena-EXPERIMENT-TAB-21-03-2023-10:23:43:199-80071','ERX10491353']																																379	379874748	223464212	PRJEB9680			99.26	974230	32	lineage3	Sensitive	['tbprofiler','input','diff','tree']	tuberculosis: unclassified		Mycobacterium tuberculosis
SAMEA13299684	ERR9124927	WGS	UNIVERSITY OF OXFORD, NUFFIELD DEPARTMENT OF MEDIC	ERX8668185	Illumina HiSeq 2500	PAIRED	RANDOM	GENOMIC	ILLUMINA	ERS10902502	ERP136068	['862828','sample.331.51acfa2f','ERS10902502','run.331.1.188b64ed89afa5ff7785c013a3d37d0d','SAMEA13299684','project.SeqTreat_PHO1','ERR9124927','PRJEB51436','30300747','ERX8668185','ERP136068','experiment.331.4ffb1f44']		2024-08-07T16:26:00.000Z			CAN	North America	Ontario																									730	730214250	436799573	PRJEB51436								CRyPTIC_PublicHealthOntario	tuberculosis: unclassified		Mycobacterium tuberculosis
SAMN15854083	SRR12476275	AMPLICON	IRCCS SAN RAFFAELE SCIENTIFIC INSTITUTE	SRX8970365	Illumina MiniSeq	PAIRED	PCR	GENOMIC	ILLUMINA	SRS7226039	SRP278074	['SAMN15854083','SRP278074','SRR12476275','15854083','Culture_286','383_S46_L001_R1_001.fastq.gz','657967','383','SRS7226039','SRX8970365','PRJNA657967']		2020-08-19T11:10:00.000Z			ERI	Africa		sputum	Homo sapiens	3	human																					213	213138817	78944429	PRJNA657967									tuberculosis: unclassified		Mycobacterium tuberculosis
SAMEA3671545	ERR1199106	WGS	UNIVERSITY OF BASEL	ERX1271364	Illumina HiSeq 2500	PAIRED	RANDOM	GENOMIC	ILLUMINA	ERS978694	ERP012852	['ERP012852','ena-RUN-UNIVERSITY OF BASEL-05-01-2016-09:49:34:661-14','ERS978694','G03992','5806873','ERR1199106','SAMEA3671545','PRJEB11460','ena-STUDY-UNIVERSITY OF BASEL-19-10-2015-17:08:25:268-8','ERX1271364','ena-EXPERIMENT-UNIVERSITY OF BASEL-05-01-2016-09:49:34:661-14','343620']		2016-09-29T15:20:00.000Z																														538	538950161	229641146	PRJEB11460			99.59	1602716	55	lineage4.6.1.2	MDR-TB	['Menardo_2018','diff','Napier_2020','Menardo_2021','Stucki_2016','tbprofiler','input','tree']	tuberculosis: human-adapted	L4.6.1.2	Mycobacterium tuberculosis
SAMN30949001	SRR21689573	WGS	RIVM	SRX17687296	Illumina NovaSeq 6000	PAIRED	RANDOM	GENOMIC	ILLUMINA	SRS15218684	SRP399356	['30949001','RIVM0317','882748','SRP399356','SAMN30949001','bp0','SRS15218684','SRX17687296','RIVM0317.bam','SRR21689573','PRJNA882748']	2019	2022-09-23T18:04:00.000Z			NLD	Europe		sputum	Homo sapiens	3	human																					508	508531495	53975821	PRJNA882748								input	tuberculosis: unclassified		Mycobacterium tuberculosis
SAMEA9976890	ERR6866193	WGS	IMPERIAL COLLEGE LONDON	ERX6489621	Illumina HiSeq 2000	PAIRED	RANDOM	GENOMIC	ILLUMINA	ERS7655169	ERP123401	['ERS7655169','SAMEA9976890','PRJEB39837','LI2025909','LI2025909_raw_wgs_R1R2','ERR6866193','22011691','ERP123401','LI2025909_raw_wgs','666870','ERX6489621','ena-STUDY-IMPERIAL COLLEGE LONDON-12-08-2020-14:44:57:582-2394']	2009	2021-10-15T13:51:00.000Z			PER	South America	Lima		Homo sapiens	3	human																					327	327426890	142338088	PRJEB39837			99.62	1725427	58	lineage4.1.2.1	Sensitive	['input','diff','tree','tbprofiler','standford']	tuberculosis: unclassified		Mycobacterium tuberculosis
SAMEA112801220	ERR11067376	WGS	FZB	ERX10514306	NextSeq 2000	PAIRED		GENOMIC	ILLUMINA	ERS14808766	ERP010814	['ena-RUN-TAB-21-03-2023-12:28:22:319-125234','ERS14808766','PRJEB9680','33853276','ena-EXPERIMENT-TAB-21-03-2023-12:28:22:319-125233','SAMEA112801220','21008064','ERR11067376','287903','ERP010814','ena-STUDY-FZB-22-06-2015-17:16:39:392-292','ERX10514306']		2023-07-21T01:59:00.000Z																														557	557160880	188452053	PRJEB9680			99.55	1755232	56	lineage4.4.1.1	Sensitive	['diff','tbprofiler','tree','input']	tuberculosis: unclassified		Mycobacterium tuberculosis
SAMN31031346	SRR21733376	WGS	MDUPHL	SRX17728854	NextSeq 500	PAIRED	RANDOM	GENOMIC	ILLUMINA	SRS15258312	SRP399923	['31031346','SAMN31031346','SRX17728854','AUSMDU00052977_S146_R1_001.fastq.gz','AUSMDU00052977','SRR21733376','SRS15258312','SRP399923','857537','PRJNA857537']	2020	2022-09-28T00:56:00.000Z			AUS	Oceania	Victoria		Homo sapiens	3	human																					449	449027397	208269478	PRJNA857537			99.56	1536627	53	lineage4.5	Sensitive	['tree','tbprofiler','diff','input']	tuberculosis: unclassified		Mycobacterium tuberculosis
SAMN30380884	SRR21240079	WGS	STANFORD UNIVERSITY	SRX17249162	NextSeq 500	PAIRED	RANDOM	GENOMIC	ILLUMINA	SRS14814144	SRP394383	['SRX17249162','bp0','SAMN30380884','SRS14814144','30380884','pgy_80_R1.fastq.gz','PRJNA870648','SRP394383','SRR21240079','870648','pgy_80']	2018	2022-08-26T23:43:00.000Z			PRY	South America	Ciudad del Este	sputum	Homo sapiens	3	human																					748	748511036	300222748	PRJNA870648			99.8	1729430	58	lineage4.3.3	Sensitive	['standford','tbprofiler','tree','input','diff']	tuberculosis: unclassified		Mycobacterium tuberculosis
SAMN33010976	SRR23310837	WGS	UNIVERSITY OF CALIFORNIA, SAN DIEGO	SRX19253698	NextSeq 500	PAIRED	RANDOM	GENOMIC	ILLUMINA	SRS16656443	SRP420557	['33010976','SRX19253698','SAMN33010976','SRP420557','BP2-4093','SRS16656443','SRR23310837','930488','TB-BP24093-127_S92_R1_001.fastq.gz','bp0','PRJNA930488']	2018	2023-02-01T21:08:00.000Z		47.00 N 28.83 E	MDA	Europe	Chisinau	sputum	Homo sapiens	3	human																					563	563062692	218875562	PRJNA930488			99.57	1767542	61	lineage2.2.1	Pre-XDR-TB	['tree','input','tbprofiler','diff']	tuberculosis: unclassified		Mycobacterium tuberculosis
SAMEA7549354	ERR4815993	WGS	PUBLIC HEALTH ENGLAND	ERX4685835	Illumina HiSeq 2500	PAIRED	RANDOM	GENOMIC	ILLUMINA	ERS5306005	ERP124941	['ERR4815993','sample.18813','project.PHE-TB','ERP124941','22468750','ERS5306005','PRJEB41201','SAMEA7549354','773303','experiment.18813','ERX4685835','run.18813']		2021-11-10T15:00:00.000Z			GBR	Europe										S		R						S	S							204	204314309	90712195	PRJEB41201	Walker_2022							['input','CRyPTIC_PHE','Walker_2022']	tuberculosis: unclassified		Mycobacterium tuberculosis
SAMEA115744893	ERR13276185	WGS	UNIVERSITY OF OXFORD, NUFFIELD DEPARTMENT OF MEDIC	ERX12646611	NextSeq 500	PAIRED	RANDOM PCR	GENOMIC	ILLUMINA	ERS20254777	ERP161058	['PRJEB76547','ERX12646611','1124794','ERP161058','88328f7d2891','41870701','webin-reads-88328f7d2891','SAMEA115744893','b28b5ff0-515d-42d2-bc0f-19e45ec26bb9','ERR13276185','ERS20254777']	2020	2024-08-19T22:40:00.000Z			DEU	Europe																										609	609092905	256265771	PRJEB76547								CRyPTIC_2024	tuberculosis: unclassified		Mycobacterium tuberculosis
SAMN41774700	SRR29342496	WGS	TXDSHS	SRX24858169	NextSeq 2000	PAIRED	RANDOM	GENOMIC	ILLUMINA	SRS21568783	SRP491750	['SRP491750','SRX24858169','SAMN41774700','bp0','1080563','41774700','PRJNA1080563','SRR29342496','TX-DSHS-MTB-2400259','TX-DSHS-MTB-2400259-TX-VH00729-240603A_S8_R1_001.fastq.gz','SRS21568783']	2024	2024-06-10T11:36:00.000Z			USA	North America		sputum	Homo sapiens	3	human																					461	461895643	142694934	PRJNA1080563									tuberculosis: unclassified		Mycobacterium tuberculosis
SAMN27764443	SRR18914027	WGS	WADSWORTH CENTER	SRX14991972	Illumina MiSeq	PAIRED	RANDOM	GENOMIC	ILLUMINA	SRS12741306	SRP276100	['A365','SAMN27764443','IDR1900060947-01-02_R1.fastq.gz','SRX14991972','27764443','SRP276100','IDR1900060947-01-02','PRJNA650381','SRR18914027','650381','bp0','SRS12741306']	2019	2022-04-25T14:58:00.000Z		40.7481119 N 73.98438414 W	USA	North America	New York	sputum	Homo sapiens	3	human																					578	578819524	329543464	PRJNA650381			99.53	1594705	86	lineage4.4.2	MDR-TB	['diff','tbprofiler','tree','input']	tuberculosis: unclassified		Mycobacterium tuberculosis
SAMN31673065	SRR22251283	WGS	INSTITUTE OF CLINICAL PATHOLOGY AND MEDICAL RESEARCH	SRX18227773	NextSeq 500	PAIRED	RANDOM	GENOMIC	ILLUMINA	SRS15724055	SRP407089	['899911','PRJNA899911','SRS15724055','SRP407089','31673065','bp0','SRR22251283','18-1773-0124R4','18-1773-0124R4_1.fastq.gz','SAMN31673065','SRX18227773']	2018	2022-11-09T23:52:00.000Z			AUS	Oceania	NSW		Homo sapiens	3	human																					403	403280061	180886271	PRJNA899911			99.6	1842109	57	lineage4.8	Sensitive	['diff','tree','input','tbprofiler']	tuberculosis: unclassified		Mycobacterium tuberculosis
SAMEA115740123	ERR13265256	WGS	UNIVERSITY OF OXFORD, NUFFIELD DEPARTMENT OF MEDIC	ERX12635669	Illumina NovaSeq 6000	PAIRED	RANDOM PCR	GENOMIC	ILLUMINA	ERS20249866	ERP161058	['ec931a16c1f4','ERX12635669','SAMEA115740123','41858219','1124794','ERP161058','ERS20249866','ERR13265256','webin-reads-ec931a16c1f4','PRJEB76547','b28b5ff0-515d-42d2-bc0f-19e45ec26bb9']	2021	2024-08-04T18:56:00.000Z			VNM	Asia																										773	773430154	252224737	PRJEB76547								CRyPTIC_2024	tuberculosis: unclassified		Mycobacterium tuberculosis
SAMN40983279	SRR28706388	WGS	NIAID TB PORTALS PROGRAM	SRX24273867	NextSeq 2000	PAIRED	RANDOM	GENOMIC	ILLUMINA	SRS21039833	SRP502062	['SRS21039833','1074793','SRR28706388','SRP502062','SRX24273867','40983279','SAMN40983279','TBPO-5908_lib62483_nextseq_ny0121_151bp.filtered_2_bwa.1.fastq.gz','PRJNA1074793','55019']	2022	2024-04-16T14:22:00.000Z		48.0196 N 66.9237 E	KAZ	Asia		sputum	Homo sapiens	3	human																					794	794258904	273853138	PRJNA1074793			99.49	1528806	52	lineage2.2.1	MDR-TB	['input','tree','tbprofiler','diff']	tuberculosis: unclassified		Mycobacterium tuberculosis
SAMEA7550815	ERR4817452	WGS	PUBLIC HEALTH ENGLAND	ERX4687294	Illumina HiSeq 2500	PAIRED	RANDOM	GENOMIC	ILLUMINA	ERS5307464	ERP124941	['ERS5307464','run.20272','ERX4687294','SAMEA7550815','PRJEB41201','22470209','sample.20272','ERP124941','773303','experiment.20272','ERR4817452','project.PHE-TB']		2021-11-10T17:19:00.000Z			GBR	Europe																										286	286971433	143953293	PRJEB41201			90.91	2332026	52	lineage4.8	Sensitive	['tree','diff','CRyPTIC_PHE','input','tbprofiler']	tuberculosis: unclassified		Mycobacterium tuberculosis
SAMN40032241	SRR28046071	WGS	CHRISTIAN MEDICAL COLLAGE, VELLORE	SRX23697790	Illumina NovaSeq 6000	PAIRED	RANDOM	GENOMIC	ILLUMINA	SRS20527717	SRP226525	['SRS20527717','575883','701011126','SRR28046071','SRX23697790','PRJNA575883','SAMN40032241','40032241','SRP226525','701011126_R1.fastq.gz']	2021	2024-02-22T07:28:00.000Z		21.7679 N 78.8718 E	IND	Asia	Madhya Pradesh - Bhairopur		Homo sapiens	3	human																					1363	1363969108	450083394	PRJNA575883			98.96	1704738	51	lineage3	HR-TB	['input','diff','tbprofiler','tree']	tuberculosis: unclassified		Mycobacterium tuberculosis
SAMN09756210	SRR7645829	WGS	YALE SCHOOL OF PUBLIC HEALTH	SRX4508986	Illumina HiSeq 2000	PAIRED	RANDOM	GENOMIC	ILLUMINA	SRS3628660	SRP156366	['9756210','482716','SAMN09756210','S2589','SRX4508986','SRS3628660','MTB_moldova_S2589','S2589_2.fastq.gz','SRR7645829','PRJNA482716','SRP156366']	2014	2018-08-04T12:23:00.000Z			MDA	Europe			Homo sapiens	3	human																					545	545161034	392655677	PRJNA482716			99.43	1315801	29	lineage2.2.1	Pre-XDR-TB	['tbprofiler','tree','diff','Menardo_2021','input']	tuberculosis: human-adapted	L2	Mycobacterium tuberculosis
SAMEA115749501	ERR13290349	WGS	UNIVERSITY OF OXFORD, NUFFIELD DEPARTMENT OF MEDIC	ERX12660835	Illumina HiSeq 2000	PAIRED	RANDOM PCR	GENOMIC	ILLUMINA	ERS20265788	ERP161058	['ERX12660835','4b487d41774b','ERS20265788','1124794','webin-reads-4b487d41774b','41891991','SAMEA115749501','PRJEB76547','ERR13290349','b28b5ff0-515d-42d2-bc0f-19e45ec26bb9','ERP161058']	2018				SWE	Europe																										0	0	0	PRJEB76547								CRyPTIC_2024	tuberculosis: unclassified		Mycobacterium tuberculosis
SAMN05577113	SRR4034615	WGS	HARVARD MEDICAL SCHOOL	SRX2025914	Illumina HiSeq 2000	PAIRED	RANDOM	GENOMIC	ILLUMINA	SRS1620343	SRP082185	['784-L1A2_1.fastq.gz','SAMN05577113','PRJNA323744','5577113','SRP082185','SRR4034615','P37-Lung1-A2','SRS1620343','323744','SRX2025914']	2013-11	2016-08-16T02:51:00.000Z		29.6483 S 30.3318 E	ZAF	Africa	Kwazulu-Natal	lung	Homo sapiens	3	human																					617	617677418	409352506	PRJNA323744								['intrapatient_ZAF','input','denylist','Napier_2020']	tuberculosis: human-adapted	L4.3.3	Mycobacterium tuberculosis
SAMEA104447365	ERR2229267	WGS	STATENS SERUM INSTITUT	ERX2282606	NextSeq 500	PAIRED	RANDOM	GENOMIC	ILLUMINA	ERS2065307	ERP022352	['ena-EXPERIMENT-STATENS SERUM INSTITUT-21-12-2017-12:46:39:833-480','ena-RUN-STATENS SERUM INSTITUT-21-12-2017-12:46:39:833-480','ena-STUDY-STATENS SERUM INSTITUT-03-04-2017-09:47:03:433-394','PRJEB20214','DKC2-0390','ERS2065307','ERR2229267','SAMEA104447365','388615','8234972','ERP022352','ERX2282606']	2009	2017-12-22T15:27:00.000Z			DNK	Europe		bronchoalveolar lavage	Homo sapiens	3	human																					433	433855821	214881203	PRJEB20214			98.76	967501	25	lineage4.8	HR-TB	['outbreak_1112-15_DNK','input','tbprofiler','diff','Napier_2020']	tuberculosis: human-adapted	L4.8	Mycobacterium tuberculosis
SAMEA7280434	ERR4553692	WGS	INSTITUTE OF TROPICAL MEDICINE	ERX4490062	Illumina HiSeq 2500	PAIRED	RANDOM	GENOMIC	ILLUMINA	ERS5041035	ERP123102	['ERX4490062','ERS5041035','SAMEA7280434','ena-EXPERIMENT-Institute of tropical medicine-28-08-2020-16:29:08:356-290','15937481','PRJEB39569','660147','ITM2009-00815','ena-STUDY-Institute of tropical medicine-27-07-2020-14:37:16:152-1905','ERR4553692','ERP123102','ena-RUN-Institute of tropical medicine-28-08-2020-16:29:08:356-290']	2009	2020-08-29T18:57:00.000Z			BGD	Asia		sputum	Homo sapiens	3	human																					176	176693556	70742155	PRJEB39569			99.63	1077974	37	lineage2.2.1	HR-TB	['diff','tbprofiler','tree','input']	tuberculosis: unclassified		Mycobacterium tuberculosis
SAMN39286759	SRR27450634	WGS	MDUPHL	SRX23122043	NextSeq 550	PAIRED	RANDOM	GENOMIC	ILLUMINA	SRS20075595	SRP399923	['AUSMDU00031287','SRS20075595','857537','SRP399923','SAMN39286759','SRR27450634','SRX23122043','39286759','AUSMDU00031287_S136_R1_001.fastq.gz','PRJNA857537']	2019	2024-01-07T19:57:00.000Z			AUS	Oceania	Victoria		Homo sapiens	3	human																					1093	1093091949	460724315	PRJNA857537			99.62	1678901	58	lineage2.2.1	Sensitive	['tbprofiler','tree','input','diff']	tuberculosis: unclassified		Mycobacterium tuberculosis
SAMN36619301	SRR25340823	WGS	NIH / NIAID	SRX21080337	Illumina HiSeq 1500	PAIRED	RANDOM	GENOMIC	ILLUMINA	SRS18349891	SRP450367	['SRX21080337','PRJNA996640','SAMN36619301','36619301','SRS18349891','996640','4868','bp0','SRP450367','SRR25340823','MNTB_057.filtered_2_bwa.1.fastq.gz']	2017	2023-07-19T18:34:00.000Z		13.3524 N 74.7868 E	IND	Asia	Manipal	bronchoalveolar lavage	Homo sapiens	3	human																					519	519100854	232642014	PRJNA996640			99.74	1726740	59	lineage4.3.3	Sensitive	['input','tree','tbprofiler','diff']	tuberculosis: unclassified		Mycobacterium tuberculosis
SAMN38205162	SRR26788148	WGS	HMS	SRX22486307	Illumina HiSeq 4000	SINGLE	cDNA	GENOMIC	ILLUMINA	SRS19499650	SRP471323	['SAMN38205162','SRX22486307','bp0','SRP471323','SRS19499650','Peru3277','Peru3277_R1.fastq.gz','SRR26788148','38205162','1039243','=MID(A775, 5,5)','PRJNA1039243']	2011	2023-11-11T09:56:00.000Z			PER	South America		sputum	Homo sapiens	3	human																					405	405163250	204061706	PRJNA1039243								standford	tuberculosis: unclassified		Mycobacterium tuberculosis
SAMN06092545	SRR5067288	WGS	UNIVERSITY OF MELBOURNE	SRX2387586	Illumina HiSeq 2500	PAIRED	RANDOM	GENOMIC	ILLUMINA	SRS1829528	SRP094134	['HCMC0848','02MTB1053_S65_L001_1.fastq.gz','SRP094134','bp0','SAMN06092545','SRS1829528','PRJNA355614','355614','SRR5067288','SRX2387586','6092545']	2010-05	2016-12-01T20:54:00.000Z		10.82 N 106.63 E	VNM	Asia	Ho Chi Minh City	sputum	Homo sapiens	3	human																					484	484322248	234005924	PRJNA355614								['Menardo_2021','Napier_2020','input']	tuberculosis: human-adapted	L2.2.1.1	Mycobacterium tuberculosis
SAMEA1886069	ERR270635	WGS	SC	ERX244862	Illumina HiSeq 2000	PAIRED	RANDOM	GENOMIC	ILLUMINA	ERS202831	ERP000276	['ERR270635','SC_EXP_9352_5#22','SC_RUN_9352_5#22','SAMEA1886069','ERX244862','ERS202831','Mycobacterium tuberculosis pilot-sc-2010-07-26','PRJEB2221','ERP000276','2140852','203976','S00013137-sc-2013-01-04T10:48:46Z-1534497']		2013-05-08T22:15:00.000Z																														433	433550200	227293126	PRJEB2221			99.56	1800524	41	lineage4.7	Other	['diff','input','tbprofiler']	tuberculosis: unclassified		Mycobacterium tuberculosis
SAMEA5076164	ERR2884722	WGS	Instituto_de_biomedicina_de_Valencia	ERX2889648	Illumina HiSeq 2500	PAIRED	RANDOM	GENOMIC	ILLUMINA	ERS2887528	ERP111920	['mtuberculosis_transmission_inference','ERR2884722','ERS2887528','PRJEB29604','G909','SAMEA5076164','574079','ERP111920','ERX2889648','12840676']	2015	2019-09-25T20:13:00.000Z			ESP	Europe	Valencia																									613	613265116	376104470	PRJEB29604								Cancino-Muñoz_2022	tuberculosis: human-adapted	L4.1.2.1	Mycobacterium tuberculosis
SAMN31063388	SRR21737221	WGS	WADSWORTH CENTER	SRX17732989	Illumina MiSeq	PAIRED	RANDOM	GENOMIC	ILLUMINA	SRS15261973	SRP338930	['766641','31063388','PRJNA766641','SAMN31063388','SRX17732989','IDR2100019328','SRS15261973','SRP338930','SRR21737221','IDR2100019328-01-01_S6_L001_R1_001.fastq.gz']	2021	2022-09-28T10:23:00.000Z			USA	North America	New York state		Homo sapiens	3	human																					464	464487102	283286956	PRJNA766641			99.56	1516272	68	lineage2.2.1	Sensitive	['tree','input','tbprofiler','diff']	tuberculosis: unclassified		Mycobacterium tuberculosis
SAMN41421262	SRR29056296	WGS	FIND, THE FOUNDATION FOR INNOVATIVE NEW DIAGNOSTICS	SRX24581124	Illumina HiSeq 2000	PAIRED	RANDOM	GENOMIC	ILLUMINA	SRS21321039	SRP507535	['SRS21321039','PRJNA1109295','SRX24581124','6B1800_BDB928A11203','SRP507535','6B1800_BDB928A11203_IDR1700040978','SAMN41421262','41421262','SRR29056296','IDR1700040978-01-01_S4_L001_R1_001.fastq.gz','1109295']		2024-05-16T12:08:00.000Z			USA	North America			Homo sapiens	3	human																					262	262684231	154497740	PRJNA1109295								WHO_mutations_2023	tuberculosis: unclassified		Mycobacterium tuberculosis
SAMEA7528717	ERR4800132	WGS	FOUNDATION FOR MEDICAL RESEARCH INDIA	ERX4669547	NextSeq 500	PAIRED	RANDOM	GENOMIC	ILLUMINA	ERS5285187	ERP124850	['PRJEB41116','sample.30035','ERR4800132','ERS5285187','experiment.30035','SAMEA7528717','22462261','project.Mumbai','ERX4669547','773292','run.30035','ERP124850']		2021-11-10T02:18:00.000Z			IND	Asia	Mumbai																									376	376258500	155517968	PRJEB41116			99.31	1622471	51	lineage3	HR-TB	['tbprofiler','tree','CRyPTIC_IND','input','diff']	tuberculosis: unclassified		Mycobacterium tuberculosis
SAMN21856899	SRR16089389	WGS	WADSWORTH CENTER - NYS DOH	SRX12375795	Illumina MiSeq	PAIRED	RANDOM	GENOMIC	ILLUMINA	SRS10346699	SRP338930	['21856899','IDR1400038130','766641','SRS10346699','SRR16089389','SAMN21856899','SRP338930','PRJNA766641','IDR1400038130-01-01_S3_L001_R1_001.fastq.gz','SRX12375795']	2014	2021-09-27T15:43:00.000Z			USA	North America	New York state		Homo sapiens	3	human					S		S					S	S	S							602	602623488	344198139	PRJNA766641	CRyPTIC_WHO2021_PMC7612554		99.67	1614759	92	lineage4.1.2.1	Sensitive	['tbprofiler','Walker_2022','input','diff','tree']	tuberculosis: unclassified		Mycobacterium tuberculosis
SAMN08376330	SRR6480595	WGS	RADBOUDUMC	SRX3570187	Illumina HiSeq 2000	PAIRED	PCR	GENOMIC	ILLUMINA	SRS2841185	SRP130118	['SRP130118','Index12_101','Index12_101_2.fq.gz','SRS2841185','SRR6480595','PRJNA430531','SAMN08376330','bp0','SRX3570187','8376330','900241','430531']	2009	2018-01-18T11:17:00.000Z			IDN	Asia	Bandung	cerebrospinal fluid	Homo sapiens	3	human																					529	529779522	399640653	PRJNA430531			99.72	1704069	37	lineage4.3	Sensitive	['diff','input','tree','tbprofiler']	tuberculosis: human-adapted	L4	Mycobacterium tuberculosis
SAMN41468534	SRR29093635	WGS	FIND, THE FOUNDATION FOR INNOVATIVE NEW DIAGNOSTICS	SRX24617517	Illumina HiSeq 2000	PAIRED	RANDOM	GENOMIC	ILLUMINA	SRS21354681	SRP507535	['SRX24617517','SRP507535','PRJNA1109295','1109295','41468534','SRS21354681','SRR29093635','1482332127869T-2126-COW5559A6_S58_R1_001.fastq.gz','924644_23062B1AA8D5_2126-COW5559A6','SAMN41468534','924644_23062B1AA8D5']		2024-05-21T06:06:00.000Z			ZAF	Africa			Homo sapiens	3	human																					382	382840870	173003331	PRJNA1109295								WHO_mutations_2023	tuberculosis: unclassified		Mycobacterium tuberculosis
SAMEA7553431	ERR4820065	WGS	PUBLIC HEALTH ENGLAND	ERX4689907	Illumina MiSeq	PAIRED	RANDOM	GENOMIC	ILLUMINA	ERS5310077	ERP124941	['ERX4689907','project.PHE-TB','ERP124941','SAMEA7553431','22472822','sample.22886','experiment.22886','ERR4820065','run.22886','PRJEB41201','ERS5310077','773303']		2021-11-10T22:28:00.000Z			GBR	Europe																										381	381747594	256454978	PRJEB41201			99.22	1318046	42	lineage1.2.1.1	Sensitive	['diff','CRyPTIC_PHE','tbprofiler','tree','input']	tuberculosis: unclassified		Mycobacterium tuberculosis
SAMN28610694	SRR19394986	WGS	UNIVERSITY COLLEGE DUBLIN	SRX15449636	NextSeq 500	PAIRED	RANDOM	GENOMIC	ILLUMINA	SRS13171971	SRP377005	['bp0','c8','SRS13171971','28610694','SRP377005','SAMN28610694','SRR19394986','PRJNA841672','c8_S70_L001-4_R1_001.fastq.gz','841672','SRX15449636']	2014	2022-05-25T10:29:00.000Z			IRL	Europe	Tyrone		Bos taurus	3	domestic cattle																					2271	2271930923	997266212	PRJNA841672									NTM: avium complex		Mycobacterium avium subsp. paratuberculosis
SAMN08383187	SRR6511642	WGS	NATIONAL INSTITUTE OF HEALTH, PORTUGAL	SRX3599648	Illumina MiSeq	PAIRED		GENOMIC	ILLUMINA	SRS2862187	SRP131205	['SRR6511642','SRP131205','SRS2862187','PT_TB20_L001_R1_001.fastq.gz','Mycobacterium tuberculosis PT_TB20 strain','8383187','SRX3599648','Mt_PT_TB20','PRJNA431049','SAMN08383187','431049']	2015	2018-01-25T13:32:00.000Z			PRT	Europe		As reported: Respiratory biological sample	Homo sapiens	3	human																					117	117407494	55099357	PRJNA431049								input	tuberculosis: unclassified		Mycobacterium tuberculosis
SAMEA115750845	ERR13291710	WGS	UNIVERSITY OF OXFORD, NUFFIELD DEPARTMENT OF MEDIC	ERX12662196	Illumina MiSeq	PAIRED	RANDOM PCR	GENOMIC	ILLUMINA	ERS20267132	ERP161058	['ERR13291710','1124794','41909791','b28b5ff0-515d-42d2-bc0f-19e45ec26bb9','webin-reads-281ffd66c31e','ERX12662196','ERP161058','ERS20267132','PRJEB76547','281ffd66c31e','SAMEA115750845']	2020	2024-08-10T05:37:00.000Z			USA	North America																										884	884081796	549791886	PRJEB76547								CRyPTIC_2024	tuberculosis: unclassified		Mycobacterium tuberculosis
SAMEA3290233	ERR2515973	WGS	CTB/NICD	ERX2535181	Illumina MiSeq	PAIRED	RANDOM	GENOMIC	ILLUMINA	ERS2400572	ERP107968	['SAMEA3290233','493035','run.8191','experiment.8191','sample.8191','ERS2400572','10125311','ERX2535181','ERR2515973','PRJEB25997','project.First_10k_genomes_study_set_5','ERP107968']		2021-10-23T19:13:00.000Z			ZAF	Africa						S	S			S		S	S				S	S	S				S			349	349437153	232198961	PRJEB25997	Walker_2022		99.47	760374	45	lineage4.3.2.1	Sensitive	['CRyPTIC_CTB-NICD','input','tree','diff','Walker_2022','tbprofiler','Napier_2020']	tuberculosis: human-adapted	L4.3.2.1	Mycobacterium tuberculosis
SAMN13942238	SRR10987703	Targeted-Capture	ARIZONA STATE UNIVERSITY	SRX7649144	Illumina MiSeq	PAIRED	Hybrid Selection	GENOMIC	ILLUMINA	SRS6078719	SRP245957	['SAMN13942238','13942238','SRP245957','SRX7649144','603842','PRJNA603842','538_S3_L001_R1_001.fastq.gz','538','SRS6078719','SRR10987703','bp0']	2008	2020-01-29T20:54:00.000Z	Leprosy		WSM	Oceania	PAGO PAGO	As reported: FFPE block	Homo sapiens	3	human																					219	219808619	92628892	PRJNA603842									leprosy		Mycobacterium leprae
SAMN05577351	SRR4034379	WGS	HARVARD MEDICAL SCHOOL	SRX2025678	Illumina HiSeq 2000	PAIRED	RANDOM	GENOMIC	ILLUMINA	SRS1620107	SRP082185	['SRX2025678','SRP082185','788-L6C5_1.fastq.gz','SAMN05577351','PRJNA323744','SRR4034379','323744','SRS1620107','5577351','P39-Lung6-C5']	2013-11	2016-08-16T02:24:00.000Z		29.6483 S 30.3318 E	ZAF	Africa	Kwazulu-Natal	lung	Homo sapiens	3	human																					448	448295974	305005698	PRJNA323744								['denylist','input','Napier_2020','intrapatient_ZAF']	tuberculosis: human-adapted	L4.1.2	Mycobacterium tuberculosis
SAMEA9070978	ERR6362336	WGS	Swiss-TPH	ERX5628186	Illumina HiSeq 2500	PAIRED	RANDOM	GENOMIC	ILLUMINA	ERS6799285	ERP129488	['737713','ERS6799285','WGS RR-TB Khayelitsha','PRJEB45389','ERR6362336','SAMEA9070978','G36264_1','ERX5628186','ERP129488','20453944']		2021-10-13T18:41:00.000Z			ZAF	Africa						S					R												S			581	581263080	294047846	PRJEB45389	CRyPTIC_WHO2021_PMC7612554							['R-RR_HIVcoinf_ZAF','Walker_2022','input']	tuberculosis: unclassified		Mycobacterium tuberculosis
SAMEA5189870	ERR4188254	WGS	WELLCOME SANGER INSTITUTE	ERX4150023	HiSeq X Ten	PAIRED	RANDOM	GENOMIC	ILLUMINA	ERS2997364	ERP021867	['PRJEB19799','ERS2997364','ERP021867','ERX4150023','15093368','25f3b016-ff90-11e8-9f73-3c4a9275d6c8','SC_EXP_29594_1#113','Exploring_the_richness_of_Mycobacterium_bovis_strain_diversity-sc-4667','SC_RUN_29594_1#113','ERR4188254','480613','SAMEA5189870']		2020-06-04T07:51:00.000Z			GBR	Europe																										305	305129022	112633834	PRJEB19799			38.27	672689	23	La1.8.1	Other	['diff','bovis_GBR','input','tree','tbprofiler']	tuberculosis: animal-adapted	La1	Mycobacterium bovis
SAMN27015503	SRR18500613	WGS	CHILDRENS HOSPITAL OF CHONGQING MEDICAL UNIVERSITY	SRX14632046	Illumina NovaSeq 6000	PAIRED	RANDOM	GENOMIC	ILLUMINA	SRS12398421	SRP349160	['PRJNA785273','785273','SRX14632046','SAMN27015503','SRR18500613','bp0','27015503','C35','SRP349160','SRS12398421','S112_uni-medica-A_UM191025T0052_AH5KNCCCX2_S112_L003.tbprofiler','S112_uni-medica-A_UM191025T0052_AH5KNCCCX2_S112_L003_R1_001.fastq.gz']	2016	2022-03-28T09:35:00.000Z			CHN	Asia	Chongqing City		Homo sapiens	3	human																					1654	1654274400	618820631	PRJNA785273			99.42	1840789	59	lineage2.2.1	Sensitive	['tree','tbprofiler','diff','input']	tuberculosis: unclassified		Mycobacterium tuberculosis
SAMN35100075	SRR24581812	WGS	KHON KAEN UNIVERSITY	SRX20365157	Illumina HiSeq 2500	PAIRED	PCR	GENOMIC	ILLUMINA	SRS17682071	SRP437988	['MC80797_1.fq.gz','35100075','SAMN35100075','SRS17682071','SRR24581812','SRX20365157','bp0','972846','PRJNA956245','PRJNA972846','MAC80797','MC80797','SRP437988']	2013	2023-05-16T11:27:00.000Z	NTM infection	13.758427 N 100.485161 E	THA	Asia	Khon Kaen	sputum	Homo sapiens	3	human																					1432	1432066800	588277863	PRJNA972846									NTM: avium complex		Mycobacterium avium complex sp.
SAMEA5569678	ERR3287485	WGS	UNIVERSIDAD PERUANA CAYETANO HEREDIA, PERU	ERX3313994	Illumina HiSeq 4000	PAIRED	RANDOM	GENOMIC	ILLUMINA	ERS3371700	ERP114885	['project.Gates_clinical_isolates_Peru','ERS3371700','experiment.10231','PRJEB32234','ERP114885','SAMEA5569678','run.10231','11621963','ERX3313994','542465','sample.10231','ERR3287485']		2021-11-03T08:07:00.000Z			PER	South America						S	S			I	S	S	S	S				R	S	S	S	S	S	S	R	646	646778700	258525244	PRJEB32234	['Walker_2022','CRyPTIC_reuse_table']		99.56	1822239	62	lineage2.2.1	RR-TB	['Walker_2022','CRyPTIC_UPCH','diff','CRyPTIC_reuse_table','input','tree','tbprofiler']	tuberculosis: unclassified		Mycobacterium tuberculosis
SAMEA1877103	ERR234197	WGS	CSISP	ERX208702	Illumina HiSeq 2000	PAIRED	RANDOM	GENOMIC	ILLUMINA	ERS218248	ERP001731	['SAMEA1877103','ena-EXPERIMENT-CSISP-28-02-2013-15:18:14:168-101','ERS218248','204863','ena-RUN-CSISP-28-02-2013-15:18:14:168-101','L1_94701','PRJEB3223','2116837','ERR234197','ERP001731','ERX208702','MTBC global diversity']		2013-05-02T21:38:00.000Z																														690	690935832	458330984	PRJEB3223			99.18	717577	16	lineage1.1.3.1	Sensitive	['Menardo_2018','tbprofiler','Napier_2020','ref_set_CSISP','input','Brites_2018']	tuberculosis: human-adapted	L1	Mycobacterium tuberculosis
SAMEA5569671	ERR3287478	WGS	UNIVERSIDAD PERUANA CAYETANO HEREDIA, PERU	ERX3313987	Illumina HiSeq 4000	PAIRED	RANDOM	GENOMIC	ILLUMINA	ERS3371693	ERP114885	['PRJEB32234','experiment.10224','run.10224','sample.10224','ERS3371693','SAMEA5569671','ERP114885','ERR3287478','project.Gates_clinical_isolates_Peru','542465','11621956','ERX3313987']		2021-11-03T08:07:00.000Z			PER	South America						S	S			I	S	R	S	S				S	R	S	S	S	S	S	S	590	590588700	239200942	PRJEB32234	['CRyPTIC_reuse_table','Walker_2022']		99.84	1799234	62	lineage4.3.4.2	HR-TB	['tree','input','diff','tbprofiler','CRyPTIC_UPCH','CRyPTIC_reuse_table','Walker_2022']	tuberculosis: unclassified		Mycobacterium tuberculosis
SAMEA5366575	['ERR3170398','ERR3170397']	WGS		['ERX3198343','ERX3198344']	NextSeq 500	PAIRED		GENOMIC	ILLUMINA	ERS3173181		['523751','PRJEB27244','ena-RUN-FZB-21-02-2019-15:03:02:878-2','ERX3198343','10994253','ena-RUN-FZB-21-02-2019-15:03:02:877-1','ERS3173181','ena-EXPERIMENT-FZB-21-02-2019-15:03:02:878-2','ERR3170397','SAMEA5366575','10448-01','ERX3198344','ERP109304','ERR3170398','ena-EXPERIMENT-FZB-21-02-2019-15:03:02:877-1','ena-STUDY-FZB-11-06-2018-15:37:51:194-506']					GHA	Africa																										814	814376160	411968194	PRJEB27244			99.04	2089096	68	lineage5.1.1	Sensitive	['diff','tree','africanum_GHA','input','Napier_2020','Coscolla_2021','tbprofiler']	tuberculosis: human-adapted	L5.1.1	Mycobacterium africanum
SAMN15772569	SRR12420335	WGS	FUDAN UNIVERSITY	SRX8916368	Illumina HiSeq 2500	PAIRED	RANDOM PCR	GENOMIC	ILLUMINA	SRS7172940	SRP276868	['656167','15772569','p56','SRS7172940','SRR12420335','XZ06073_R1.fastq.gz','PRJNA656167','SRP276868','SAMN15772569','XZ06073','SRX8916368','bp0']	2006	2020-08-10T10:31:00.000Z			CHN	Asia	Tibet	sputum	Homo sapiens	3	human																					864	864515700	340872809	PRJNA656167			98.15	1481714	33	lineage2.2.1	MDR-TB	['tbprofiler','diff','input','tree']	tuberculosis: unclassified		Mycobacterium tuberculosis
SAMEA3421167	ERR2516818	WGS	PHE	ERX2536033	Illumina HiSeq 2500	PAIRED	RANDOM	GENOMIC	ILLUMINA	ERS2401495	ERP107972	['sample.8617','SAMEA3421167','ERS2401495','493039','experiment.8617','run.8617','ERP107972','PRJEB26001','ERR2516818','10126155','project.First_10k_genomes_study_set_9','ERX2536033']		2021-10-23T20:12:00.000Z			GBR	Europe	England					S	S			S		R	S	S				R					S			701	701497982	379293875	PRJEB26001	Walker_2022		99.6	1908699	66	lineage3	MDR-TB	['Napier_2020','diff','CRyPTIC_PHE','tree','Walker_2022','input','tbprofiler']	tuberculosis: human-adapted	L3	Mycobacterium tuberculosis
SAMN18117943	SRR13837875	WGS	UNIVERISTY OF ANTWERP	SRX10216242	Illumina HiSeq 2500	PAIRED		GENOMIC	ILLUMINA	SRS8361231	SRP308980	['STUDYCOV100-FASTA33-MCOV100-CONTSepi-CPER5-SEED2361722748.R1.fastq.gz','706121','18117943','SAMN18117943','ID2361722748','bp0','SRP308980','SRS8361231','SRR13837875','COV100-FASTA33-MCOV100-CONTSepi-CPER5-SEED2361722748','SRX10216242','PRJNA706121']	2021	2021-03-03T03:57:00.000Z						simulated/in silico																								464	464368500	245480003	PRJNA706121								['denylist','laboratory_synthetic','input']	tuberculosis: human-adapted	L4	Mycobacterium tuberculosis	H37Rv
SAMEA114323134	ERR12015087	WGS	IBV_CSIC	ERX11399391	Illumina MiSeq	PAIRED	RANDOM	GENOMIC	ILLUMINA	ERS16312244	ERP150932	['ERX11399391','ERS16312244','WGS_MTBC_Valencia_ongoing','G1535','SAMEA114323134','ERR12015087','ERP150932','37488289','1019219','PRJEB65844']	2016	2023-09-27T13:06:00.000Z			ESP	Europe																										464	464231935	283564677	PRJEB65844			99.3	782964	39	lineage4.1.1.1	Sensitive	['input','tbprofiler','diff']	tuberculosis: unclassified		Mycobacterium tuberculosis
SAMN33061963	SRR23339982	WGS	DEPARTMENT OF ENVIRONMENTAL MICROBIOLOGY AND BIOTECHNOLOGY	SRX19282155	Illumina NovaSeq 6000	PAIRED	RANDOM	GENOMIC	ILLUMINA	SRS16683828	SRP420952	['SRP420952','bp0','SRR23339982','SRS16683828','PRJNA931475','33061963','NG-22912_DLT_S_3_lib363735_6585_1_1.fastq.gz','931475','SAMN33061963','SRX19282155','DLT-S-3']	2018	2023-02-04T07:25:00.000Z			LTY	Europe			Homo sapiens	3	human																					2341	2341124838	762519763	PRJNA931475			99.51	1853400	62	lineage4.1.2.1	Sensitive	['tree','tbprofiler','input','diff']	tuberculosis: unclassified		Mycobacterium tuberculosis
SAMEA4695206	ERR2600438	WGS	FZB	ERX2616746	NextSeq 500	PAIRED		GENOMIC	ILLUMINA	ERS2515383	ERP109031	['ERS2515383','ena-EXPERIMENT-FZB-29-05-2018-09:23:11:359-41','9940400','488765','SAMEA4695206','ERR2600438','PRJEB26996','ERX2616746','ena-STUDY-FZB-28-05-2018-13:51:27:558-285','odir-1739','ena-RUN-FZB-29-05-2018-09:23:11:359-41','ERP109031']	2015	2018-08-31T13:10:00.000Z			UKR	Europe																										848	848160460	361889099	PRJEB26996			99.61	1683641	57	lineage4.8	Sensitive	['input','tbprofiler','diff','R-XDR_UKR','tree']	MTBC		Mycobacterium tuberculosis complex sp.
SAMEA1530896	ERR176706	WGS	SC	ERX152852	Illumina HiSeq 2000	PAIRED	RANDOM	GENOMIC	ILLUMINA	ERS141891	ERP001072	['Karonga_Prevention_Study__KPS____whole_genome_sequencing_in_a_whole_population-sc-2011-12-13T10:33:26Z-2066','SC_RUN_8205_6#69','204548','Karonga_Prevention_Study__KPS____whole_genome_sequ','ERX152852','61327-sc-2012-05-29T15:07:08Z-1428790','ERR176706','1759969','ERS141891','PRJEB2794','SAMEA1530896','SC_EXP_8205_6#69','ERP001072']	1996	2012-10-12T09:35:00.000Z			MWI	Africa	Karonga	sputum	Homo sapiens	3	human					S		S						S	S							264	264617200	128898583	PRJEB2794	Coll_2018		99.46	2352181	53	lineage4.3.4.2.1	Sensitive	['tbprofiler','Napier_2020','nextstrain_global_tree','Menardo_2018','Menardo_2021','diff','Karonga_Prevention_Study','Coll_2018','input','tree']	tuberculosis: human-adapted	L4.3.4.2.1	Mycobacterium tuberculosis
SAMN42034560	SRR29539231	WGS	NIAID TB PORTALS PROGRAM	SRX25046903	NextSeq 2000	PAIRED	RANDOM	GENOMIC	ILLUMINA	SRS21744051	SRP515897	['42034560','SAMN42034560','TBPO-4433_lib55854_nextseq_ny0089_151bp.filtered_2_bwa.1.fastq.gz','39716','SRS21744051','PRJNA1074785','SRR29539231','SRP515897','1074785','SRX25046903']	2021	2024-06-25T13:38:00.000Z		48.3794 N 31.1656 E	UKR	Europe		sputum	Homo sapiens	3	human																					461	461971404	158838343	PRJNA1074785									tuberculosis: unclassified		Mycobacterium tuberculosis
SAMN41812031	SRR29385438	WGS	LIAONING PROVINCIAL CENTER FOR DISEASE CONTROL AND PREVENTION	SRX24899417	Illumina NovaSeq 6000	PAIRED	PCR	GENOMIC	ILLUMINA	SRS21605663	SRP513650	['SRR29385438','SRX24899417','1123462','SRP513650','SAMN41812031','="WGSlib"&A108','PRJNA1123462','SRS21605663','201007','201007_1.fq.gz','bp0','41812031']	2020-07	2024-06-13T05:03:00.000Z			CHN	Asia	Liaoning	sputum	Homo sapiens	3	human																					1352	1352891700	431810329	PRJNA1123462									tuberculosis: human-adapted	L4	Mycobacterium tuberculosis	H37Rv
SAMN30962347	SRR21675694	WGS	WADSWORTH CENTER	SRX17674042	Illumina MiSeq	PAIRED	RANDOM	GENOMIC	ILLUMINA	SRS15205940	SRP338930	['766641','PRJNA766641','30962347','SRX17674042','SRS15205940','IDR1700029125-01-01_S17_L001_R1_001.fastq.gz','SRP338930','IDR1700029125','SRR21675694','SAMN30962347']	2017	2022-09-22T11:13:00.000Z			USA	North America	New York state		Homo sapiens	3	human																					171	171710142	109877335	PRJNA766641			99.36	378256	20	lineage1.2.1.2	Sensitive	['tree','input','tbprofiler','diff']	tuberculosis: unclassified		Mycobacterium tuberculosis
SAMEA7527770	ERR4799184	WGS	FOUNDATION FOR MEDICAL RESEARCH INDIA	ERX4668601	NextSeq 500	PAIRED	RANDOM	GENOMIC	ILLUMINA	ERS5284241	ERP124850	['experiment.27649','sample.27649','ERP124850','ERX4668601','SAMEA7527770','run.27649','project.Mumbai','22461315','ERR4799184','773292','PRJEB41116','ERS5284241']		2021-11-10T01:43:00.000Z			IND	Asia	Mumbai					S	S				S	S	S	S				S			S		S	S		612	612376272	256498578	PRJEB41116	Walker_2022		99.48	1669071	54	lineage3	Sensitive	['tbprofiler','diff','Walker_2022','tree','CRyPTIC_IND','input']	tuberculosis: unclassified		Mycobacterium tuberculosis
SAMEA7528152	ERR4799568	WGS	FOUNDATION FOR MEDICAL RESEARCH INDIA	ERX4668983	NextSeq 500	PAIRED	RANDOM	GENOMIC	ILLUMINA	ERS5284623	ERP124850	['22461697','ERR4799568','project.Mumbai','ERX4668983','run.28033','PRJEB41116','773292','ERS5284623','SAMEA7528152','ERP124850','experiment.28033','sample.28033']		2021-11-10T02:11:00.000Z			IND	Asia	Mumbai					S	S				R	R	S	S				R			S		R	S		912	912528032	420625040	PRJEB41116	Walker_2022		99.52	1587790	53	lineage2.2.1	Pre-XDR-TB	['diff','CRyPTIC_IND','tree','input','Walker_2022','tbprofiler']	tuberculosis: unclassified		Mycobacterium tuberculosis
SAMEA115744862	ERR13276171	WGS	UNIVERSITY OF OXFORD, NUFFIELD DEPARTMENT OF MEDIC	ERX12646597	NextSeq 500	PAIRED	RANDOM PCR	GENOMIC	ILLUMINA	ERS20254746	ERP161058	['PRJEB76547','SAMEA115744862','ERR13276171','b28b5ff0-515d-42d2-bc0f-19e45ec26bb9','ERX12646597','41870690','1124794','0ebfd2a35b17','ERS20254746','webin-reads-0ebfd2a35b17','ERP161058']	2020	2024-08-08T10:51:00.000Z			DEU	Europe																										573	573712557	252713661	PRJEB76547								CRyPTIC_2024	tuberculosis: unclassified		Mycobacterium tuberculosis
SAMN35339850	SRR24709966	WGS	NIH / NIAID	SRX20488554	NextSeq 500	PAIRED	RANDOM	GENOMIC	ILLUMINA	SRS17799290	SRP439184	['35339850','bp0','TBPO-357_lib29941_nextseq_n0257_151bp.filtered_2_bwa.1.fastq.gz','16715','SRS17799290','PRJNA975605','975605','SRR24709966','SAMN35339850','SRX20488554','SRP439184']	2020	2023-05-23T22:03:00.000Z		48.0196 N 66.9237 E	KAZ	Asia		sputum	Homo sapiens	3	human																					714	714948195	317911609	PRJNA975605			99.3	1494052	50	lineage2.2.1	MDR-TB	['tree','diff','tbprofiler','input']	tuberculosis: unclassified		Mycobacterium tuberculosis
SAMN31887308	SRR22424806	WGS	NATIONAL TUBERCULOSIS INSTITUTE,BANGALORE	SRX18394344	Illumina MiSeq	PAIRED		GENOMIC	ILLUMINA	SRS15878670	SRP410119	['194','21S13R13','SRX18394344','SRR22424806','31887308','PRJNA905883','SRP410119','21S13R13_R1.fastq.gz','SAMN31887308','bp0','SRS15878670','905883']	2022	2022-11-28T01:15:00.000Z		13.00112 N 77.58307 E	IND	Asia		sputum	Homo sapiens	3	human																					529	529104411	366954244	PRJNA905883			99.52	568357	30	lineage3	MDR-TB	['input','tbprofiler','diff','tree']	tuberculosis: unclassified		Mycobacterium tuberculosis
SAMN30543513	SRR21277510	WGS	SCHOOL OF PUBLIC HEALTH, FUDAN UNIVERSITY	SRX17286660	Illumina HiSeq 2500	PAIRED	RANDOM	GENOMIC	ILLUMINA	SRS14851340	SRP394436	['SAMN30543513','SRX17286660','PRJNA874331','SRR21277510','SRP394436','bp0','20182156_R1.fastq.gz','SRS14851340','30543513','20182156','874331']	2018	2022-08-28T01:03:00.000Z			CHN	Asia	Eastern China		Homo sapiens	3	human																					1588	1588751985	470926421	PRJNA874331			99.11	1860526	63	lineage2.2.1	Other	['diff','tbprofiler','input','tree']	tuberculosis: unclassified		Mycobacterium tuberculosis
SAMN10247737	SRR8064854	WGS	USDA	SRX4893219	Illumina MiSeq	PAIRED	RANDOM	GENOMIC	ILLUMINA	SRS3940204	SRP165893	['SRX4893219','bp0','PRJNA497102','16-033814-N6','SAMN10247737','SRR8064854','SRS3940204','16-033814-N6_S12_L001_R1_001.fastq.gz','SRP165893','10247737','497102']		2018-10-16T14:58:00.000Z			ZMB	Africa			Bos taurus	3	domestic cattle																					164	164057392	97186369	PRJNA497102			99.4	576601	29	La1.7.X-unk5	Other	['tree','input','tbprofiler','diff']	tuberculosis: animal-adapted	La1	Mycobacterium bovis
SAMN15718452	SRR12380591	WGS	DIVISION OF GENOMIC MEDICINE AND INNOVATION SUPPORT	SRX8879133	NextSeq 500	SINGLE	RANDOM PCR	GENOMIC	ILLUMINA	SRS7139612	SRP275727	['SAMN15718452','SRX8879133','MTBDR180985_S110_good_1.fastq.gz','PRJNA650561','bp0','15718452','650561','MTBDR180985','SRP275727','SRR12380591','SRS7139612']	2019	2020-08-03T22:15:00.000Z		15.87 N 100.99 E	THA	Asia		sputum	Homo sapiens	3	human																					93	93676636	43761184	PRJNA650561									tuberculosis: unclassified		Mycobacterium tuberculosis
SAMN40475063	SRR28388392	AMPLICON	HARVARD TH CHAN SCHOOL OF PUBLIC HEALTH	SRX23993080	Illumina MiSeq	PAIRED	PCR	GENOMIC	ILLUMINA	SRS20790197	SRP496435	['SRX23993080','PRJNA1088513','40475063','SAMN40475063','SRR28388392','bp0','13018-S-RsubclavLNgr_S49_L001_R1_001.fastq.gz','13018_R subclav LN + gr','SRS20790197','SRP496435','1088513']		2024-03-20T00:45:00.000Z			USA	North America	PA, Upitt	As reported: R subclav LN + gr, LN	Macaca fascicularis	3	crab-eating macaque																					45	45367256	28948908	PRJNA1088513									tuberculosis: human-adapted	L4	Mycobacterium tuberculosis	Erdman
SAMN41471967	SRR29096773	WGS	FIND, THE FOUNDATION FOR INNOVATIVE NEW DIAGNOSTICS	SRX24620986	Illumina HiSeq 2000	PAIRED	RANDOM	GENOMIC	ILLUMINA	SRS21358139	SRP507535	['41471967','SRS21358139','AFDEC7_39B49CC9D2C5_1800294','AFDEC7_39B49CC9D2C5','SRR29096773','SRX24620986','PRJNA1109295','1109295','TB-CPath-Stephen-IS-1031-1800294_S40_R1_001.fastq.gz','SAMN41471967','SRP507535']	2011	2024-05-21T10:13:00.000Z			THA	Asia			Homo sapiens	3	human																					599	599161658	263378963	PRJNA1109295								WHO_mutations_2023	tuberculosis: unclassified		Mycobacterium tuberculosis
SAMN20525141	SRR15369038	WGS	SCHOOL OF PUBLIC HEALTH, FUDAN UNIVERSITY	SRX11671551	Illumina HiSeq 2000	PAIRED	PCR	GENOMIC	ILLUMINA	SRS9703660	SRP330727	['SRP330727','PRJNA751240','SRS9703660','SRR15369038','SRX11671551','2013-Middle-049','20525141','H135_R1.fastq.gz','SAMN20525141','751240','bp0','H135']	2013	2021-08-08T10:52:00.000Z		30.36 N 120.48 E	CHN	Asia	Zheijiang	sputum	Homo sapiens	3	human																					903	903328800	434993204	PRJNA751240			99.35	1615235	55	lineage4.2.2	Sensitive	['tree','timelapse_Zhejiang_CHN','diff','input','tbprofiler']	tuberculosis: unclassified		Mycobacterium tuberculosis
SAMEA111479731	ERR10370894	WGS	Mena Cimino	ERX9903090	Illumina MiSeq	PAIRED	RANDOM	GENOMIC	ILLUMINA	ERS13573766	ERP141729	['ERS13573766','SAMEA111479731','ERX9903090','32524044','E-MTAB-12307','918217','E-MTAB-12307:36009_H2','PRJEB56763','ERP141729','ERR10370894','E-MTAB-12307:36009H2_S12_L001_R','E-MTAB-12307:36009_H2_p']		2023-01-10T13:55:00.000Z																														155	155507675	89483400	PRJEB56763			99.75	411115	23	lineage4.9	Sensitive	['input','diff','tbprofiler']	tuberculosis: human-adapted	L4	Mycobacterium tuberculosis	H37Rv
SAMEA112805187	ERR11081377	WGS	FZB	ERX10528745	NextSeq 500	PAIRED		GENOMIC	ILLUMINA	ERS14812733	ERP010814	['287903','PRJEB9680','ERS14812733','ena-STUDY-FZB-22-06-2015-17:16:39:392-292','33893284','ena-RUN-TAB-22-03-2023-09:21:25:395-112851','ERX10528745','ERR11081377','ena-EXPERIMENT-TAB-22-03-2023-09:21:25:395-112850','ERP010814','4830-17','SAMEA112805187']		2023-07-21T04:18:00.000Z																														481	481587338	211783234	PRJEB9680			99.68	1644978	55	lineage4.8	MDR-TB	['tbprofiler','diff','input','tree']	tuberculosis: unclassified		Mycobacterium tuberculosis
SAMN41421399	SRR29055427	WGS	FIND, THE FOUNDATION FOR INNOVATIVE NEW DIAGNOSTICS	SRX24580398	Illumina HiSeq 2000	PAIRED	RANDOM	GENOMIC	ILLUMINA	SRS21320313	SRP507535	['41421399','6B1800_D654AF508804','PRJNA1109295','1109295','SAMN41421399','SRP507535','6B1800_D654AF508804_IDR1600026427','SRS21320313','SRR29055427','SRX24580398','IDR1600026427_R1.fastq.gz']		2024-05-16T11:49:00.000Z							Homo sapiens	3	human																					442	442763663	275629378	PRJNA1109295								WHO_mutations_2023	tuberculosis: unclassified		Mycobacterium tuberculosis
SAMN41468720	SRR29093541	WGS	FIND, THE FOUNDATION FOR INNOVATIVE NEW DIAGNOSTICS	SRX24617611	Illumina HiSeq 2000	PAIRED	RANDOM	GENOMIC	ILLUMINA	SRS21354776	SRP507535	['SRX24617611','SAMN41468720','1482335333618T-H-Cox-r22868-COW5570A42_S52_R1_001.fastq.gz','924644_57568CF70133_H-Cox-r22868-COW5570A42','SRR29093541','924644_57568CF70133','1109295','SRS21354776','41468720','SRP507535','PRJNA1109295']		2024-05-21T06:06:00.000Z			ZAF	Africa			Homo sapiens	3	human																					437	437414384	205657280	PRJNA1109295								WHO_mutations_2023	tuberculosis: unclassified		Mycobacterium tuberculosis
SAMN41279869	SRR28978567	AMPLICON	IRCCS SAN RAFFAELE HOSPITAL	SRX24507905	MinION	SINGLE	RANDOM PCR	GENOMIC	OXFORD_NANOPORE	SRS21256101	SRP506720	['SRP506720','SAMN41279869','1109750','SRX24507905','PRJNA1109750','SRR28978567','SRS21256101','557_ont.fastq.gz','bp0','557','41279869']	2018	2024-05-09T09:46:00.000Z			ERI	Africa		sputum	Homo sapiens	3	human																					14	14668359	14443791	PRJNA1109750									tuberculosis: unclassified		Mycobacterium tuberculosis
SAMN21236461	SRR15722976	WGS	SHANGHI CDC	SRX12018783	Illumina HiSeq 2500	PAIRED	other	GENOMIC	ILLUMINA	SRS10023739	SRP335713	['SRP335713','21236461','SRR15722976','SAMN21236461','SRS10023739','PRJNA760838','l0847','SRX12018783','bp0','L0847.1.fastq.gz','L0847','760838']	2019-01	2021-09-05T09:28:00.000Z			CHN	Asia	Shanghai	sputum	Homo sapiens	3	human																					1562	1562694300	612485782	PRJNA760838			99.35	1779500	56	lineage3.1.3	Sensitive	['diff','tbprofiler','tree','input']	tuberculosis: unclassified		Mycobacterium tuberculosis
SAMN09090479	SRR7131160	WGS	SAN RAFFAELE	SRX4052101	Illumina MiniSeq	PAIRED	RANDOM	GENOMIC	ILLUMINA	SRS3269134	SRP135980	['MGIT193','MGIT193_S66_R1.fastq.gz','PRJNA438921','SRS3269134','438921','SRX4052101','9090479','SAMN09090479','SRP135980','bp0','MGIT193_WGS','SRR7131160']		2018-05-08T09:36:00.000Z			ITA	Europe			Homo sapiens	3	human																					283	283124048	137150951	PRJNA438921			99.21	1775461	43	lineage3	Sensitive	['input','diff','tree','tbprofiler']	tuberculosis: unclassified		Mycobacterium tuberculosis
SAMN03300097	SRR1791739	WGS	USDA-NVSL-DBL	SRX867401	Illumina MiSeq	PAIRED	RANDOM	GENOMIC	ILLUMINA	SRS839013	SRP053287	['PRJNA251692','SRS839013','3300097','251692','250: 01-4577','01-4577','SRP053287','SRR1791739','250: 01-4577_files','SAMN03300097','SRX867401']	2001	2015-02-23T13:06:00.000Z			MEX	North America			Bos taurus	2	domestic cattle																					249	249072982	142157005	PRJNA251692			99.48	757891	39	La1.8.1	Other	['tbprofiler','diff','tree','input']	tuberculosis: animal-adapted	La1	Mycobacterium bovis
SAMEA897895	ERR037483	WGS	SC	ERX1973376	Illumina HiSeq 2000	PAIRED	RANDOM	GENOMIC	ILLUMINA	ERS020013	ERP000436	['M9802863-sc-2011-01-27-1026800','SC_EXP_6059_2#3','ERS020013','SAMEA897895','PRJEB2358','203880','ERR037483','ERP000436','Whole_genome_sequencing_of_Mycobacterium_tuberculosis_from_a_population_in_Malawi___transmission_dynamics_and_associations_with_HIV-sc-2010-12-14','ERX1973376','630980','SC_RUN_6059_2#3']	1998	2014-08-31T18:37:00.000Z			MWI	Africa		sputum	Homo sapiens	3	human					S		S					S	S	S							794	794794500	418558528	PRJEB2358	Coll_2018							['Napier_2020','input','Coll_2018']	tuberculosis: human-adapted	L4.3.4.2.1	Mycobacterium tuberculosis
SAMN31674109	SRR22249583	WGS	INSTITUTE OF CLINICAL PATHOLOGY AND MEDICAL RESEARCH	SRX18226105	NextSeq 500	PAIRED	RANDOM	GENOMIC	ILLUMINA	SRS15722453	SRP407089	['21-002-0013_1.fastq.gz','PRJNA899911','SRR22249583','899911','SRP407089','SRS15722453','21-002-0013','SRX18226105','31674109','SAMN31674109','bp0']	2021	2022-11-09T19:19:00.000Z			AUS	Oceania	NSW		Homo sapiens	3	human																					784	784147488	318922839	PRJNA899911			98.73	1942286	64	lineage1.2.1.2.1	Sensitive	['diff','tree','input','tbprofiler']	tuberculosis: unclassified		Mycobacterium tuberculosis
SAMEA13321280	ERR9286092	WGS	FZB	ERX8828205	NextSeq 500	PAIRED		GENOMIC	ILLUMINA	ERS10924015	ERP135372	['ERP135372','27175013','SAMEA13321280','ena-RUN-TAB-15-03-2022-16:45:22:128-9925','ERX8828205','2cd0bdb6-32c5-4af0-bebb-b7a34ee46296','PN25','PRJEB50767','ena-EXPERIMENT-TAB-15-03-2022-16:45:22:128-9924','ERR9286092','ERS10924015','822241']		2022-05-20T07:47:00.000Z			KEN	Africa	Nairobi																									949	949381902	415549711	PRJEB50767			99.49	1597202	55	lineage2.2.1	Sensitive	['WGS_KEN','tree','input','tbprofiler','diff']	tuberculosis: unclassified		Mycobacterium tuberculosis
G3278													2019				ESP	Europe	province of Valencia					S					S																				No	99.68	10038628	319	lineage4.8	Sensitive	['input','tree','tbprofiler','diff','TGU']	tuberculosis: unclassified		Mycobacterium tuberculosis
SAMEA115738026	ERR13260280	WGS	UNIVERSITY OF OXFORD, NUFFIELD DEPARTMENT OF MEDIC	ERX12630693	Illumina NovaSeq 6000	PAIRED	RANDOM PCR	GENOMIC	ILLUMINA	ERS20247670	ERP161058	['b28b5ff0-515d-42d2-bc0f-19e45ec26bb9','41857137','webin-reads-9093a2c6389d','PRJEB76547','ERX12630693','ERR13260280','1124794','ERP161058','SAMEA115738026','ERS20247670','9093a2c6389d']	2021	2024-08-21T01:24:00.000Z			PER	South America																										19	19021772	6319994	PRJEB76547								CRyPTIC_2024	tuberculosis: unclassified		Mycobacterium tuberculosis
SAMN43505886	SRR30551978	WGS	ST. PETERSBURG PASTEUR INSTITUTE	SRX25975328	NextSeq 500	PAIRED	RANDOM	GENOMIC	ILLUMINA	SRS22552714	SRP530574	['SRP530574','1157023','SRX25975328','SRR30551978','43505886','PRJNA1157023','SAMN43505886','bp0','Mycobacterium tuberculosis 2679','2679Mtb_S15_R1_001.fastq.gz','SRS22552714']	2018	2024-09-12T23:29:00.000Z		61.15 N 46.39 E	RUS	Europe	Arkhangelsk province, Kotlas	sputum	Homo sapiens	3	human																					985	985651992	468539727	PRJNA1157023									tuberculosis: unclassified		Mycobacterium tuberculosis
SAMN05710504	SRR4067870	WGS	MODMEDMICOXFORD	SRX2054830	Illumina MiSeq	PAIRED	RANDOM	GENOMIC	ILLUMINA	SRS1646899	SRP082998	['324238','5710504','SRR4067870','SAMN05710504','SRS1646899','SRX2054830','PRJNA324238','SRP082998','MMMOSRA:14dba28a-5759-4408-9d92-0af8221f5ced','MMMOSAM:14dba28a-5759-4408-9d92-0af8221f5ced']		2016-11-30T04:38:00.000Z			GBR	Europe			Homo sapiens	3	human																					401	401356718	235073926	PRJNA324238									NTM: avium complex		Mycobacterium intracellulare subsp. chimaera
SAMN00103290	['SRR026479','SRR026484','SRR026439']	WGS		['SRX010797','SRX010802','SRX010763']	454 GS FLX Titanium	['PAIRED','SINGLE']	RANDOM	GENOMIC	LS454	SRS005442		['PRJNA39663','SRP001141','712647090825.1.TCAG_Kiev','39663','712899090910.2.TCAG_Cairo','712899090910-2-Cairo-P','SRR026484','103290','Mycobacterium_tuberculosis_Mutation_Rate','712899090910-1-Cairo-P','SRS005442','SRX010797','BROAD:SEQUENCING_SAMPLE:25991.0','SRR026479','712899090910.1.TCAG_Cairo','SRR026439','SAMN00103290','SRX010763','SRX010802','712647090825-1-Kiev-S']																																107	107921477	252419392	PRJNA39663									tuberculosis: unclassified		Mycobacterium tuberculosis
SAMN43535006	SRR30629740	WGS	MINISTRY OF PUBLIC HEALTH (THAILAND)	SRX26051759	NextSeq 500	PAIRED	RANDOM	GENOMIC	ILLUMINA	SRS22622164	SRP503470	['PRJNA833906','SRS22622164','43535006','SAMN43535006','SRX26051759','833906','SRP503470','SRR30629740','MTBCR170094_S10_1.fastq.gz','MTBCR170094']	2017	2024-09-11T03:41:00.000Z		19.9105 N 99.8406 E	THA	Asia	Chiang Rai	sputum	Homo sapiens	3	human																					179	179298176	88351701	PRJNA833906									tuberculosis: human-adapted	L2.2	Mycobacterium tuberculosis
SAMEA1405905	ERR117665	WGS	SC	ERX093939	Illumina HiSeq 2000	PAIRED	RANDOM	GENOMIC	ILLUMINA	ERS083088	ERP000276	['203976','ERS083088','SC_EXP_7554_2#51','995106','PRJEB2221','ERP000276','ERR117665','S00007237-sc-2011-12-22T13:22:00Z-1328485','Mycobacterium tuberculosis pilot-sc-2010-07-26','SAMEA1405905','SC_RUN_7554_2#51','ERX093939']		2014-09-22T11:12:00.000Z																														333	333110200	185219105	PRJEB2221			99.55	3152508	71	lineage3	HR-TB	['tree','diff','tbprofiler','input']	tuberculosis: unclassified		Mycobacterium tuberculosis
SAMN31017307	SRR21708937	WGS	WADSWORTH CENTER	SRX17706426	Illumina MiSeq	PAIRED	RANDOM	GENOMIC	ILLUMINA	SRS15237001	SRP338930	['766641','IDR1800048077-01-01_S10_L001_R1_001.fastq.gz','IDR1800048077','31017307','SRS15237001','SAMN31017307','SRX17706426','SRR21708937','SRP338930','PRJNA766641']	2018	2022-09-26T09:31:00.000Z			USA	North America	New York state		Homo sapiens	3	human																					467	467625397	269952270	PRJNA766641			99.6	1521559	83	lineage4.1.2.1	Sensitive	['tree','tbprofiler','diff','input']	tuberculosis: unclassified		Mycobacterium tuberculosis
SAMN25236431	SRR17732864	WGS	CHONGQING MEDICAL UNIVERSITY	SRX13895628	Illumina NovaSeq 6000	PAIRED	RANDOM	GENOMIC	ILLUMINA	SRS11758800	SRP349160	['SRS11758800','SRP349160','bp0','785273','SRR17732864','SAMN25236431','PRJNA785273','25236431','SRX13895628','313_FDSW210068514','A313','313_FDSW210068514-1r_1.fq.gz']	2020	2022-01-25T09:27:00.000Z			CHN	Asia	Chongqing City		Homo sapiens	3	human																					1742	1742943600	515953039	PRJNA785273			99.52	1818070	62	lineage2.2.2	Sensitive	['tbprofiler','input','diff','tree']	tuberculosis: unclassified		Mycobacterium tuberculosis
SAMN35561012	['SRR24799210','SRR24918238']	WGS		['SRX20679020','SRX20571574']	['MinION','NextSeq 550']	['PAIRED','SINGLE']	RANDOM	GENOMIC	['OXFORD_NANOPORE','ILLUMINA']	SRS17875846		['SRS17875846','SRX20571574','IDR 2200024514','SAMN35561012','SRR24799210','PRJNA766641','SRP338930','35561012','IDR2200024514-01-01_S66_R1_001.fastq.gz','IDR2200024514_ONT.fastq.gz','766641','SRX20679020','SRR24918238']					USA	North America	New York state		Homo sapiens	3	human																					529	529858803	274743928	PRJNA766641									tuberculosis: unclassified		Mycobacterium tuberculosis
SAMEA7524844	ERR4796388	WGS	FOUNDATION FOR MEDICAL RESEARCH INDIA	ERX4665802	NextSeq 500	PAIRED	RANDOM	GENOMIC	ILLUMINA	ERS5281319	ERP124850	['project.Mumbai','ERP124850','ERX4665802','experiment.1113','run.1113','ERS5281319','ERR4796388','773292','PRJEB41116','22458409','SAMEA7524844','sample.1113']		2021-11-09T21:46:00.000Z			IND	Asia	Mumbai					S	S				S		S	S							S		S	S		535	535724700	213000992	PRJEB41116	Walker_2022		99.5	1681186	53	lineage2.2.1	MDR-TB	['tbprofiler','input','tree','CRyPTIC_IND','Walker_2022','diff']	tuberculosis: unclassified		Mycobacterium tuberculosis
SAMEA112804153	ERR11044469	WGS	FZB	ERX10491260	NextSeq 500	PAIRED		GENOMIC	ILLUMINA	ERS14811699	ERP010814	['ERR11044469','287903','ERP010814','ena-RUN-TAB-21-03-2023-10:23:43:164-79884','ERX10491260','ERS14811699','SAMEA112804153','19006292','ena-EXPERIMENT-TAB-21-03-2023-10:23:43:164-79883','33856208','PRJEB9680','ena-STUDY-FZB-22-06-2015-17:16:39:392-292']		2023-07-20T20:56:00.000Z																														774	774726690	341862844	PRJEB9680			99.45	1615969	53	lineage3	Sensitive	['tbprofiler','tree','diff','input']	tuberculosis: unclassified		Mycobacterium tuberculosis
SAMN40273168	SRR28239646	WGS	NIH / NIAID	SRX23850675	NextSeq 2000	PAIRED	RANDOM	GENOMIC	ILLUMINA	SRS20670749	SRP493618	['PRJNA1074779','56602','SRX23850675','SRR28239646','SAMN40273168','SRS20670749','TBPO-3527_lib53795_nextseq_ny0070_151bp.filtered_2_bwa.1.fastq.gz','1074779','40273168','SRP493618']	2022	2024-03-06T10:16:00.000Z		41.7151 N 44.8271 E	GEO	Asia	Tbilisi	sputum	Homo sapiens	3	human																					676	676521121	236092124	PRJNA1074779			99.69	1746021	55	lineage4.8	Sensitive	['tree','input','tbprofiler','diff']	tuberculosis: unclassified		Mycobacterium tuberculosis
SAMN41390023	SRR29017345	WGS	FIND, THE FOUNDATION FOR INNOVATIVE NEW DIAGNOSTICS	SRX24543781	Illumina HiSeq 2000	PAIRED	RANDOM	GENOMIC	ILLUMINA	SRS21288305	SRP507535	['20B5E1_C8407E36ADA4','PRJNA1109295','1109295','SAMN41390023','TB-IS-1047-770-11-JFN_S239_R1_001.fastq.gz','SRR29017345','41390023','SRX24543781','SRS21288305','SRP507535','20B5E1_C8407E36ADA4_770-11']		2024-05-14T09:39:00.000Z							Homo sapiens	3	human																					532	532974130	231936751	PRJNA1109295			95.46	1560044	42	lineage4.3.4.1	MDR-TB	['input','diff','tbprofiler','WHO_mutations_2023','tree']	tuberculosis: unclassified		Mycobacterium tuberculosis
SAMEA7527422	ERR4798829	WGS	FOUNDATION FOR MEDICAL RESEARCH INDIA	ERX4668253	NextSeq 500	PAIRED	RANDOM	GENOMIC	ILLUMINA	ERS5283893	ERP124850	['ERX4668253','experiment.27294','run.27294','SAMEA7527422','PRJEB41116','773292','sample.27294','ERR4798829','project.Mumbai','22460967','ERP124850','ERS5283893']		2021-11-10T01:31:00.000Z			IND	Asia	Mumbai						S							S							S			S		967	967521600	404658420	PRJEB41116	Walker_2022		99.53	1684007	52	lineage4.1.2.1	Pre-XDR-TB	['diff','input','CRyPTIC_IND','tree','Walker_2022','tbprofiler']	tuberculosis: unclassified		Mycobacterium tuberculosis
SAMD00029470	DRR034425	WGS	NCGM	DRX031058	Illumina MiSeq	PAIRED	RANDOM	GENOMIC	ILLUMINA	DRS043638	DRP003615	['SAMD00029470','6846159','DRP003615','DRS043638','DRR034425','DRX031058','384863','PRJDB3875']	2013	2017-04-28T17:31:00.000Z		36.6 N 139.9 E	JPN	Asia	Tochigi	sputum	Homo sapiens	3	human																					297	297960733	201547315	PRJDB3875			99.35	598806	28	lineage2.2.1	Sensitive	['tbprofiler','diff','tree','input']	tuberculosis: unclassified		Mycobacterium tuberculosis
SAMN42034111	SRR29539179	WGS	NIAID TB PORTALS PROGRAM	SRX25046283	NextSeq 2000	PAIRED	RANDOM	GENOMIC	ILLUMINA	SRS21743431	SRP515897	['SRP515897','SRS21743431','SRR29539179','TBPO-4736_lib58714_nextseq_ny0100_151bp.filtered_2_bwa.1.fastq.gz','1074785','SAMN42034111','27787','PRJNA1074785','SRX25046283','42034111']	2021	2024-06-25T13:39:00.000Z		48.3794 N 31.1656 E	UKR	Europe		sputum	Homo sapiens	3	human																					701	701214329	242872275	PRJNA1074785									tuberculosis: unclassified		Mycobacterium tuberculosis
SAMN07213061	SRR5681135	WGS	UNIVERSITY OF WISCONSIN-MADISON	SRX2916506	Illumina HiSeq 2500	PAIRED	size fractionation	GENOMIC	ILLUMINA	SRS2282642	SRP109135	['SRX2916506','390065','22_GTAGAGGA-GTAAGGAG_L001_R2_001.fastq','SAMN07213061','SRR5681135','7213061','PRJNA390065','MB22','SRP109135','SRS2282642']	2009	2017-06-14T02:08:00.000Z			CAN	North America	Alberta		Homo sapiens	3	human																					798	798209400	444149600	PRJNA390065			99.57	1602497	51	lineage4.4.1.1	Sensitive	['diff','tbprofiler','Napier_2020','tree','input']	tuberculosis: human-adapted	L4.4.1.1	Mycobacterium tuberculosis
SAMN15407161	SRR12120053	AMPLICON	GENOSCREEN	SRX8641387	NextSeq 500	PAIRED	PCR	GENOMIC	ILLUMINA	SRS6926109	SRP269393	['bp0','SRS6926109','SRP269393','SRR12120053','15407161','643242','SAMN15407161','SRX8641387','PRJNA643242','DRC_Deeplex1328','75-23_S226_R1_001.fastq.gz','75-23']	2016	2020-06-30T17:28:00.000Z			COD	Africa		sputum	Homo sapiens	3	human																					88	88119579	36793006	PRJNA643242									tuberculosis: unclassified		Mycobacterium tuberculosis
SAMEA1101776	ERR2510476	WGS	SAN RAFFAELE SCIENTIFIC INSTITUTE	ERX2529891	NextSeq 500	PAIRED	RANDOM	GENOMIC	ILLUMINA	ERS2394792	ERP107941	['sample.3486','10121104','ERX2529891','SAMEA1101776','ERR2510476','ERP107941','run.3486','experiment.3486','project.First_10k_genomes_study_set_3','ERS2394792','PRJEB25972','493033']		2021-10-23T14:07:00.000Z			PAK	Asia						S				I	S	S	S	S				S	R	S	S	S	S	S	S	202	202125206	89317200	PRJEB25972	['Walker_2022','CRyPTIC_reuse_table']							['Napier_2020','CRyPTIC_SanRaffaele','Shuaib_2022','input','Walker_2022','CRyPTIC_reuse_table']	tuberculosis: unclassified		Mycobacterium tuberculosis
SAMN30950930	SRR21658383	WGS	WADSWORTH CENTER	SRX17658225	Illumina MiSeq	PAIRED	RANDOM	GENOMIC	ILLUMINA	SRS15190502	SRP338930	['IDR1600020057','IDR1600020057-01-01_S11_L001_R1_001.fastq.gz','SAMN30950930','30950930','SRS15190502','SRR21658383','PRJNA766641','766641','SRX17658225','SRP338930']	2016	2022-09-21T10:10:00.000Z			USA	North America	New York state		Homo sapiens	3	human																					421	421071460	262179622	PRJNA766641			99.71	1234981	65	lineage4.3.3	Sensitive	['tree','diff','input','tbprofiler']	tuberculosis: unclassified		Mycobacterium tuberculosis
SAMN41934590	SRR29477150	WGS	AGRICULTURE AND AGRI-FOOD CANADA	SRX24989053	Illumina NovaSeq 6000	PAIRED	RANDOM	GENOMIC	ILLUMINA	SRS21690865	SRP418573	['PRJNA925907','AAFC_MAP_#825_2017-12-07_08','SAMN41934590','SRX24989053','41934590','SRP418573','825','SRS21690865','NS.2077.002.IDT_i7_233---IDT_i5_233.825_R1.fastq.gz','SRR29477150','925907']	2021	2024-06-20T14:22:00.000Z			CAN	North America	Quebec	feces	Bos taurus	2	domestic cattle																					976	976503410	322948382	PRJNA925907									NTM: avium complex		Mycobacterium avium subsp. paratuberculosis
SAMEA112804213	ERR11044529	WGS	FZB	ERX10491320	NextSeq 500	PAIRED		GENOMIC	ILLUMINA	ERS14811759	ERP010814	['19008584','ERR11044529','ERX10491320','33856268','SAMEA112804213','ena-RUN-TAB-21-03-2023-10:23:43:180-80004','ena-EXPERIMENT-TAB-21-03-2023-10:23:43:180-80003','287903','ena-STUDY-FZB-22-06-2015-17:16:39:392-292','PRJEB9680','ERP010814','ERS14811759']		2023-07-20T20:57:00.000Z																														811	811932144	358232996	PRJEB9680			99.44	1636481	55	lineage3	Sensitive	['diff','tbprofiler','tree','input']	tuberculosis: unclassified		Mycobacterium tuberculosis
SAMN02586005	['SRR1184380','SRR1173153','SRR1196583','SRR1172951']	WGS		['SRX473470','SRX481813','SRX493415']	Illumina HiSeq 2000	PAIRED	RANDOM	GENOMIC	ILLUMINA	SRS559774		['2838340.WR39953.Pond-322008.H7H4FADXX140301.P','SRR1172951','2586005','SRP038473','SRX473470','C3UMYACXX140212.6.Illumina_P5-Wodel_P7-Libil.bam','SRX481813','SRR1173153','PRJNA235515','SRR1196583','H7H4FADXX140301.1.Illumina_P5-Wodel_P7-Libil.bam','C37KUACXX140306.1.Illumina_P5-Wodel_P7-Libil.bam','PRJNA235618','235515','C3UMYACXX140212.7.Illumina_P5-Wodel_P7-Libil.bam','SRS559774','SRX493415','SAMN02586005','SRR1184380','TKK_05MA_0042','2838340.WR39953.Pond-322008.C3UMYACXX140212.P','2838340.WR39953.Pond-322008.C37KUACXX140306.P']					ZAF	Africa	King Dinuzulu Hospital	sputum	Homo sapiens	3	human																					801	802544788	474061205	PRJNA235515								input	tuberculosis: unclassified		Mycobacterium tuberculosis
SAMN26429353	SRR18218645	AMPLICON	RUTGERS NEW JERSEY MEDICAL SCHOOL	SRX14365055	Illumina MiSeq	SINGLE	PCR	SYNTHETIC	ILLUMINA	SRS12178224	SRP362443	['SRS12178224','PRJNA812767','bp0','SRP362443','SRR18218645','S51','glpK-10X-D16-ND7','SRX14365055','26429353','SAMN26429353','51_S51_L001_R1_001.fastq','812767']	2020	2022-03-04T07:45:00.000Z			USA	North America	Newark, NJ	As reported: laboratory strain																								36	36971515	11305488	PRJNA812767									tuberculosis: unclassified		Mycobacterium tuberculosis
SAMN09284349	SRR7240469	WGS	USDA-NVSL-DBL	SRX4146263	Illumina MiSeq	PAIRED	RANDOM PCR	GENOMIC	ILLUMINA	SRS3359879	SRP053287	['9284349','17-2517','SRX4146263','SAMN09284349','SRR7240469','SRP053287','SRS3359879','17-2517_S13_L001_R2_001.fastq.gz','251692','PRJNA251692']		2018-05-31T08:43:00.000Z							Bos taurus	2	domestic cattle																					428	428644672	272246276	PRJNA251692			99.49	1267109	68	La1.7.1	Other	['tbprofiler','tree','diff','input']	tuberculosis: animal-adapted	La1	Mycobacterium bovis
SAMEA7528318	ERR4799733	WGS	FOUNDATION FOR MEDICAL RESEARCH INDIA	ERX4669148	NextSeq 500	PAIRED	RANDOM	GENOMIC	ILLUMINA	ERS5284788	ERP124850	['run.28198','PRJEB41116','experiment.28198','22461862','ERR4799733','ERP124850','sample.28198','SAMEA7528318','ERX4669148','ERS5284788','773292','project.Mumbai']		2021-11-10T02:10:00.000Z			IND	Asia	Mumbai										S	S	S					S	S				S			883	883103100	365451047	PRJEB41116	Walker_2022							['CRyPTIC_IND','input','Walker_2022']	tuberculosis: unclassified		Mycobacterium tuberculosis
SAMEA104447315	ERR2229245	WGS	STATENS SERUM INSTITUT	ERX2282584	NextSeq 500	PAIRED	RANDOM	GENOMIC	ILLUMINA	ERS2065257	ERP022352	['ERX2282584','SAMEA104447315','PRJEB20214','ena-EXPERIMENT-STATENS SERUM INSTITUT-21-12-2017-12:46:39:832-458','388615','DKC2-0368','ena-STUDY-STATENS SERUM INSTITUT-03-04-2017-09:47:03:433-394','ERP022352','8234922','ena-RUN-STATENS SERUM INSTITUT-21-12-2017-12:46:39:832-458','ERR2229245','ERS2065257']	2008	2017-12-22T15:24:00.000Z			DNK	Europe		sputum	Homo sapiens	3	human																					295	295794387	146638236	PRJEB20214			98.65	1024804	26	lineage4.8	Sensitive	['outbreak_1112-15_DNK','diff','Napier_2020','input','tbprofiler']	tuberculosis: human-adapted	L4.8	Mycobacterium tuberculosis
SAMEA11761409	ERR8025606	WGS	DST/NRF CENTRE OF EXCELLENCE FOR BIOMEDICAL TB RES	ERX7591194	Illumina NovaSeq 6000	PAIRED	RANDOM PCR	GENOMIC	ILLUMINA	ERS9408798	ERP127235	['ERR8025606','ERS9408798','ena-EXPERIMENT-TAB-17-01-2022-09:26:01:280-17718','SAMEA11761409','798337','ERP127235','25051521','PRJEB43283','ERX7591194','ena-STUDY-DST/NRF Centre of Excellence for Biomedical TB research, SAMRC Centre for TB Research-24-02-2021-10:13:08:178-1231','ena-RUN-TAB-17-01-2022-09:26:01:280-17719','R29794']	2015	2022-07-28T01:33:00.000Z			ZAF	Africa		sputum	Homo sapiens	3	human																					796	796901908	549200720	PRJEB43283			99.17	1610516	48	lineage2.2.2	Pre-XDR-TB	['input','tree','tbprofiler','diff']	tuberculosis: unclassified		Mycobacterium tuberculosis
SAMN14481278	SRR11444206	WGS	NOGUCHI MEMORIAL INSTITUTE FOR MEDICAL RESEARCH - UNIVERSITY OF GHANA	SRX8021908	Illumina HiSeq 2500	SINGLE	RANDOM	GENOMIC	ILLUMINA	SRS6394774	SRP254440	['616081','bp0','PRJNA616081','SRR11444206','TBNm 2426','SRX8021908','SRP254440','G26805.R1.fastq.gz','14481278','G26805','SAMN14481278','SRS6394774']	2014	2020-03-29T08:54:00.000Z		5.63 N 0.18 W	GHA	Africa			Homo sapiens	3	human																					432	432638010	204341883	PRJNA616081								Coscolla_2021	tuberculosis: human-adapted	L5.1.1	Mycobacterium africanum
SAMEA4441513	ERR1633863	WGS	INSTITUTE OF INFECTIOUS DISEASE AND MOLECULAR MEDI	ERX1704196	Illumina HiSeq 2000	PAIRED	size fractionation	GENOMIC	ILLUMINA	ERS1352962	ERP017107	['ena-STUDY-Institute of Infectious Disease and Molecular Medicine-13-09-2016-12:12:52:927-24','ena-EXPERIMENT-Institute of Infectious Disease and Molecular Medicine-15-09-2016-16:31:52:679-89','ena-RUN-Institute of Infectious Disease and Molecular Medicine-15-09-2016-16:31:52:679-89','ERS1352962','353810','KSP1057','6021492','ERP017107','SAMEA4441513','ERX1704196','PRJEB15382','ERR1633863']	2010	2016-11-16T16:05:00.000Z			ZAF	Africa	Khayelitsha, Cape Town	sputum	Homo sapiens	3	human																					63	63590000	39944043	PRJEB15382			99.74	531544	10	lineage2.2.1.1	Sensitive	['tbprofiler','input']	tuberculosis: unclassified		Mycobacterium tuberculosis
SAMEA1485458	ERR161055	WGS	SC	ERX136905	Illumina HiSeq 2000	PAIRED	RANDOM	GENOMIC	ILLUMINA	ERS107867	ERP001072	['PRJEB2794','SC_RUN_7957_8#44','ERR161055','SC_EXP_7957_8#44','ERS107867','ERP001072','204548','ERX136905','SAMEA1485458','4000548-sc-2012-03-23T12:17:25Z-1386347','Karonga_Prevention_Study__KPS____whole_genome_sequ','Karonga_Prevention_Study__KPS____whole_genome_sequencing_in_a_whole_population-sc-2011-12-13T10:33:26Z-2066','1139050']	2003	2014-10-19T13:20:00.000Z			MWI	Africa	Karonga	sputum	Homo sapiens	3	human							S						S								390	390545600	212031206	PRJEB2794	Coll_2018		99.65	1688574	38	lineage4.8	Other	['input','Napier_2020','Karonga_Prevention_Study','Menardo_2021','Menardo_2018','tbprofiler','Coll_2018','diff']	tuberculosis: human-adapted	L4.8	Mycobacterium tuberculosis
SAMN21983438	SRR16156714	WGS	TGEN NORTH	SRX12441644	NextSeq 500	PAIRED	RANDOM	GENOMIC	ILLUMINA	SRS10407796	SRP339714	['PRJNA767684','21983438','SAMN21983438','SRP339714','SRS10407796','SRX12441644','TB-R11948-054_S184_R1_001.fastq.gz','767684','R11948','SRR16156714']		2021-10-01T18:32:00.000Z							Homo sapiens	3	human																					477	477584932	190328749	PRJNA767684								input	tuberculosis: unclassified		Mycobacterium tuberculosis
SAMEA7542193	ERR4810618	WGS	CCDC	ERX4679064	HiSeq X Ten	PAIRED	RANDOM	GENOMIC	ILLUMINA	ERS5298645	ERP124934	['ERR4810618','ERP124934','project.CDC_22','ERS5298645','experiment.10998','sample.10998','run.10998','ERX4679064','22463512','773297','PRJEB41194','SAMEA7542193']		2021-11-10T04:49:00.000Z			CHN	Asia						R	S			S	S	S	S	S				S	S	S	S	S	S	S	S	1144	1144460400	501613410	PRJEB41194	['Walker_2022','CRyPTIC_reuse_table']		99.23	1634108	56	lineage2.2.1	Sensitive	['diff','CRyPTIC_CCDC_CDC_22','Walker_2022','tbprofiler','tree','input','CRyPTIC_reuse_table']	tuberculosis: unclassified		Mycobacterium tuberculosis
SAMN31034570	SRR21722066	WGS	WADSWORTH CENTER	SRX17719113	Illumina MiSeq	PAIRED	RANDOM	GENOMIC	ILLUMINA	SRS15249227	SRP338930	['766641','SRX17719113','IDR1900027742-01-01_S7_L001_R1_001.fastq.gz','PRJNA766641','31034570','IDR 1900027742','SRS15249227','SRR21722066','SRP338930','SAMN31034570']	2019	2022-09-27T09:19:00.000Z			USA	North America	New York state		Homo sapiens	3	human																					360	360254310	230483019	PRJNA766641			99.57	1013626	53	lineage2.2.1.1	HR-TB	['tbprofiler','input','tree','diff']	tuberculosis: unclassified		Mycobacterium tuberculosis
SAMEA7547690	ERR4814331	WGS	PUBLIC HEALTH ENGLAND	ERX4684173	Illumina HiSeq 2500	PAIRED	RANDOM	GENOMIC	ILLUMINA	ERS5304343	ERP124941	['22467082','SAMEA7547690','experiment.17151','ERX4684173','ERS5304343','ERP124941','PRJEB41201','sample.17151','773303','project.PHE-TB','ERR4814331','run.17151']		2021-11-10T11:56:00.000Z			GBR	Europe																										3	3081927	1560895	PRJEB41201								['CRyPTIC_PHE','input']	tuberculosis: unclassified		Mycobacterium tuberculosis
SAMEA113981289	ERR11641181	WGS	NATIONAL INSTITUTE OF HEALTH DR. RICARDO JORGE	ERX11043165	NextSeq 2000	PAIRED	RANDOM	GENOMIC	ILLUMINA	ERS15964174	ERP111748	['SAMEA113981289','PT_TB0607','ERP111748','505027','PRJEB29446','36326942','INSA_27102018','ERS15964174','ERR11641181','ERX11043165']	2021	2023-10-05T14:54:00.000Z			PRT	Europe																										523	523648200	175541674	PRJEB29446			99.02	1694401	58	lineage1.2.1.2.1	Sensitive	['diff','tree','tbprofiler','input']	tuberculosis: unclassified		Mycobacterium tuberculosis
SAMN19774974	SRR14863373	WGS	UNIVERSITY COLLEGE DUBLIN	SRX11181041	NextSeq 500	PAIRED	RANDOM	GENOMIC	ILLUMINA	SRS9238571	SRP324648	['PRJNA739165','SAMN19774974','SRX11181041','SRP324648','19774974','739165','SRR14863373','bp0','c40','c40_S37_L001-4_R1_001.fastq.gz','SRS9238571']	2013	2022-04-07T08:44:00.000Z			IRL	Europe	Derry		Bos taurus	3	domestic cattle																					255	255329555	111588625	PRJNA739165									NTM: avium complex		Mycobacterium avium subsp. paratuberculosis
SAMEA115745108	ERR13276384	WGS	UNIVERSITY OF OXFORD, NUFFIELD DEPARTMENT OF MEDIC	ERX12646810	NextSeq 500	PAIRED	RANDOM PCR	GENOMIC	ILLUMINA	ERS20254992	ERP161058	['ERP161058','PRJEB76547','ERR13276384','b28b5ff0-515d-42d2-bc0f-19e45ec26bb9','8a14fad078d6','ERS20254992','ERX12646810','SAMEA115745108','webin-reads-8a14fad078d6','1124794','41888802']	2020	2024-08-09T23:34:00.000Z			DEU	Europe																										741	741979181	318826230	PRJEB76547								CRyPTIC_2024	tuberculosis: unclassified		Mycobacterium tuberculosis
SAMEA7542286	ERR4810711	WGS	CCDC	ERX4679157	HiSeq X Ten	PAIRED	RANDOM	GENOMIC	ILLUMINA	ERS5298738	ERP124934	['ERR4810711','sample.11110','SAMEA7542286','experiment.11110','22463605','project.CDC_22','ERX4679157','ERP124934','ERS5298738','PRJEB41194','run.11110','773297']		2021-11-10T05:01:00.000Z										S				S	S	S	S	S				S		S	S	S	S	S	S	1728	1728619500	733667133	PRJEB41194	CRyPTIC_reuse_table		99.58	1708212	58	lineage2.2.1	Sensitive	['tree','CRyPTIC_CCDC_CDC_22','input','diff','tbprofiler','CRyPTIC_reuse_table']	tuberculosis: unclassified		Mycobacterium tuberculosis
SAMEA13299985	ERR9125229	WGS	UNIVERSITY OF OXFORD, NUFFIELD DEPARTMENT OF MEDIC	ERX8668488	NextSeq 500	PAIRED	RANDOM	GENOMIC	ILLUMINA	ERS10902803	ERP136068	['ERX8668488','sample.632.173cce57','ERR9125229','run.632.1.acc8bcb74b0f1c46638adb08ec3890b5','project.SeqTreat_PHO1','30301048','experiment.632.62094358','ERP136068','ERS10902803','PRJEB51436','862828','SAMEA13299985']		2024-07-30T22:09:00.000Z			CAN	North America	Ontario																									2366	2366112922	1200413457	PRJEB51436								CRyPTIC_PublicHealthOntario	tuberculosis: unclassified		Mycobacterium tuberculosis
SAMN03300693	SRR1792335	WGS	USDA-NVSL-DBL	SRX867997	Illumina MiSeq	PAIRED	RANDOM	GENOMIC	ILLUMINA	SRS838417	SRP053287	['12-4617','251692','SRX867997','SRR1792335','PRJNA251692','SRP053287','250: 12-4617_files','3300693','250: 12-4617','SAMN03300693','SRS838417']	2012	2015-02-23T16:40:00.000Z			USA	North America	MI			2	deer																					603	603947264	431577536	PRJNA251692			99.47	1016609	51	La1.8.1	Other	['tbprofiler','diff','tree','input']	tuberculosis: animal-adapted	La1	Mycobacterium bovis
SAMEA115739419	ERR13261928	WGS	UNIVERSITY OF OXFORD, NUFFIELD DEPARTMENT OF MEDIC	ERX12632341	Illumina NovaSeq 6000	PAIRED	RANDOM PCR	GENOMIC	ILLUMINA	ERS20249162	ERP161058	['ERX12632341','41867720','ERR13261928','ERS20249162','934deea817df','PRJEB76547','ERP161058','b28b5ff0-515d-42d2-bc0f-19e45ec26bb9','1124794','SAMEA115739419','webin-reads-934deea817df']	2021	2024-08-04T21:44:00.000Z			PER	South America																										897	897948982	291636791	PRJEB76547								CRyPTIC_2024	tuberculosis: unclassified		Mycobacterium tuberculosis
SAMEA115750998	ERR13291875	WGS	UNIVERSITY OF OXFORD, NUFFIELD DEPARTMENT OF MEDIC	ERX12662361	Illumina MiSeq	PAIRED	RANDOM PCR	GENOMIC	ILLUMINA	ERS20267285	ERP161058	['41909944','ERS20267285','b5905dd330a7','1124794','ERP161058','SAMEA115750998','PRJEB76547','webin-reads-b5905dd330a7','ERX12662361','ERR13291875','b28b5ff0-515d-42d2-bc0f-19e45ec26bb9']	2020	2024-08-11T01:58:00.000Z			USA	North America																										232	232587795	133674533	PRJEB76547								CRyPTIC_2024	tuberculosis: unclassified		Mycobacterium tuberculosis
SAMEA7109722	ERR4450951	WGS	BPI - BIOTECNOLOGIA PESQUISA E INOVAçãO (BOTUCATU - SP)	ERX4391454	NextSeq 500	PAIRED	RANDOM	GENOMIC	ILLUMINA	ERS4870281	ERP123212	['656755','RUN_ERS4870281','Population_structure_of_Mycobacterium_bovis_in_Southern_Brazil-sc-6251','ERP123212','ERR4450951','PRJEB39667','ERX4391454','15811944','EXP_ERS4870281','SAMEA7109722','ERS4870281','56f526a8-d32a-11ea-9ceb-fa163e2f1184']		2021-12-21T19:47:00.000Z																														263	263044658	106804369	PRJEB39667			99.08	3034284	52	La1.7.1	Other	['tbprofiler','input','diff','tree']	tuberculosis: animal-adapted	La1	Mycobacterium bovis
SAMEA2683001	ERR779918	WGS	THE WELLCOME TRUST SANGER INSTITUTE	ERX770345	Illumina HiSeq 2000	PAIRED	RANDOM	GENOMIC	ILLUMINA	ERS519062	ERP004677	['SC_RUN_14892_2#88','PRJEB5280','247745','ERP004677','PH227_LS019M_1-sc-1838195','ERS519062','SC_EXP_14892_2#88','3399236','ERX770345','Mycobacterium_tuberculosis__HICF__sequencing-sc-2926','SAMEA2683001','ERR779918']	2011	2016-01-09T02:41:00.000Z			PER	South America			Homo sapiens	3	human																					568	568192000	279332079	PRJEB5280			99.72	1607628	37	lineage4	MDR-TB	['tree','tbprofiler','input','standford','Nimmo_2024','diff','Napier_2020']	tuberculosis: human-adapted	L4	Mycobacterium tuberculosis
SAMEA1119469	ERR2514288	WGS	PHE	ERX2533498	Illumina MiSeq	PAIRED	RANDOM	GENOMIC	ILLUMINA	ERS2398878	ERP107961	['SAMEA1119469','PRJEB25991','ERX2533498','run.6281','sample.6281','10123415','ERP107961','493034','experiment.6281','project.First_10k_genomes_study_set_4','ERR2514288','ERS2398878']		2021-10-23T17:07:00.000Z			GBR	Europe	England					S	S			R		R	S	S			S	S					S			560	560616492	381724916	PRJEB25991	Walker_2022							['CRyPTIC_PHE','Napier_2020','Walker_2022','input']	tuberculosis: human-adapted	L2.2.1	Mycobacterium tuberculosis
SAMN41724629	SRR29440914	WGS	SAPPHE	SRX24953493	NextSeq 500	PAIRED	RANDOM	GENOMIC	ILLUMINA	SRS21657205	SRP514414	['SRP514414','SAMN41724629','1120504','PRJNA1120504','SRS21657205','SRX24953493','SRR29440914','2326100943_R1.fastq.gz','2326100943','41724629']	2023	2024-06-17T19:13:00.000Z			AUS	Oceania			Homo sapiens	3	human																					1430	1430517390	644725510	PRJNA1120504									tuberculosis: unclassified		Mycobacterium tuberculosis
SAMN03300224	SRR1791866	WGS	USDA-NVSL-DBL	SRX867528	Illumina MiSeq	PAIRED	RANDOM	GENOMIC	ILLUMINA	SRS838887	SRP053287	['250: 03-2614','SRX867528','SRP053287','SRR1791866','3300224','SRS838887','03-2614','250: 03-2614_files','PRJNA251692','251692','SAMN03300224']	2003	2015-02-23T13:21:00.000Z			USA	North America	CA		Bos taurus	2	domestic cattle																					182	182633740	125189739	PRJNA251692			99.45	350692	18	La1.7.1	Other	['tbprofiler','input','diff','tree']	tuberculosis: animal-adapted	La1	Mycobacterium bovis
SAMEA115749209	ERR13290062	WGS	UNIVERSITY OF OXFORD, NUFFIELD DEPARTMENT OF MEDIC	ERX12660488	Illumina MiSeq	PAIRED	RANDOM PCR	GENOMIC	ILLUMINA	ERS20265496	ERP161058	['1124794','b28b5ff0-515d-42d2-bc0f-19e45ec26bb9','ERX12660488','ERR13290062','ERS20265496','ERP161058','b9512b60f4f0','41908427','SAMEA115749209','webin-reads-b9512b60f4f0','PRJEB76547']	2017	2024-08-20T09:11:00.000Z			GBR	Europe																										378	378136304	228101389	PRJEB76547								CRyPTIC_2024	tuberculosis: unclassified		Mycobacterium tuberculosis
SAMN18872556	SRR14326629	WGS	UNIVERSITY OF WASHINGTON	SRX10681578	NextSeq 500	PAIRED	RANDOM	GENOMIC	ILLUMINA	SRS8774881	SRP316397	['SRR14326629','725220','112_TB_only_R1.fq.gz','SRX10681578','18872556','bp0','SRS8774881','SRP316397','PRJNA725220','SAMN18872556','112_TB_only']		2021-04-27T05:07:00.000Z							Homo sapiens	3	human																					0	170574	154922	PRJNA725220								input	tuberculosis: unclassified		Mycobacterium tuberculosis
SAMN15718691	SRR12380865	WGS	DIVISION OF GENOMIC MEDICINE AND INNOVATION SUPPORT	SRX8879501	NextSeq 500	SINGLE	RANDOM PCR	GENOMIC	ILLUMINA	SRS7139979	SRP275727	['MTBDR18075901','bp0','SRR12380865','SRX8879501','SAMN15718691','650561','SRS7139979','PRJNA650561','15718691','MTBDR18075901_S68_good_1.fastq.gz','SRP275727']	2019	2020-08-03T23:11:00.000Z		15.87 N 100.99 E	THA	Asia		sputum	Homo sapiens	3	human																					93	93547199	46221646	PRJNA650561									tuberculosis: unclassified		Mycobacterium tuberculosis
SAMN41598524	SRR29231643	WGS	FIND, THE FOUNDATION FOR INNOVATIVE NEW DIAGNOSTICS	SRX24750308	Illumina HiSeq 2000	PAIRED	RANDOM	GENOMIC	ILLUMINA	SRS21470894	SRP507535	['B9141A_F627704B6F0E_TBDM100766','TB-IS-1043-TBDM-100766_S185_R1_001.fastq.gz','PRJNA1109295','B9141A_F627704B6F0E','41598524','SRP507535','SRX24750308','SRR29231643','1109295','SAMN41598524','SRS21470894']		2024-05-30T06:27:00.000Z			IND	Asia			Homo sapiens	3	human																					593	593834076	250207229	PRJNA1109295								WHO_mutations_2023	tuberculosis: unclassified		Mycobacterium tuberculosis
SAMEA5561807	ERR3275579	WGS	RIVM - NATIONAL INSTITUTE FOR PUBLIC HEALTH AND TH	ERX3302452	Illumina HiSeq 2500	SINGLE	RANDOM	GENOMIC	ILLUMINA	ERS3363839	ERP114661	['ERR3275579','ERX3302452','ena-STUDY-RIVM - National Institute for Public Health and the Environment-04-04-2019-10:46:49:835-53','ERS3363839','11396619','SAMEA5561807','ERP114661','PRJEB32037','532369','16-0908','ena-EXPERIMENT-RIVM - National Institute for Public Health and the Environment-10-04-2019-10:49:30:007-424','ena-RUN-RIVM - National Institute for Public Health and the Environment-10-04-2019-10:49:30:007-424']		2020-03-25T11:30:00.000Z			NLD	Europe																										392	392782077	100329065	PRJEB32037								Napier_2020	tuberculosis: human-adapted	L4.4.1.1	Mycobacterium tuberculosis
SAMN17119689	SRR13395863	WGS	CORNELL UNIVERSITY	SRX9815001	Illumina HiSeq 2500	PAIRED	RANDOM	GENOMIC	ILLUMINA	SRS7998750	SRP301093	['686527','5775_2708_25583_H3NF2ADXX','SRP301093','SAMN17119689','PRJNA686527','5775_2708_25583_H3NF2ADXX_MAP440_TAGGCATG_ACTGCATA_R1.fastq.gz','17119689','SRX9815001','bp0','SRS7998750','SRR13395863','MAP440']	2005	2021-01-09T22:53:00.000Z			USA	North America	Rutland, VT (Harvey Farms)		Bos taurus	2	domestic cattle																					443	443797636	190746058	PRJNA686527									NTM: avium complex		Mycobacterium avium subsp. paratuberculosis
SAMN15701075	SRR12366978	WGS	DIVISION OF GENOMIC MEDICINE AND INNOVATION SUPPORT	SRX8866330	NextSeq 500	SINGLE	RANDOM PCR	GENOMIC	ILLUMINA	SRS7127300	SRP275544	['SRP275544','MTBDR1801158','MTBDR1801158_S61_good_1.fastq.gz','PRJNA650263','SRR12366978','SAMN15701075','15701075','650263','bp0','SRS7127300','SRX8866330']	2019	2020-08-03T04:30:00.000Z		15.87 N 100.99 E	THA	Asia		sputum	Homo sapiens	3	human																					78	78876475	37834963	PRJNA650263									tuberculosis: unclassified		Mycobacterium tuberculosis
SAMN03328569	SRR1793771	WGS	UNIVERSITY OF CALGARY	SRX869205	Illumina MiSeq	PAIRED	RANDOM	GENOMIC	ILLUMINA	SRS839887	SRP053356	['3328569','274491','SRR1793771','A1378_files','PRJNA274491','SRX869205','SRP053356','SRS839887','A1378','SAMN03328569']	2013	2015-02-09T12:28:00.000Z			CAN	North America	AB	feces	Bos taurus	2	domestic cattle																					179	179183172	113259220	PRJNA274491									NTM: avium complex		Mycobacterium avium subsp. paratuberculosis
SAMN13813880	SRR10869250	WGS	UCT	SRX7539059	Illumina HiSeq 2500	PAIRED	RANDOM	GENOMIC	ILLUMINA	SRS5977635	SRP241186	['600338','PRJNA600338','C065','165','bp0','C065_R1_001.fastq.gz','SRS5977635','SRP241186','SRR10869250','SAMN13813880','SRX7539059','13813880']	2019	2020-01-10T13:34:00.000Z		33.9249 S 18.4241 E	ZAF	Africa		sputum	Homo sapiens	3	human																					906	906103926	411969235	PRJNA600338			99.52	1727967	40	lineage2.2.2	Pre-XDR-TB	['tbprofiler','input','diff','tree','Menardo_2021']	tuberculosis: human-adapted	L2	Mycobacterium tuberculosis
SAMEA5975098	ERR3559350	WGS	FUDAN UNIVERSITY	ERX3559101	Illumina HiSeq 2500	PAIRED	RANDOM PCR	GENOMIC	ILLUMINA	ERS3777935	ERP117507	['ERS3777935','ena-RUN-FUDAN UNIVERSITY-25-09-2019-16:05:21:798-278','15230876','ena-STUDY-FUDAN UNIVERSITY-25-09-2019-16:05:44:667-292','ERX3559101','ERP117507','639250','ERR3559350','SC0278','SAMEA5975098','ena-EXPERIMENT-FUDAN UNIVERSITY-25-09-2019-16:05:21:798-278','PRJEB34582']	2018	2020-06-13T19:00:00.000Z			CHN	Asia		sputum	Homo sapiens	3	human																					627	627102900	243754340	PRJEB34582			99.51	1818310	61	lineage2.2.1.1	Sensitive	['input','diff','tbprofiler','Menardo_2021','tree']	tuberculosis: human-adapted	L2	Mycobacterium tuberculosis
SAMN30547675	SRR21279387	WGS	SCHOOL OF PUBLIC HEALTH, FUDAN UNIVERSITY	SRX17288742	Illumina HiSeq 2500	PAIRED	RANDOM	GENOMIC	ILLUMINA	SRS14853271	SRP394436	['SRX17288742','lzwG26C06','SRS14853271','SRR21279387','30547675','874331','PRJNA874331','lzwG26C06_R1.fastq.gz','SRP394436','bp0','SAMN30547675']	2017	2022-08-28T11:52:00.000Z			CHN	Asia	Eastern China		Homo sapiens	3	human																					1417	1417396425	543438051	PRJNA874331			98.98	1857443	29	lineage2.2.1	Other	['input','tbprofiler']	tuberculosis: unclassified		Mycobacterium tuberculosis
SAMEA115751397	ERR13292275	WGS	UNIVERSITY OF OXFORD, NUFFIELD DEPARTMENT OF MEDIC	ERX12662761	Illumina MiSeq	PAIRED	RANDOM PCR	GENOMIC	ILLUMINA	ERS20267684	ERP161058	['1124794','b28b5ff0-515d-42d2-bc0f-19e45ec26bb9','ERR13292275','ERP161058','ERX12662761','SAMEA115751397','webin-reads-ce5ec6b01be3','ERS20267684','PRJEB76547','ce5ec6b01be3','41910337']	2020	2024-08-11T02:01:00.000Z			USA	North America																										526	526480027	327510727	PRJEB76547								CRyPTIC_2024	tuberculosis: unclassified		Mycobacterium tuberculosis
SAMEA8987101	ERR6337343	WGS	ANSES	ERX5969020	Illumina HiSeq 2500	PAIRED	RANDOM	GENOMIC	ILLUMINA	ERS6669803	ERP130602	['PRJEB46417','ERR6337343','ERP130602','webin-reads-10Z006720','ERS6669803','881696','30917886','10Z006720','ERX5969020','SAMEA8987101','ena-STUDY-ANSES-19-07-2021-09:08:58:913-283']	2010	2022-09-22T05:06:00.000Z			FRA	Europe			Bos taurus	3	domestic cattle																					442	442680000	280770319	PRJEB46417			99.48	1190564	69	La1.2	Other	['tbprofiler','input','tree','diff']	tuberculosis: animal-adapted	La1	Mycobacterium bovis
SAMN41597985	SRR29230976	WGS	FIND, THE FOUNDATION FOR INNOVATIVE NEW DIAGNOSTICS	SRX24749974	Illumina HiSeq 2000	PAIRED	RANDOM	GENOMIC	ILLUMINA	SRS21470562	SRP507535	['41597985','1109295','B9141A_205FB293E5C1_TBDM100535','SRR29230976','PRJNA1109295','TB-IS-1043-TBDM100535-056_S254_R1_001.fastq.gz','SAMN41597985','SRS21470562','SRX24749974','SRP507535','B9141A_205FB293E5C1']		2024-05-30T06:14:00.000Z			IND	Asia			Homo sapiens	3	human																					509	509527152	219608088	PRJNA1109295								WHO_mutations_2023	tuberculosis: unclassified		Mycobacterium tuberculosis
SAMEA6875335	ERR4195552	WGS	Instituto_de_Biomedicina_de_Valencia	ERX4156561	Illumina MiSeq	PAIRED	RANDOM	GENOMIC	ILLUMINA	ERS4602896	ERP122165	['PRJEB38719','SAMEA6875335','ERP122165','ERS4602896','ERR4195552','mtb_valencia_isolates','28874534','846033','ERX4156561','G408m']	2014	2022-06-11T04:50:00.000Z			ESP	Europe	Valencia					S					S															478	478499756	173856152	PRJEB38719		No	99.62	1861875	50	lineage4.3.2	Sensitive	['TGU','tbprofiler','input','tree','diff','Cancino-Muñoz_2022']	tuberculosis: human-adapted	L4.3.2	Mycobacterium tuberculosis
SAMN09102391	SRR7070567	OTHER	MODMEDMICOXFORD	SRX4001176	Illumina MiSeq	PAIRED		OTHER	ILLUMINA	SRS3283374	SRP076676	['SRS3283374','SRR7070567','SRX4001176','MMMOSAM:10832377-e15e-4a38-b5dd-a602932423f1','9102391','SAMN09102391','MMMOSRA:10832377-e15e-4a38-b5dd-a602932423f1','302362','SRP076676','PRJNA302362']	2015	2018-04-26T14:29:00.000Z			GBR	Europe			Homo sapiens	3	human																					338	338056082	204495891	PRJNA302362									tuberculosis: unclassified		Mycobacterium tuberculosis
SAMEA9070643	ERR5987450	WGS	Swiss-TPH	ERX5627851	Illumina HiSeq 2500	PAIRED	RANDOM	GENOMIC	ILLUMINA	ERS6798950	ERP129488	['ERS6798950','PRJEB45389','ERR5987450','G25757_2','737713','WGS RR-TB Khayelitsha','SAMEA9070643','ERP129488','19795113','ERX5627851']		2021-06-29T01:08:00.000Z			ZAF	Africa						R																	R			394	394112416	220009890	PRJEB45389	CRyPTIC_WHO2021_PMC7612554		99.43	1489077	49	lineage2.2.2	Pre-XDR-TB	['tree','diff','input','tbprofiler','R-RR_HIVcoinf_ZAF','Walker_2022']	tuberculosis: unclassified		Mycobacterium tuberculosis
SAMEA7545631	ERR4812127	WGS	UNIVERSIDAD PERUANA CAYETANO HEREDIA	ERX4682117	Illumina NovaSeq 6000	PAIRED	RANDOM	GENOMIC	ILLUMINA	ERS5302287	ERP124939	['ERS5302287','experiment.25664','run.25664','ERR4812127','22465020','ERX4682117','ERP124939','SAMEA7545631','PRJEB41199','project.Peru_Wellcome','773301','sample.25664']	2019	2021-11-10T07:12:00.000Z			PER	South America						S				S	S	S	S	S				S		S	S	S	S	S	S	793	793835388	273238764	PRJEB41199	['CRyPTIC_reuse_table','Walker_2022']		99.41	1812413	67	lineage4.3.4.1	Sensitive	['CRyPTIC_reuse_table','tree','tbprofiler','diff','input','Walker_2022','CRyPTIC_UPCH','standford']	tuberculosis: unclassified		Mycobacterium tuberculosis
SAMEA9977602	ERR6866904	WGS	IMPERIAL COLLEGE LONDON	ERX6490332	Illumina HiSeq 2000	PAIRED	RANDOM	GENOMIC	ILLUMINA	ERS7655880	ERP123401	['ERS7655880','666870','LI2202209_raw_wgs_R1R2','LI2202209','ERX6490332','ena-STUDY-IMPERIAL COLLEGE LONDON-12-08-2020-14:44:57:582-2394','LI2202209_raw_wgs','ERP123401','22012402','PRJEB39837','ERR6866904','SAMEA9977602']	2009	2021-10-15T14:02:00.000Z			PER	South America	Lima		Homo sapiens	3	human																					328	328472716	142088807	PRJEB39837								['input','standford']	tuberculosis: unclassified		Mycobacterium tuberculosis
SAMN40030641	SRR28044426	WGS	CHRISTIAN MEDICAL COLLAGE, VELLORE	SRX23695932	Illumina NovaSeq 6000	PAIRED	RANDOM	GENOMIC	ILLUMINA	SRS20526166	SRP226525	['SRS20526166','401011615_R1.fastq.gz','SRR28044426','40030641','SRX23695932','SRP226525','PRJNA575883','401011615','575883','SAMN40030641']	2022	2024-02-22T06:55:00.000Z		21.7679 N 78.8718 E	IND	Asia	Madhya Pradesh - Bhairopur		Homo sapiens	3	human																					992	992594574	417211226	PRJNA575883			98.85	1678426	47	lineage2.2.1	Sensitive	['input','diff','tbprofiler','tree']	tuberculosis: unclassified		Mycobacterium tuberculosis
SAMEA13119759	ERR8774232	WGS	UNIVERSITY OF BASEL, SWITZERLAND	ERX8437549	Illumina HiSeq 2500	PAIRED		GENOMIC	ILLUMINA	ERS10723725	ERP135588	['863195','ena-RUN-TAB-24-02-2022-09:00:19:272-91396','ERS10723725','G19985','ERR8774232','ena-EXPERIMENT-TAB-24-02-2022-09:00:19:272-91395','PRJEB50999','ERP135588','ERX8437549','30046269','SAMEA13119759','e85ebed1-8b4e-426c-a0a5-d56f438d6aa3']	2014	2022-08-10T22:28:00.000Z			COD	Africa			Homo sapiens	3	human																					232	232762176	108643531	PRJEB50999			98.7	1549267	30	lineage4.6.2.2	Pre-XDR-TB	['input','diff','tree','tbprofiler']	tuberculosis: unclassified		Mycobacterium tuberculosis
SAMEA112800655	ERR11050646	WGS	FZB	ERX10497437	NextSeq 500	PAIRED		GENOMIC	ILLUMINA	ERS14808201	ERP010814	['ERP010814','ena-EXPERIMENT-TAB-21-03-2023-10:58:00:052-107551','33852711','287903','PRJEB9680','ERS14808201','SAMEA112800655','ena-STUDY-FZB-22-06-2015-17:16:39:392-292','ERX10497437','ERR11050646','ena-RUN-TAB-21-03-2023-10:58:00:052-107552','21003508']		2023-07-20T23:20:00.000Z																														461	461324355	220082392	PRJEB9680			99.57	1447434	48	lineage4.8	Other	['input','tbprofiler','diff','tree']	tuberculosis: unclassified		Mycobacterium tuberculosis
SAMEA115751534	ERR13292417	WGS	UNIVERSITY OF OXFORD, NUFFIELD DEPARTMENT OF MEDIC	ERX12662903	Illumina MiSeq	PAIRED	RANDOM PCR	GENOMIC	ILLUMINA	ERS20267821	ERP161058	['b28b5ff0-515d-42d2-bc0f-19e45ec26bb9','ERP161058','PRJEB76547','1124794','ERR13292417','SAMEA115751534','d237cb5cff32','ERX12662903','webin-reads-d237cb5cff32','ERS20267821','41910474']	2020	2024-08-10T07:31:00.000Z			USA	North America																										441	441419683	276751980	PRJEB76547								CRyPTIC_2024	tuberculosis: unclassified		Mycobacterium tuberculosis
SAMEA12852542	ERR11244350	WGS	SWISS TROPICAL AND PUBLIC HEALTH INSTITUTE	ERX10652554	Illumina NovaSeq 6000	SINGLE	RANDOM	GENOMIC	ILLUMINA	ERS10460185	ERP135175	['ERS10460185','34306808','8cc6b8bd-130a-4c76-a0b2-3197bafe5cc6','ERR11244350','ERP135175','930268','PRJEB50582','G43311','SAMEA12852542','ena-RUN-TAB-17-04-2023-19:57:14:216-4798','ena-EXPERIMENT-TAB-17-04-2023-19:57:14:216-4797','ERX10652554']	2014	2023-07-27T09:54:00.000Z			GEO	Asia		sputum																								354	354581407	121217225	PRJEB50582									tuberculosis: unclassified		Mycobacterium tuberculosis
SAMEA112805822	ERR11082105	WGS	FZB	ERX10529474	NextSeq 500	PAIRED		GENOMIC	ILLUMINA	ERS14813368	ERP010814	['ERR11082105','PRJEB9680','ERX10529474','ERS14813368','ena-EXPERIMENT-TAB-22-03-2023-09:39:46:276-142526','ena-STUDY-FZB-22-06-2015-17:16:39:392-292','287903','6631-01','ena-RUN-TAB-22-03-2023-09:39:46:276-142527','SAMEA112805822','33893919','ERP010814']		2023-07-21T05:47:00.000Z																														638	638232753	272889587	PRJEB9680			99.41	1673513	57	lineage4.4	Sensitive	['diff','tbprofiler','tree','input']	tuberculosis: unclassified		Mycobacterium tuberculosis
SAMEA9069900	ERR6362030	WGS	Swiss-TPH	ERX5627108	Illumina NovaSeq 6000	SINGLE	RANDOM	GENOMIC	ILLUMINA	ERS6798207	ERP129488	['ERR6362030','SAMEA9069900','ERX5627108','G47747_1','WGS RR-TB Khayelitsha','PRJEB45389','ERP129488','20453178','737713','ERS6798207']		2021-10-13T17:57:00.000Z			ZAF	Africa																										487	487332878	149759063	PRJEB45389								R-RR_HIVcoinf_ZAF	tuberculosis: unclassified		Mycobacterium tuberculosis
SAMN09101639	SRR7070505	OTHER	MODMEDMICOXFORD	SRX4001238	Illumina MiSeq	PAIRED		OTHER	ILLUMINA	SRS3283404	SRP076676	['SRR7070505','MMMOSRA:41e60b1e-cde9-4e3b-ba53-eaf3baa23dfc','SAMN09101639','SRS3283404','MMMOSAM:41e60b1e-cde9-4e3b-ba53-eaf3baa23dfc','PRJNA302362','9101639','302362','SRP076676','SRX4001238']	2016	2018-04-26T14:29:00.000Z			GBR	Europe			Homo sapiens	3	human																					211	211153739	125763664	PRJNA302362									tuberculosis: unclassified		Mycobacterium tuberculosis
SAMN14929840	SRR11839139	WGS	AGRICULTURE VICTORIA	SRX8389324	Illumina MiSeq	PAIRED	PCR	GENOMIC	ILLUMINA	SRS6702749	SRP263341	['MAP-570','SAMN14929840','14929840','SRP263341','C9NW8_MAP-570_S4_L001_R1_001.fastq.gz','PRJNA632696','632696','SRR11839139','C9NW8-MAP-570','SRX8389324','SRS6702749']	2018	2021-04-16T05:59:00.000Z			AUS	Oceania		feces																								642	642951552	332512998	PRJNA632696									NTM: avium complex		Mycobacterium avium subsp. paratuberculosis
SAMEA2297143	ERR400319	WGS	UNIVERISTY OF OXFORD	ERX366680	Illumina HiSeq 2500	PAIRED	RANDOM	GENOMIC	ILLUMINA	ERS389530	ERP004535	['239974','ena-STUDY-UNIVERISTY OF OXFORD-06-01-2014-09:52:10:595-284','ena-EXPERIMENT-UNIVERISTY OF OXFORD-06-01-2014-14:22:05:294-14','ena-RUN-UNIVERISTY OF OXFORD-06-01-2014-14:22:05:294-14','2672253','ERS389530','ERP004535','PRJEB5162','ERR400319','SAMEA2297143','ERX366680','C00016508']		2014-03-05T13:44:00.000Z			GBR	Europe	Oxfordshire																									410	410966130	163698629	PRJEB5162			96.78	1498261	52	lineage4.8	Sensitive	['Menardo_2021','tree','input','Menardo_2018','WGS_2007-12_Oxfordshire_GBR','diff','Napier_2020','tbprofiler']	tuberculosis: human-adapted	L4.8	Mycobacterium tuberculosis
SAMN36849696	SRR25534574	WGS	SHANDONG PROVINCIAL HOSPITAL	SRX21263553	Illumina HiSeq 4000	PAIRED	RANDOM	GENOMIC	ILLUMINA	SRS18516631	SRP453313	['SRX21263553','PRJNA1002108','SRS18516631','1002108','SRP453313','T466.IS300_Clean.1.fastq.gz','bp0','36849696','T466','SRR25534574','SAMN36849696']	2016	2023-08-05T20:43:00.000Z		36.40 N 117.00 E	CHN	Asia	Shandong	As reported: phlegm	Homo sapiens	3	human																					1021	1021276500	422053308	PRJNA1002108			99.61	1855715	64	lineage4.5	Sensitive	['tbprofiler','diff','input','tree']	tuberculosis: human-adapted	L4	Mycobacterium tuberculosis	H37Rv
SAMN00013096	SRR023484	WGS	BI	SRX008118	Illumina Genome Analyzer II	PAIRED	RANDOM	GENOMIC	ILLUMINA	SRS004845	SRP001097	['SRP005959','SRS004845','13096','52637','428DMAAXX090714-5-P','SAMN00013096','SRR023484','SRP001097','BI.PE.090714_SL-XAV_0005_FC428DMAAXX.5','Mycobacterium_tuberculosis_MicroEvolution','BROAD:SEQUENCING_SAMPLE:31755.0','SRX008118','PRJNA52637']		2014-05-26T08:28:00.000Z																														2651	2651669488	1701541038	PRJNA52637								['Menardo_2021','Menardo_2018']	tuberculosis: human-adapted	L4	Mycobacterium tuberculosis
SAMN03647764	SRR2100591	WGS	UNIVERSITY OF OXFORD	SRX1095285	Illumina HiSeq 2500	PAIRED	RANDOM	GENOMIC	ILLUMINA	SRS990223	SRP061066	['282721','SRX1095285','1f6d86c8-3f10-439a-aa28-ba2086622d26_R00000039_v2.bam','SAMN03647764','PRJNA282721','3647764','SRS990223','C00013003','SRP061066','SRR2100591']		2015-07-15T08:46:00.000Z			GBR	Europe										S		S					S	S								403	403304400	265383140	PRJNA282721	CRyPTIC_WHO2021_PMC7612554		99.4	1887412	42	lineage2.2.1	Sensitive	['Napier_2020','Menardo_2021','nextstrain_global_tree','tree','Menardo_2018','tbprofiler','diff','Walker_2022','input']	tuberculosis: human-adapted	L2.2.1	Mycobacterium tuberculosis
SAMN35981622	SRR25206862	WGS	CHINESE CENTER FOR DISEASE CONTROL AND PREVENTION	SRX20953825	Illumina HiSeq 2500	PAIRED	RANDOM	GENOMIC	ILLUMINA	SRS18230801	SRP448193	['SAMN35981622','SRX20953825','SRR25206862','MDRTB010.bam','SRS18230801','TBMDR010','PRJNA987438','987438','35981622','bp0','SRP448193']	2013	2023-07-09T00:41:00.000Z						sputum	Homo sapiens	3	human																					902	902776050	75777232	PRJNA987438			99.46	1962009	67	lineage4.2.2	MDR-TB	['tree','input','tbprofiler','diff']	tuberculosis: unclassified		Mycobacterium tuberculosis
SAMN31806903	SRR22351875	WGS	CENTER FOR LIFE SCIENCES, NAZARBAYEV UNIVERSITY	SRX18322824	Illumina MiSeq	PAIRED	PCR	GENOMIC	ILLUMINA	SRS15813044	SRP154260	['SRX18322824','SRP154260','31806903','481625','1483','SRS15813044','PRJNA481625','SRR22351875','SAMN31806903','1483_S5_L001_R1_001.fastq.gz','bp0']	2020	2022-11-20T23:13:00.000Z		51.16 N 71.44 E	KAZ	Asia	Astana, Almaty		Homo sapiens	3	human																					416	416988217	194876183	PRJNA481625			99.59	1746721	58	lineage2.2.1	Pre-XDR-TB	['diff','tree','tbprofiler','input']	tuberculosis: unclassified		Mycobacterium tuberculosis
SAMEA115749981	ERR13290824	WGS	UNIVERSITY OF OXFORD, NUFFIELD DEPARTMENT OF MEDIC	ERX12661310	Illumina HiSeq 4000	PAIRED	RANDOM PCR	GENOMIC	ILLUMINA	ERS20266268	ERP161058	['564dae775ff0','41908939','ERP161058','ERS20266268','b28b5ff0-515d-42d2-bc0f-19e45ec26bb9','1124794','SAMEA115749981','ERR13290824','ERX12661310','PRJEB76547','webin-reads-564dae775ff0']	2019	2024-08-11T00:58:00.000Z			TWN	Asia																										687	687843000	317562826	PRJEB76547								CRyPTIC_2024	tuberculosis: unclassified		Mycobacterium tuberculosis
SAMEA115749747	ERR13290591	WGS	UNIVERSITY OF OXFORD, NUFFIELD DEPARTMENT OF MEDIC	ERX12661077	Illumina HiSeq 2000	PAIRED	RANDOM PCR	GENOMIC	ILLUMINA	ERS20266034	ERP161058	['4906bf1096dd','PRJEB76547','ERX12661077','b28b5ff0-515d-42d2-bc0f-19e45ec26bb9','webin-reads-4906bf1096dd','ERR13290591','41892098','ERP161058','1124794','SAMEA115749747','ERS20266034']	2018				SWE	Europe																										0	0	0	PRJEB76547								CRyPTIC_2024	tuberculosis: unclassified		Mycobacterium tuberculosis
SAMEA8719240	ERR9029362	WGS	CTB/NICD	ERX5544343	Illumina NovaSeq 6000	PAIRED	RANDOM	GENOMIC	ILLUMINA	ERS6403684	ERP128647	['SAMEA8719240','sample.29675','run.29675.1','ERP128647','PRJEB44577','experiment.29675','ERS6403684','project.Wellcome_clinical_isolates_site10','26437752','773351','ERR9029362','ERX5544343']		2022-03-22T20:47:00.000Z			ZAF	Africa																										845	845605436	279001515	PRJEB44577			99.5	1832808	64	lineage4.1.1.3	MDR-TB	['tbprofiler','tree','diff','CRyPTIC_CTB-NICD','input']	tuberculosis: unclassified		Mycobacterium tuberculosis
SAMEA7544058	ERR4810998	WGS	CCDC	ERX4679444	HiSeq X Ten	PAIRED	RANDOM	GENOMIC	ILLUMINA	ERS5300716	ERP124934	['ERX4679444','sample.11526','22463892','PRJEB41194','773297','ERP124934','ERS5300716','project.CDC_22','run.11526','SAMEA7544058','ERR4810998','experiment.11526']		2021-11-10T05:13:00.000Z			CHN	Asia						R	S			R	R	R	R	R				R	S	S	S	S	R	S	R	1200	1200995700	517720503	PRJEB41194	['CRyPTIC_reuse_table','Walker_2022']		99.16	1674692	57	lineage2.2.1	Pre-XDR-TB	['input','tree','diff','CRyPTIC_reuse_table','tbprofiler','CRyPTIC_CCDC_CDC_22','Walker_2022']	tuberculosis: unclassified		Mycobacterium tuberculosis
SAMN41418318	SRR29053203	WGS	FIND, THE FOUNDATION FOR INNOVATIVE NEW DIAGNOSTICS	SRX24577981	Illumina HiSeq 2000	PAIRED	RANDOM	GENOMIC	ILLUMINA	SRS21317966	SRP507535	['1109295','6B1800_889F0A5123B9','41418318','SRX24577981','SRR29053203','PRJNA1109295','SRP507535','SAMN41418318','6B1800_889F0A5123B9_IDR1600031216','IDR1600031216_R1.fastq.gz','SRS21317966']		2024-05-16T10:43:00.000Z			USA	North America			Homo sapiens	3	human																					454	454988723	309263084	PRJNA1109295								WHO_mutations_2023	tuberculosis: unclassified		Mycobacterium tuberculosis
SAMEA10030532	ERR7911633	WGS	FZB	ERX7479030	NextSeq 500	PAIRED		GENOMIC	ILLUMINA	ERS7708739	ERP132622	['ena-STUDY-FZB-22-10-2021-10:26:06:450-343','ERR7911633','ERP132622','SAMEA10030532','PRJEB48275','24682499','ERX7479030','ena-RUN-FZB-05-01-2022-10:45:57:328-791','ena-EXPERIMENT-FZB-05-01-2022-10:45:57:328-791','FND-532','794636','ERS7708739']		2022-07-22T01:21:00.000Z			ZAF	Africa						R				S		R	R	R				R								837	837858127	344253479	PRJEB48275	Finci_2022		99.47	1686600	55	lineage2.2.2	Pre-XDR-TB	['diff','tbprofiler','input','tree','Finci_2022']	tuberculosis: human-adapted	L2.2.2	Mycobacterium tuberculosis
SAMN18823826	SRR14296140	WGS	USDA-NVSL-DBPL	SRX10654243	Illumina MiSeq	PAIRED	RANDOM	GENOMIC	ILLUMINA	SRS8749559	SRP315773	['18-6634','SRR14296140','SRP315773','18-6634_R1.fastq.gz','PRJNA723608','SAMN18823826','bp0','SRS8749559','18823826','723608','SRX10654243']	2018	2021-04-21T19:18:00.000Z			MEX	North America	Baja California		Bos taurus	2	domestic cattle																					389	389424697	249961009	PRJNA723608			99.49	1018249	56	La1.8.1	Other	['bovis_baja_MEX','tbprofiler','diff','input','tree']	tuberculosis: animal-adapted	La1	Mycobacterium bovis
SAMEA112800405	ERR11050370	WGS	FZB	ERX10497161	NextSeq 500	PAIRED		GENOMIC	ILLUMINA	ERS14807951	ERP010814	['21001401','287903','SAMEA112800405','PRJEB9680','ERR11050370','ena-EXPERIMENT-TAB-21-03-2023-10:57:59:979-106999','33852461','ERX10497161','ERS14807951','ena-STUDY-FZB-22-06-2015-17:16:39:392-292','ERP010814','ena-RUN-TAB-21-03-2023-10:57:59:979-107000']		2023-07-20T23:17:00.000Z																														713	713645756	338107530	PRJEB9680			99.21	1377424	45	lineage1.1.3.1	Sensitive	['tree','input','tbprofiler','diff']	tuberculosis: unclassified		Mycobacterium tuberculosis
SAMEA8741682	ERR8665903	WGS	PHS SWEDEN	ERX8324334	Illumina HiSeq 2500	PAIRED	RANDOM	GENOMIC	ILLUMINA	ERS6421264	ERP135611	['ERX8324334','SAMEA8741682','experiment.30298','ERS6421264','PRJEB51021','26334942','project.Belarus_site11','ERP135611','811911','run.30298.1','sample.30298','ERR8665903']		2022-03-15T06:36:00.000Z			BEL	Europe						S				I	I	R	S	R				R		S	S	S	R	S	R	1345	1345296750	435689671	PRJEB51021	CRyPTIC_reuse_table		99.5	1872577	58	lineage2.2.1	Pre-XDR-TB	['tbprofiler','CRyPTIC_reuse_table','tree','CRyPTIC_PHS_Sweden_Belarus','input','diff']	tuberculosis: unclassified		Mycobacterium tuberculosis
SAMEA961638	ERR040095	WGS	SC	ERX017232	Illumina HiSeq 2000	PAIRED	RANDOM	GENOMIC	ILLUMINA	ERS024294	ERP000276	['PRJEB2221','SAMEA961638','Mycobacterium tuberculosis pilot-sc-2010-07-26','SC_RUN_6280_3#10','ERR040095','Bir_107-sc-2011-03-07-1093575','699477','SC_EXP_6280_3#10','203976','ERS024294','ERP000276','ERX017232']	2006	2014-09-05T19:43:00.000Z			GBR	Europe	Midlands		Homo sapiens	3	human					S		S					S	S								1289	1289203950	787879661	PRJEB2221	CRyPTIC_WHO2021_PMC7612554		99.62	1177968	19	lineage4.8.2	Other	['tree','diff','Napier_2020','tbprofiler','input','Walker_2022']	tuberculosis: human-adapted	L4.8.2	Mycobacterium tuberculosis
SAMEA7552591	ERR4819226	WGS	PUBLIC HEALTH ENGLAND	ERX4689068	Illumina HiSeq 2500	PAIRED	RANDOM	GENOMIC	ILLUMINA	ERS5309238	ERP124941	['ERS5309238','SAMEA7552591','22471983','ERP124941','ERX4689068','ERR4819226','experiment.22046','773303','PRJEB41201','sample.22046','project.PHE-TB','run.22046']		2021-11-10T21:14:00.000Z			GBR	Europe										S		S						S								458	458105947	179609306	PRJEB41201	Walker_2022		99.68	1892221	43	lineage2.2.1	Sensitive	['diff','input','tree','Walker_2022','tbprofiler','CRyPTIC_PHE']	tuberculosis: unclassified		Mycobacterium tuberculosis
SAMEA7546989	ERR4813483	WGS	UNIVERSIDAD PERUANA CAYETANO HEREDIA	ERX4683473	Illumina NovaSeq 6000	PAIRED	RANDOM	GENOMIC	ILLUMINA	ERS5303643	ERP124939	['experiment.32185','ERS5303643','run.32185','ERR4813483','PRJEB41199','ERP124939','sample.32185','SAMEA7546989','22466382','project.Peru_Wellcome','773301','ERX4683473']	2019	2021-11-10T10:03:00.000Z			PER	South America						S				S	S	R	S	S				R		S	S	S	S	S	R	890	890025106	282867526	PRJEB41199	['Walker_2022','CRyPTIC_reuse_table']							['Walker_2022','standford','input','CRyPTIC_reuse_table','CRyPTIC_UPCH']	tuberculosis: unclassified		Mycobacterium tuberculosis
SAMN21855956	SRR16087937	WGS	NIH / NIAID	SRX12374354	NextSeq 500	PAIRED	RANDOM	GENOMIC	ILLUMINA	SRS10345262	SRP338907	['SRR16087937','766649','SRP338907','21855956','TBPO-1123_lib34563_nextseq_n0283_151bp.filtered_2nd.1.fastq.gz','SRS10345262','SAMN21855956','bp0','SRX12374354','PRJNA766649','5825']	2018	2021-10-16T09:59:00.000Z		41.7151 N 44.8271 E	GEO	Asia	Tbilisi	sputum	Homo sapiens	3	human																					541	541286133	235491645	PRJNA766649			99.47	1666765	56	lineage2.2.1	MDR-TB	['tbprofiler','input','tree','diff']	tuberculosis: unclassified		Mycobacterium tuberculosis
SAMN30543916	SRR21277178	WGS	SCHOOL OF PUBLIC HEALTH, FUDAN UNIVERSITY	SRX17286319	Illumina HiSeq 2500	PAIRED	RANDOM	GENOMIC	ILLUMINA	SRS14850999	SRP394436	['SRP394436','PRJNA874331','bp0','LD21C91X','SRX17286319','SRS14850999','874331','SRR21277178','LD21C91X_R1.fastq.gz','SAMN30543916','30543916']	2019	2022-08-28T01:03:00.000Z			CHN	Asia	Eastern China		Homo sapiens	3	human																					2206	2206086728	675983464	PRJNA874331								input	tuberculosis: unclassified		Mycobacterium tuberculosis
SAMN17709425	SRR13591367	WGS	LIFE AND HEALTH SCIENCES RESEARCH INSTITUTE (ICVS)	SRX9986033	Illumina HiSeq 2000	PAIRED		GENOMIC	ILLUMINA	SRS8157217	SRP303985	['G03711L006','SAMN17709425','6A7_R1.fastq.gz','698233','PRJNA698233','SRX9986033','SRR13591367','bp0','SRP303985','SRS8157217','17709425','6A7']		2021-01-31T10:29:00.000Z			PRT	Europe	Porto	sputum	Homo sapiens	3	human																					387	387188550	206571287	PRJNA698233								input	tuberculosis: unclassified		Mycobacterium tuberculosis
SAMEA5076131	ERR2884689	WGS	Instituto_de_biomedicina_de_Valencia	ERX2889615	Illumina HiSeq 2500	PAIRED	RANDOM	GENOMIC	ILLUMINA	ERS2887495	ERP111920	['12840643','ERX2889615','SAMEA5076131','PRJEB29604','574079','ERP111920','mtuberculosis_transmission_inference','ERR2884689','G465','ERS2887495']	2014	2019-09-25T19:35:00.000Z			ESP	Europe	Valencia																									443	443429263	269941465	PRJEB29604								Cancino-Muñoz_2022	tuberculosis: human-adapted	L4.3.4.2	Mycobacterium tuberculosis
SAMN28857002	SRR19543339	WGS	SHANGHI CDC	SRX15595587	Illumina HiSeq 2500	PAIRED	RANDOM PCR	GENOMIC	ILLUMINA	SRS13296619	SRP378508	['SRR19543339','18-0083_0','845115','bp0','28857002','SAMN28857002','PRJNA845115','SRP378508','SRX15595587','SRS13296619','18-0083_0.1.fq.gz']	2018	2022-06-06T13:54:00.000Z			CHN	Asia	Shanghai	sputum	Homo sapiens	3	human																					1117	1117953548	499194313	PRJNA845115									NTM: unclassified		Mycobacterium kansasi
SAMEA7156603	['ERR5864156','ERR5864155']	WGS		['ERX5509950','ERX5509951']	Illumina HiSeq 2500	PAIRED		GENOMIC	ILLUMINA	ERS4917066		['674180','ERP123095','SAMEA7156603','ena-RUN-Swiss Tropical and Public Health Institute-03-05-2021-19:33:15:121-620','ERX5509950','ERS4917066','G03047','SRS8942453','ena-RUN-Swiss Tropical and Public Health Institute-03-05-2021-19:33:15:120-619','19060888','ena-EXPERIMENT-Swiss Tropical and Public Health Institute-03-05-2021-19:33:15:120-619','ena-EXPERIMENT-Swiss Tropical and Public Health Institute-03-05-2021-19:33:15:121-620','ERR5864155','ERR5864156','PRJEB39561','ena-STUDY-Swiss Tropical and Public Health Institute-27-07-2020-11:23:30:592-1894','ERX5509951']					GEO	Asia																										995	996272282	550652295	PRJEB39561			99.49	3638192	81	lineage2.2.1	MDR-TB	['tbprofiler','input','diff','tree','R-MDR_GEO']	tuberculosis: unclassified		Mycobacterium tuberculosis
SAMEA104614461	ERR3273219	WGS	WELLCOME SANGER INSTITUTE	ERX3300093	HiSeq X Ten	PAIRED	RANDOM	GENOMIC	ILLUMINA	ERS2225743	ERP106291	['531863','ERR3273219','112134f4-fc32-11e7-8f97-3c4a9275d6c8','ERX3300093','ERS2225743','PRJEB24463','ERP106291','SAMEA104614461','11384400','SC_RUN_25515_8#328','SC_EXP_25515_8#328','IndoTBseq-sc-5161']		2019-06-02T03:28:00.000Z			IDN	Asia	Bandung																									381	381052124	83226220	PRJEB24463			99.64	1678321	58	lineage4.8	RR-TB	['tree','diff','input','R-MDR_IDN','tbprofiler']	tuberculosis: unclassified		Mycobacterium tuberculosis
SAMEA113538136	ERR11466047	WGS	FZB	ERX10872204	NextSeq 500	PAIRED		GENOMIC	ILLUMINA	ERS15534557	ERP147571	['ERP147571','35506513','ERX10872204','ena-EXPERIMENT-TAB-22-05-2023-12:53:16:271-7532','BTB-380','d05d2f15-c027-4055-b906-d9d6d110849e','ERS15534557','PRJEB62480','979605','ERR11466047','SAMEA113538136','ena-RUN-TAB-22-05-2023-12:53:16:271-7533']		2023-09-17T03:12:00.000Z			BWA	Africa																										345	345475013	153833413	PRJEB62480			95.25	1208965	27	lineage4.3.4.2.1	Sensitive	['Kopanyo','tbprofiler','input','diff']	tuberculosis: unclassified		Mycobacterium tuberculosis
SAMN06849018	SRR5486867	WGS	BIOINFORMATICS AND COMPUTATIONAL BIOSCIENCES BRANCH/OCICB/OSMO/OD/NIAID/NIH	SRX2769768	Illumina MiSeq	PAIRED	PCR	GENOMIC	ILLUMINA	SRS2153362	SRP105438	['6849018','SRS2153362','SAMN06849018','PRJNA384815','Romania_18106','B1-106','TBP-856_lib8732_nextseq_n0112_151bp_R2.fastq.gz','384815','SRR5486867','SRP105438','SRX2769768','bp0']	2016	2017-04-29T10:39:00.000Z		45.9432 N 24.9668 E	ROU	Europe	Bucuresti	sputum	Homo sapiens	3	human																					617	617045555	255933764	PRJNA384815			99.58	1757979	56	lineage4.8	MDR-TB	['input','tree','tbprofiler','diff']	tuberculosis: unclassified		Mycobacterium tuberculosis
SAMEA7526495	ERR4797942	WGS	FOUNDATION FOR MEDICAL RESEARCH INDIA	ERX4667360	NextSeq 500	PAIRED	RANDOM	GENOMIC	ILLUMINA	ERS5282968	ERP124850	['experiment.12934','773292','ERP124850','PRJEB41116','SAMEA7526495','ERR4797942','run.12934','22460058','ERX4667360','project.Mumbai','ERS5282968','sample.12934']		2021-11-09T23:08:00.000Z			IND	Asia	Mumbai					S	S				S	R	S	S				R			S		S	S		517	517665000	211781843	PRJEB41116	Walker_2022							['CRyPTIC_IND','input','Walker_2022']	tuberculosis: unclassified		Mycobacterium tuberculosis
SAMN05916458	SRR28393946	WGS	FIND, THE FOUNDATION FOR INNOVATIVE NEW DIAGNOSTICS	SRX23998750	Illumina HiSeq 2500	PAIRED	RANDOM	GENOMIC	ILLUMINA	SRS20795319	SRP496567	['03-R0909','SAMN05916458','SRP496567','SRX23998750','WGS-Peru5154','5916458','SRS20795319','PRJNA343736','SRR28393946','343736','Peru5154_R1.fastq.gz']	2012	2024-03-20T07:45:00.000Z		12 S 77 W	PER	South America	Lima	As reported: patient	Homo sapiens	3	human																					1467	1467158100	592739437	PRJNA343736			99.59	1789981	61	lineage4.3.3	MDR-TB	['tree','diff','input','standford','tbprofiler']	tuberculosis: unclassified		Mycobacterium tuberculosis
SAMEA1406112	ERR117643	WGS	SC	ERX093917	Illumina HiSeq 2000	PAIRED	RANDOM	GENOMIC	ILLUMINA	ERS083066	ERP000276	['SAMEA1406112','SC_EXP_7554_1#29','ERS083066','ERX093917','ERP000276','995084','PRJEB2221','Mycobacterium tuberculosis pilot-sc-2010-07-26','SC_RUN_7554_1#29','203976','ERR117643','S00007163-sc-2011-12-22T13:21:42Z-1328463']																																454	454187200	267069152	PRJEB2221			98.75	1939248	43	lineage3.1.3	Sensitive	['input','tree','diff','tbprofiler']	tuberculosis: unclassified		Mycobacterium tuberculosis
SAMN42034961	SRR29538940	WGS	NIAID TB PORTALS PROGRAM	SRX25046522	NextSeq 2000	PAIRED	RANDOM	GENOMIC	ILLUMINA	SRS21743671	SRP515897	['SRS21743671','62774','SAMN42034961','1074785','SRP515897','PRJNA1074785','SRX25046522','TBPO-6919_lib63853_nextseq_ny0128_151bp.filtered_2_bwa.1.fastq.gz','SRR29538940','42034961']	2022	2024-06-25T13:32:00.000Z		48.3794 N 31.1656 E	UKR	Europe		sputum	Homo sapiens	3	human																					1892	1892531866	646019227	PRJNA1074785									tuberculosis: unclassified		Mycobacterium tuberculosis
SAMN08795228	SRR6896357	WGS	SAN RAFFAELE	SRX3846081	Illumina MiSeq	PAIRED	RANDOM	GENOMIC	ILLUMINA	SRS3090386	SRP128089	['SRR6896357','PRJNA428596','428596','bp0','SRS3090386','SRP128089','TRL0016256_S4.gatk.bam','SAMN08795228','8795228','TRL0016256_WGS','SRX3846081','TRL0016256']		2018-03-27T13:25:00.000Z							Homo sapiens	3	human																					304	304006304	194329850	PRJNA428596								input	tuberculosis: unclassified		Mycobacterium tuberculosis
SAMN40031147	SRR28045020	WGS	CHRISTIAN MEDICAL COLLAGE, VELLORE	SRX23696678	Illumina NovaSeq 6000	PAIRED	RANDOM	GENOMIC	ILLUMINA	SRS20528050	SRP226525	['40031147','SRP226525','SAMN40031147','PRJNA575883','SRX23696678','2101012599','SRR28045020','575883','SRS20528050','2101012599_R1.fastq.gz']	2022	2024-02-22T06:58:00.000Z		21.7679 N 78.8718 E	IND	Asia	Madhya Pradesh - Bhairopur		Homo sapiens	3	human																					1308	1308308998	552649680	PRJNA575883			90.24	1480363	39	lineage2.2.1.1	Pre-XDR-TB	['tbprofiler','input','diff','tree']	tuberculosis: unclassified		Mycobacterium tuberculosis
SAMEA7702197	ERR4972579	WGS	HOSPITAL GENERAL UNIVERSITARIO GREGORIO MARANON	ERX4791235	NextSeq 500	PAIRED	PCR	GENOMIC	ILLUMINA	ERS5458707	ERP125674	['17760211','ena-EXPERIMENT-Hospital General Universitario Gregorio Maranon-10-12-2020-12:56:41:078-109','ERR4972579','ena-STUDY-Hospital General Universitario Gregorio Maranon-10-12-2020-11:15:07:381-97','698873','ERP125674','ERX4791235','ERS5458707','ARG29623R-18','PRJEB41837','ena-RUN-Hospital General Universitario Gregorio Maranon-10-12-2020-12:56:41:078-109','SAMEA7702197']	2018	2021-02-07T05:51:00.000Z			ARG	South America			Homo sapiens	3	human																					148	148270669	59888125	PRJEB41837								['input','standford']	tuberculosis: unclassified		Mycobacterium tuberculosis
SAMN43780568	SRR30673705	WGS	FIND, THE FOUNDATION FOR INNOVATIVE NEW DIAGNOSTICS	SRX26091928	NextSeq 500	PAIRED	RANDOM	GENOMIC	ILLUMINA	SRS22658246	SRP532857	['TB038060064','43780568','1160005','WGS-TB038060064','TB038060064_R1.fastq.gz','SRP532857','SRR30673705','SRS22658246','SAMN43780568','PRJNA1160005','SRX26091928']	2021	2024-09-16T05:01:00.000Z			ZAF	Africa		sputum	Homo sapiens	3	human																					302	302484454	80372908	PRJNA1160005									tuberculosis: unclassified		Mycobacterium tuberculosis
SAMEA2710913	ERR718416	WGS	SC	ERX662338	Illumina HiSeq 2000	PAIRED	RANDOM	GENOMIC	ILLUMINA	ERS531870	ERP006738	['ERS531870','The_interaction_between_the_host_and_pathogen_genetics_in_susceptibility_to_pulmonary_tuberculosis-sc-3274','272028','ERP006738','SC_EXP_14448_7#39','SAMEA2710913','ERR718416','3310308','19878-sc-2107507','SC_RUN_14448_7#39','PRJEB7056','ERX662338']		2015-02-10T20:54:00.000Z			THA	Asia																										435	435351600	209592477	PRJEB7056			99.55	1626978	37	lineage2.2.1	Sensitive	['tree','tbprofiler','diff','input','Napier_2020','Menardo_2021']	tuberculosis: human-adapted	L2.2.1	Mycobacterium tuberculosis
SAMN09102471	SRR7070665	OTHER	MODMEDMICOXFORD	SRX4001412	Illumina MiSeq	PAIRED		OTHER	ILLUMINA	SRS3283592	SRP076676	['9102471','SAMN09102471','SRS3283592','SRX4001412','302362','PRJNA302362','MMMOSAM:05cddd9e-4705-4bbe-87ab-17a48b2f11d2','SRP076676','SRR7070665','MMMOSRA:05cddd9e-4705-4bbe-87ab-17a48b2f11d2']	2016	2018-04-26T14:30:00.000Z			GBR	Europe			Homo sapiens	3	human																					448	448128048	259940808	PRJNA302362									tuberculosis: unclassified		Mycobacterium tuberculosis
SAMEA1556858	ERR182004	WGS	SC	ERX158114	Illumina HiSeq 2000	PAIRED	RANDOM	GENOMIC	ILLUMINA	ERS142139	ERP001072	['Karonga_Prevention_Study__KPS____whole_genome_sequencing_in_a_whole_population-sc-2011-12-13T10:33:26Z-2066','1779004','204548','SAMEA1556858','SC_RUN_8233_8#43','6009559-sc-2012-05-29T15:10:56Z-1429054','SC_EXP_8233_8#43','PRJEB2794','ERR182004','Karonga_Prevention_Study__KPS____whole_genome_sequ','ERS142139','ERX158114','ERP001072']	2006	2012-10-23T12:22:00.000Z			MWI	Africa	Karonga	sputum	Homo sapiens	3	human							S						S								474	474485800	236320778	PRJEB2794	Coll_2018		99.74	1798399	41	lineage4.3.4.2.1	Sensitive	['diff','Menardo_2018','Karonga_Prevention_Study','Napier_2020','input','tbprofiler','tree','Coll_2018','Menardo_2021']	tuberculosis: human-adapted	L4.3.4.2.1	Mycobacterium tuberculosis
SAMN10962820	SRR8588265	WGS	UNIVERSITY OF CONNECTICUT	SRX5388813	Illumina MiSeq	PAIRED	Hybrid Selection	GENOMIC	ILLUMINA	SRS4377168	SRP186191	['I43T','Mtb-PASR8','SAMN10962820','PRJNA523029','SRX5388813','SRR8588265','SRP186191','523029','SRS4377168','bp0','MtbR8_S100_L001_R1_001.fastq','10962820']	2018	2019-02-18T20:22:00.000Z							Homo sapiens	3	human																					147	147891208	99490697	PRJNA523029			97.8	390339	10	lineage4.1.2.1	Other	['input','tbprofiler']	tuberculosis: human-adapted	L4	Mycobacterium tuberculosis	H37Rv
SAMN26037039	SRR18067121	WGS	INSTITUTO ARAGONES DE CIENCIAS DE LA SALUD	SRX14218851	Ion Torrent S5 XL	SINGLE	RT-PCR	GENOMIC	ION_TORRENT	SRS12040360	SRP360472	['HCU2672_lib23_R1.fastq.gz','SRS12040360','Lat_Rec_P3.1','SRX14218851','26037039','SAMN26037039','bp0','808219','PRJNA808219','P3.1','SRP360472','SRR18067121']	2020	2022-02-22T22:50:00.000Z		41.64360148 N 0.90333571 W	ESP	Europe	Zaragoza	sputum	Homo sapiens	3	human																					321	321975582	245065657	PRJNA808219									tuberculosis: unclassified		Mycobacterium tuberculosis
SAMD00603962	DRR474129	WGS	KIH	DRX458358	Illumina MiSeq	PAIRED	RANDOM	GENOMIC	ILLUMINA	DRS330021	DRP010549	['37485152','DRP010549','SAMD00603962','DRX458358','PRJDB15809','1019517','DRR474129','DRS330021']	2016	2023-09-20T20:36:00.000Z			JPN	Asia	Hyogo, Kobe		Homo sapiens	3	human																					636	636972822	427643997	PRJDB15809			99.55	1315818	79	lineage2.2.1	HR-TB	['tree','diff','tbprofiler','input']	tuberculosis: unclassified		Mycobacterium tuberculosis
SAMN30158039	SRR20969672	WGS	CENTRE FOR TUBERCULOSIS CONTROL OF GUANGDONG PROVINCE	SRX16987644	Illumina NovaSeq 6000	PAIRED	RANDOM	GENOMIC	ILLUMINA	SRS14573408	SRP390552	['D20003708a.realigned.bam','SRP390552','SAMN30158039','D20003708a','SRR20969672','gdtb_604','30158039','bp0','PRJNA866200','866200','SRS14573408','SRX16987644']	2017	2022-08-08T18:38:00.000Z		23.08 N 113.14 E	CHN	Asia	Guangdong	sputum	Homo sapiens	3	human																					1977	1977466407	152274888	PRJNA866200			99.58	1882293	65	lineage2.2.1	Pre-XDR-TB	['tbprofiler','input','tree','diff']	tuberculosis: unclassified		Mycobacterium tuberculosis
SAMN08131099	SRR6346349	WGS	MICROBIOLOGICAL DIAGNOSTICS UNIT	SRX3443488	Illumina MiSeq	PAIRED	RANDOM	GENOMIC	ILLUMINA	SRS2734104	SRP126123	['421048','SRS2734104','SRP126123','SRR6346349','bp0','SRX3443488','DMG1701471_R1.fastq.gz','SAMN08131099','DMG1701471','8131099','PRJNA421048']	2013	2017-12-04T23:26:00.000Z	Buruli ulcer		AUS	Oceania	South Mornington Peninsula	lesion	Homo sapiens	3	human																					1238	1238118643	849708135	PRJNA421048									NTM: unclassified		Mycobacterium ulcerans
SAMEA3170658	ERR852797	WGS	THE WELLCOME TRUST SANGER INSTITUTE	ERX932435	Illumina HiSeq 2000	PAIRED	RANDOM	GENOMIC	ILLUMINA	ERS625095	ERP003279	['SAMEA3170658','SC_RUN_15335_8#3','ERX932435','ITM_5152-sc-2187952','3484162','ERP003279','ERR852797','PRJEB4025','222603','ERS625095','SC_EXP_15335_8#3','Global_and_local_genomics_of_Mycobacterium_ulcerans-sc-2013-06-06T12:45:33Z-2656']		2016-01-17T22:19:00.000Z																														456	456064800	219315673	PRJEB4025									NTM: unclassified		Mycobacterium ulcerans
SAMN33756255	SRR23861989	WGS	NIH / NIAID	SRX19674210	NextSeq 500	PAIRED	RANDOM	GENOMIC	ILLUMINA	SRS17044463	SRP427259	['SAMN33756255','SRR23861989','TBPO-2252_lib46552_nextseq_nx0201_151bp.filtered_2nd.1.fastq.gz','bp0','944654','PRJNA944654','SRX19674210','28396','33756255','SRP427259','SRS17044463']	2020	2023-03-17T00:35:00.000Z		41.7151 N 44.8271 E	GEO	Asia	Tbilisi	sputum	Homo sapiens	3	human																					422	422537989	190025293	PRJNA944654			99.73	1627209	55	lineage4.3.3	Sensitive	['input','diff','tree','tbprofiler']	tuberculosis: unclassified		Mycobacterium tuberculosis
SAMN41389895	SRR29017004	WGS	FIND, THE FOUNDATION FOR INNOVATIVE NEW DIAGNOSTICS	SRX24543330	Illumina HiSeq 2000	PAIRED	RANDOM	GENOMIC	ILLUMINA	SRS21287854	SRP507535	['20B5E1_05786D02EA6D_1573-16-GPD-a','20B5E1_05786D02EA6D','SRR29017004','SRP507535','TB-IS-1047-1573-16-GPD-a_S224_R1_001.fastq.gz','PRJNA1109295','41389895','SRS21287854','1109295','SRX24543330','SAMN41389895']		2024-05-14T09:33:00.000Z							Homo sapiens	3	human																					276	276128264	120330732	PRJNA1109295			56.31	582656	19	lineage4.7	Pre-XDR-TB	['tbprofiler','WHO_mutations_2023','diff','input']	tuberculosis: unclassified		Mycobacterium tuberculosis
SAMN19688007	SRR14801745	WGS	SIMON FRASER UNIVERSITY	SRX11134772	NextSeq 500	PAIRED	RANDOM	GENOMIC	ILLUMINA	SRS9198164	SRP323639	['736718','SRS9198164','TB-222-517-18_S216','SRR14801745','PRJNA736718','TB-222-517-18_S216_R1_001.fastq.gz','SAMN19688007','19688007','SRP323639','SRX11134772','bp0']	2018	2021-06-13T22:44:00.000Z		47.03278 N 28.89972 E	MDA	Europe			Homo sapiens	3	human																					770	770805170	316295272	PRJNA736718			99.49	1649779	56	lineage4.2.1	HR-TB	['input','diff','tbprofiler','tree']	tuberculosis: unclassified		Mycobacterium tuberculosis
SAMEA3242483	ERR2515741	WGS	CTB/NICD	ERX2534949	Illumina MiSeq	PAIRED	RANDOM	GENOMIC	ILLUMINA	ERS2400340	ERP107968	['10125079','ERP107968','SAMEA3242483','PRJEB25997','sample.7959','ERR2515741','493035','project.First_10k_genomes_study_set_5','experiment.7959','ERS2400340','ERX2534949','run.7959']		2021-10-23T18:14:00.000Z			ZAF	Africa						S	S			S		S	S				S	S	S				S			352	352630691	239756018	PRJEB25997	Walker_2022		99.55	768505	42	lineage2.2.1	Sensitive	['tree','CRyPTIC_CTB-NICD','diff','input','Walker_2022','tbprofiler','Napier_2020']	tuberculosis: human-adapted	L2.2.1	Mycobacterium tuberculosis
SAMN41421731	SRR29055619	WGS	FIND, THE FOUNDATION FOR INNOVATIVE NEW DIAGNOSTICS	SRX24580206	Illumina HiSeq 2000	PAIRED	RANDOM	GENOMIC	ILLUMINA	SRS21320122	SRP507535	['SRP507535','1109295','6D70CB_7F2C20BEC891','PRJNA1109295','SRS21320122','SRX24580206','6D70CB_7F2C20BEC891_TMS-885','TB-CPath-Joconiah-IS-1038-TMS885_S244_R1_001.fastq.gz','SRR29055619','SAMN41421731','41421731']		2024-05-16T11:50:00.000Z			ZWE	Africa			Homo sapiens	3	human																					634	634946846	278344247	PRJNA1109295								WHO_mutations_2023	tuberculosis: unclassified		Mycobacterium tuberculosis
SAMEA7563962	ERR4831606	WGS	OUCRU-HCMC	ERX4701590	Illumina NovaSeq 6000	PAIRED	RANDOM	GENOMIC	ILLUMINA	ERS5320594	ERP125020	['22479528','experiment.32586','ERS5320594','ERP125020','sample.32586','ERR4831606','ERX4701590','SAMEA7563962','773346','project.CRyPTIC_08_28TB','run.32586','PRJEB41279']		2021-11-11T11:55:00.000Z			VNM	Asia						S				S	S	R	S	S				R		S	S	S	S	S	R	291	291529200	131936672	PRJEB41279	['CRyPTIC_reuse_table','Walker_2022']							['CRyPTIC_OUCRU','input','CRyPTIC_reuse_table','Walker_2022']	tuberculosis: unclassified		Mycobacterium tuberculosis
SAMN41154695	SRR28868661	WGS	MDUPHL	SRX24427816	NextSeq 550	PAIRED	RANDOM	GENOMIC	ILLUMINA	SRS21182387	SRP399923	['SRX24427816','AUSMDU00083447_S91_R1_001.fastq.gz','SRR28868661','41154695','SRS21182387','SAMN41154695','AUSMDU00083447','857537','SRP399923','PRJNA857537']	2023	2024-05-01T23:05:00.000Z			AUS	Oceania	Victoria		Homo sapiens	3	human																					705	705447590	338079541	PRJNA857537			99.39	1429532	49	lineage1.2.1.2.1	Other	['input','diff','tbprofiler','tree']	tuberculosis: unclassified		Mycobacterium tuberculosis
SAMEA4791103	ERR2704679	WGS	UNIVERSITY OF BASEL, SWITZERLAND	ERX2719066	Illumina HiSeq 2500	PAIRED	RANDOM	GENOMIC	ILLUMINA	ERS2611033	ERP109929	['ERS2611033','SAMEA4791103','ena-RUN-UNIVERSITY OF BASEL, SWITZERLAND-17-07-2018-15:34:58:228-5','ena-EXPERIMENT-UNIVERSITY OF BASEL, SWITZERLAND-17-07-2018-15:34:58:228-5','ERR2704679','ERX2719066','PRJEB27802','488209','N0069','ena-STUDY-UNIVERSITY OF BASEL, SWITZERLAND-17-07-2018-12:26:34:815-541','9926071','ERP109929']	1998	2018-08-28T07:36:00.000Z			CHN	Asia		sputum	Homo sapiens	3	human																					628	628137652	350345496	PRJEB27802			99.2	1559216	52	lineage1.1.1	Sensitive	['diff','tree','input','Menardo_2021','tbprofiler','Napier_2020','ref_set']	tuberculosis: human-adapted	L1.1.1	Mycobacterium tuberculosis
SAMEA7563228	ERR4830788	WGS	SAN RAFFAELE SCIENTIFIC INSTITUTE	ERX4700772	NextSeq 500	PAIRED	RANDOM	GENOMIC	ILLUMINA	ERS5319861	ERP125010	['sample.26765','ERX4700772','run.26765','PRJEB41269','ERS5319861','project.Ethiopia','773336','experiment.26765','ERR4830788','SAMEA7563228','ERP125010','22478795']		2021-11-11T09:58:00.000Z			ETH	Africa						S				R	S	R	S	S				R		S	S	R	R	S	R	339	339768601	144523280	PRJEB41269	['CRyPTIC_reuse_table','Walker_2022']		99.54	2020344	65	lineage3.1.1	Pre-XDR-TB	['tbprofiler','input','CRyPTIC_reuse_table','tree','Walker_2022','CRyPTIC_SanRaffaele_Ethiopia','diff']	tuberculosis: unclassified		Mycobacterium tuberculosis
SAMN08347763	SRR6458441	WGS	NIH / NIAID	SRX3548989	Illumina MiSeq	PAIRED	RANDOM	GENOMIC	ILLUMINA	SRS2823109	SRP128704	['SAMN08347763','SRS2823109','8347763','15988','SRP128704','2015-N-904_S10_L001_R2_001.fastq.gz','SRX3548989','PRJNA429460','bp0','429460','SRR6458441']	2015-11	2018-01-10T15:34:00.000Z		53.9 N 27.566667 E	BLR	Europe	Minsk	sputum	Homo sapiens	3	human																					610	610960304	407323278	PRJNA429460			99.62	1217512	63	lineage2.2.1	Pre-XDR-TB	['tree','input','diff','tbprofiler']	tuberculosis: unclassified		Mycobacterium tuberculosis
SAMEA13292064	ERR9117837	WGS	NDM EXPERIEMENTAL MEDICINE	ERX8660930	Illumina HiSeq 2500	PAIRED	RANDOM	GENOMIC	ILLUMINA	ERS10894995	ERP135943	['f507d2ff-e822-4277-a350-81f1c265a540','SAMEA13292064','ERX8660930','ERP135943','e8f540ba-631b-4fae-8c17-6fdbb89e2679','ERS10894995','813498','webin-reads-e8f540ba-631b-4fae-8c17-6fdbb89e2679\-upload','26521728','PRJEB51323','ERR9117837']	2017	2023-11-01T03:26:00.000Z			GBR	Europe	Birmingham		Homo sapiens	3	human																					201	201624656	92979098	PRJEB51323			97.46	983379	31	lineage4.8.2	Sensitive	['input','diff','tree','tbprofiler']	tuberculosis: unclassified		Mycobacterium tuberculosis
G3661													2019				ESP	Europe	province of Valencia					S					S																				No	99.88	2588015	135	lineage4.3.3	Sensitive	['tree','diff','tbprofiler','input','TGU']	tuberculosis: unclassified		Mycobacterium tuberculosis
SAMN10185872	SRR18693903	WGS	UNIVERSIDADE FEDERAL DO RIO DE JANEIRO	SRX14794868	Illumina HiSeq 2500	PAIRED	PCR	GENOMIC	ILLUMINA	SRS12553147	SRP368640	['SRX14794868','630228','SAMN10185872','G04894','SRS12553147','G04894_R1.fastq.gz','PRJNA630228','10185872','SRP368640','SRR18693903']	2005	2022-04-09T15:31:00.000Z			BRA	South America			Homo sapiens	3	human																					32	32313536	24748672	PRJNA630228			92.79	17476	0		Sensitive	['Menardo_2021','tbprofiler','standford','input']	tuberculosis: human-adapted	L1.2.2	Mycobacterium tuberculosis
SAMN08347745	SRR6458455	WGS	NIH / NIAID	SRX3548975	Illumina MiSeq	PAIRED	RANDOM	GENOMIC	ILLUMINA	SRS2823093	SRP128704	['SRX3548975','SAMN08347745','bp0','SRS2823093','SRR6458455','821','429460','SRP128704','XTB16-515_S13_L001_R1_001.fastq.gz','PRJNA429460','8347745']	2015-01	2018-01-10T15:35:00.000Z		53.9 N 27.566667 E	BLR	Europe	Minsk	sputum	Homo sapiens	3	human																					442	442873056	274406137	PRJNA429460			99.59	1443258	74	lineage2.2.1	MDR-TB	['input','diff','tbprofiler','tree']	tuberculosis: unclassified		Mycobacterium tuberculosis
SAMN26442675	SRR18231742	AMPLICON	TGEN NORTH	SRX14373263	Illumina MiSeq	PAIRED	PCR	GENOMIC	ILLUMINA	SRS12186032	SRP339739	['SRS12186032','SAMN26442675','SRR18231742','SRX14373263','PRJNA767896','SRP339739','bp0','26442675','TB-B74-054_S7_L001_R1_001.fastq.gz','B74_AMP.0','767896','B74_AMP']	2017	2022-03-04T19:47:00.000Z			ZAF	Africa	Capetown	sputum	Homo sapiens	3	human																					51	51424646	32910890	PRJNA767896									tuberculosis: unclassified		Mycobacterium tuberculosis
SAMN30988311	SRR21685359	WGS	WADSWORTH CENTER	SRX17683146	Illumina MiSeq	PAIRED	RANDOM	GENOMIC	ILLUMINA	SRS15214786	SRP338930	['SRR21685359','SAMN30988311','30988311','SRS15214786','SRX17683146','IDR1800024145-01-01_S11_L001_R1_001.fastq.gz','PRJNA766641','IDR1800024145','766641','SRP338930']	2018	2022-09-23T16:15:00.000Z			USA	North America	New York state		Homo sapiens	3	human																					388	388338422	221090890	PRJNA766641								input	tuberculosis: unclassified		Mycobacterium tuberculosis
SAMEA9977657	ERR6866959	WGS	IMPERIAL COLLEGE LONDON	ERX6490387	Illumina HiSeq 2000	PAIRED	RANDOM	GENOMIC	ILLUMINA	ERS7655935	ERP123401	['PRJEB39837','LI2215709_raw_wgs','22012457','ERP123401','LI2215709_raw_wgs_R1R2','ERX6490387','LI2215709','ERR6866959','ERS7655935','ena-STUDY-IMPERIAL COLLEGE LONDON-12-08-2020-14:44:57:582-2394','666870','SAMEA9977657']	2009	2021-10-15T14:01:00.000Z			PER	South America	Lima		Homo sapiens	3	human																					313	313681058	135640111	PRJEB39837			99.67	1623179	56	lineage4.8	Sensitive	['standford','tbprofiler','diff','input','tree']	tuberculosis: unclassified		Mycobacterium tuberculosis
SAMN18823641	SRR14296234	WGS	USDA-NVSL-DBPL	SRX10654149	Illumina MiSeq	PAIRED	RANDOM	GENOMIC	ILLUMINA	SRS8749465	SRP315773	['723608','17-5766','bp0','PRJNA723608','SAMN18823641','SRX10654149','SRP315773','17-5766_R1.fastq.gz','SRR14296234','SRS8749465','18823641']	2017	2021-04-21T19:21:00.000Z			MEX	North America	Baja California		Bos taurus	2	domestic cattle																					458	458568101	293282007	PRJNA723608			99.49	1313713	73	La1.8.1	Other	['bovis_baja_MEX','tree','diff','tbprofiler','input']	tuberculosis: animal-adapted	La1	Mycobacterium bovis
SAMN40983474	SRR28706567	WGS	NIAID TB PORTALS PROGRAM	SRX24273688	NextSeq 2000	PAIRED	RANDOM	GENOMIC	ILLUMINA	SRS21039654	SRP502062	['SRP502062','TBPO-6132_lib63062_nextseq_ny0124_151bp.filtered_2_bwa.1.fastq.gz','PRJNA1074793','65481','SRR28706567','SAMN40983474','1074793','SRS21039654','40983474','SRX24273688']	2022	2024-04-16T14:22:00.000Z		48.0196 N 66.9237 E	KAZ	Asia		sputum	Homo sapiens	3	human																					669	669478031	229236499	PRJNA1074793			99.47	1412918	48	lineage2.2.1	MDR-TB	['diff','input','tbprofiler','tree']	tuberculosis: unclassified		Mycobacterium tuberculosis
SAMN30958002	SRR21700803	WGS	CENTRE FOR TUBERCULOSIS CONTROL OF GUANGDONG PROVINCE	SRX17698485	Illumina NovaSeq 6000	PAIRED	RANDOM	GENOMIC	ILLUMINA	SRS15229221	SRP399499	['30958002','SRR21700803','SRX17698485','883019','SRS15229221','D20002443a.realigned.bam','SRP399499','SAMN30958002','bp0','D20002443a','GDTB-72','PRJNA883019']	2016	2022-09-25T13:13:00.000Z		23.08 N 113.14 E	CHN	Asia	Guangdong		Homo sapiens	3	human																					1368	1368775624	110752475	PRJNA883019			99.98	1847356	62	lineage4.9	Other	['tree','tbprofiler','input','diff']	tuberculosis: human-adapted	L4	Mycobacterium tuberculosis	H37Rv
SAMEA8719130	ERR8976007	WGS	CTB/NICD	ERX5544234	Illumina NovaSeq 6000	PAIRED	RANDOM	GENOMIC	ILLUMINA	ERS6403575	ERP128647	['ERS6403575','experiment.29566','ERP128647','PRJEB44577','ERX5544234','26340099','SAMEA8719130','773351','ERR8976007','project.Wellcome_clinical_isolates_site10','sample.29566','run.29566.1']		2022-03-15T07:50:00.000Z			ZAF	Africa						R				R	I	R	R	R				R		S	S	S	S	S	R	697	697151296	228793951	PRJEB44577	CRyPTIC_reuse_table		99.53	1831863	63	lineage2.2.2	Pre-XDR-TB	['CRyPTIC_reuse_table','tbprofiler','tree','CRyPTIC_CTB-NICD','input','diff']	tuberculosis: unclassified		Mycobacterium tuberculosis
SAMEA4753624	ERR2660480	WGS	IBV_CSIC	ERX2676862	Illumina HiSeq 2500	PAIRED	RANDOM	GENOMIC	ILLUMINA	ERS2573723	ERP109498	['ERX2676862','ERP109498','ERR2660480','ERS2573723','602245','SAMEA4753624','PRJEB27421','impact_contam','MZ213','13889492']		2020-01-20T10:39:00.000Z																														166	166723981	102354607	PRJEB27421			99.58	797919	35	lineage4.7	Sensitive	['tree','input','tbprofiler','diff']	tuberculosis: unclassified		Mycobacterium tuberculosis
SAMEA7547267	ERR4813761	WGS	BRAZIL	ERX4683751	Illumina HiSeq 4000	PAIRED	RANDOM	GENOMIC	ILLUMINA	ERS5303921	ERP124940	['ERP124940','project.Brazil','ERX4683751','22466660','SAMEA7547267','run.16623','ERS5303921','ERR4813761','experiment.16623','PRJEB41200','sample.16623','773302']	2018	2021-11-10T10:06:00.000Z			BRA	South America						S				S	R	R	S	S				S		S	S		S	S	S	517	517337700	239568188	PRJEB41200	['Walker_2022','CRyPTIC_reuse_table']		99.78	1674740	57	lineage4.3.4.1	HR-TB	['standford','tbprofiler','Walker_2022','CRyPTIC_BRA','diff','input','CRyPTIC_reuse_table','tree']	tuberculosis: unclassified		Mycobacterium tuberculosis
SAMN09651728	SRR7516406	WGS	NIH / NIAID	SRX4386382	Illumina HiSeq 2500	PAIRED	RANDOM	GENOMIC	ILLUMINA	SRS3542708	SRP153211	['bp0','9651728','SRR7516406','480888','SRS3542708','SRX4386382','SRP153211','SAMN09651728','3016','PRJNA480888','TB-CPath-Shubladze-IS-1032-15-014251_S64_mappedpairedsorted_2.fastq.gz']	2015	2018-07-12T17:42:00.000Z		41.7151 N 44.8271 E	GEO	Asia	Tbilisi	sputum	Homo sapiens	3	human																					299	299490380	136491299	PRJNA480888			99.93	1605074	54	lineage2.2.1	MDR-TB	['input','tree','tbprofiler','diff']	tuberculosis: unclassified		Mycobacterium tuberculosis
SAMEA6872383	ERR4192544	WGS	STPH	ERX4153946	Illumina HiSeq 2500	PAIRED	RANDOM	GENOMIC	ILLUMINA	ERS4599948	ERP122098	['ERR4192544','641616','PRJEB38656','ena-RUN-STPH-03-06-2020-18:09:59:450-2','G08166c','15363760','ERX4153946','ena-EXPERIMENT-STPH-03-06-2020-18:09:59:450-2','SAMEA6872383','ena-STUDY-STPH-03-06-2020-10:55:18:428-308','ERP122098','ERS4599948']		2020-06-24T22:18:00.000Z			GNQ	Africa																										142	142151040	72121844	PRJEB38656			99.26	660997	20	lineage5	Sensitive	['input','diff','tbprofiler','tree','Coscolla_2021']	tuberculosis: human-adapted	L5	Mycobacterium africanum
SAMN09090558	SRR7131218	WGS	SAN RAFFAELE	SRX4052043	Illumina MiniSeq	PAIRED	RANDOM	GENOMIC	ILLUMINA	SRS3269079	SRP135980	['438921','SRX4052043','MGIT281_S13_L001_201017_R1.fastq.gz','9090558','SRS3269079','PRJNA438921','bp0','MGIT281','SRR7131218','SRP135980','SAMN09090558','MGIT281_WGS']		2018-05-08T09:37:00.000Z			ITA	Europe			Homo sapiens	3	human																					267	267563171	100062064	PRJNA438921			99.94	1716113	57	lineage4.6.2.2	Sensitive	['tbprofiler','tree','diff','input']	tuberculosis: unclassified		Mycobacterium tuberculosis
SAMEA6875169	ERR4195739	WGS	Instituto_de_Biomedicina_de_Valencia	ERX4156395	Illumina MiSeq	PAIRED	RANDOM	GENOMIC	ILLUMINA	ERS4602730	ERP122165	['ERR4195739','SAMEA6875169','mtb_valencia_isolates','ERX4156395','846033','28874368','ERP122165','G1461','ERS4602730','PRJEB38719']	2016	2022-06-11T04:51:00.000Z			ESP	Europe	Valencia					S					S															333	333230103	164891595	PRJEB38719		No	99.66	1464352	75	lineage4.8	Sensitive	['input','tbprofiler','diff','tree','Cancino-Muñoz_2022','TGU']	tuberculosis: human-adapted	L4.1	Mycobacterium tuberculosis
SAMN12562663	['SRR9953615','SRR9953618','SRR9953617']	Tn-Seq		['SRX6702017','SRX6702016','SRX6702019']	Illumina HiSeq 2500	PAIRED	PCR	OTHER	ILLUMINA	SRS5256923		['SAMN12562663','SRR9953618','12h_EMB+_1','12h_EMB+','SRX6702016','12h_EMB+_3_1.fastq','12562663','559896','SRR9953617','SRS5256923','12h_EMB+_2_1.fastq','12h_EMB+_1_1.fastq','12h_EMB+_3','12h_EMB+_2','SRR9953615','bp0','PRJNA559896','SRX6702017','SRP218146','SRX6702019']																																2297	2298625500	1371376214	PRJNA559896									NTM: avium complex		Mycobacterium avium subsp. hominissuis
SAMEA7541599	ERR4809062	WGS	CTB/NICD	ERX4678602	Illumina HiSeq 4000	PAIRED	RANDOM	GENOMIC	ILLUMINA	ERS5298052	ERP124931	['experiment.2960','ERR4809062','22463056','PRJEB41191','run.2960','ERP124931','ERS5298052','773296','project.Gates_clinical_isolates','ERX4678602','SAMEA7541599','sample.2960']		2021-11-11T01:16:00.000Z			ZAF	Africa						S				S	S	S	S	S				S		S	S	S	S	S	R	292	292604700	126398791	PRJEB41191	['Walker_2022','CRyPTIC_reuse_table']							['CRyPTIC_CTB-NICD','CRyPTIC_reuse_table','input','Walker_2022']	tuberculosis: unclassified		Mycobacterium tuberculosis
SAMN30543409	SRR21277842	WGS	SCHOOL OF PUBLIC HEALTH, FUDAN UNIVERSITY	SRX17286947	Illumina HiSeq 2500	PAIRED	RANDOM	GENOMIC	ILLUMINA	SRS14851627	SRP394436	['SRP394436','30543409','T34','bp0','SAMN30543409','874331','SRR21277842','SRX17286947','PRJNA874331','T34_R1.fastq.gz','SRS14851627']	2013	2022-08-29T16:30:00.000Z			CHN	Asia	Eastern China		Homo sapiens	3	human																					2302	2302255200	1066018461	PRJNA874331			99.5	1674547	56	lineage2.2.1.1	HR-TB	['tbprofiler','input','diff','tree']	tuberculosis: unclassified		Mycobacterium tuberculosis
SAMEA12855185	ERR11243494	WGS	SWISS TROPICAL AND PUBLIC HEALTH INSTITUTE	ERX10651698	Illumina HiSeq 2500	PAIRED	RANDOM	GENOMIC	ILLUMINA	ERS10462073	ERP135175	['ena-RUN-TAB-17-04-2023-19:50:08:781-4938','PRJEB50582','ena-EXPERIMENT-TAB-17-04-2023-19:50:08:781-4937','8cc6b8bd-130a-4c76-a0b2-3197bafe5cc6','930268','ERR11243494','34308752','ERX10651698','SAMEA12855185','ERP135175','ERS10462073','G06913']	2014	2023-07-27T08:51:00.000Z			GEO	Asia		sputum																								484	484668902	226696713	PRJEB50582									tuberculosis: unclassified		Mycobacterium tuberculosis
SAMEA13294897	ERR9121628	WGS	UNIVERSITY OF OXFORD, NUFFIELD DEPARTMENT OF MEDIC	ERX8663603	Illumina MiSeq	PAIRED	RANDOM	GENOMIC	ILLUMINA	ERS10897823	ERP136048	['ERP136048','experiment.1807.07bf8720','SAMEA13294897','project.SeqTreat_Valencia1','sample.1807.9e0324ed','862826','PRJEB51415','run.1807.1.2d00a9140768877f3630bb0ca52e3740','ERX8663603','ERR9121628','ERS10897823','30300534']		2024-08-05T17:31:00.000Z			ESP	Europe	Valencia																									629	629210396	239568988	PRJEB51415								CRyPTIC_SeqTreat_Valencia	tuberculosis: unclassified		Mycobacterium tuberculosis
SAMEA9196880	ERR6052075	WGS	Swiss-TPH	ERX5690961		PAIRED	RANDOM	GENOMIC	ILLUMINA	ERS6921512	ERP129488	['19812128','SAMEA9196880','ERR6052075','ERX5690961','ERS6921512','G66188_2','737713','WGS RR-TB Khayelitsha','PRJEB45389','ERP129488']		2021-07-03T06:49:00.000Z			ZAF	Africa																										293	293298246	151425715	PRJEB45389			99.61	1624091	38	lineage2.2.2	MDR-TB	['input','tbprofiler','R-RR_HIVcoinf_ZAF','tree','diff']	tuberculosis: unclassified		Mycobacterium tuberculosis
SAMEA7109768	ERR4451180	WGS	OSWALDO CRUZ INSTITUTE, FIOCRUZ	ERX4391683	Illumina HiSeq 2500	PAIRED	RANDOM	GENOMIC	ILLUMINA	ERS4870327	ERP123212	['PRJEB39667','ERR4451180','RUN_ERS4870327#1','Population_structure_of_Mycobacterium_bovis_in_Southern_Brazil-sc-6251','ERS4870327','656755','SAMEA7109768','ERP123212','57f194d8-d32a-11ea-9ceb-fa163e2f1184','EXP_ERS4870327#1','15811970','ERX4391683']		2021-12-21T19:48:00.000Z																														561	561792688	255997920	PRJEB39667			99.36	1870809	42	La1.7.1	Other	['tree','diff','input','tbprofiler']	tuberculosis: animal-adapted	La1	Mycobacterium bovis
SAMN15403719	SRR12399300	AMPLICON	GENOSCREEN	SRX8897824	NextSeq 500	PAIRED	PCR	GENOMIC	ILLUMINA	SRS7156597	SRP276358	['SRR12399300','SRP276358','bp0','SRX8897824','PRJNA643157','SRS7156597','643157','SAMN15403719','15403719','13-16_S13_L001_R1_001.fastq.gz','DRC_Deeplex80','13-16']	2017	2020-08-06T09:56:00.000Z			COD	Africa		sputum	Homo sapiens	3	human																					88	88238537	53025602	PRJNA643157									tuberculosis: unclassified		Mycobacterium tuberculosis
SAMEA1317638	ERR108173	WGS	SC	ERX085607	Illumina HiSeq 2000	PAIRED	RANDOM	GENOMIC	ILLUMINA	ERS075390	ERP001037	['SC_EXP_7414_6#49','300260-sc-2011-11-29T12:47:06Z-1312582','ERR108173','Relapse_and_Reinfection_in_Tuberculosis-sc-2011-11-29T12:38:29Z-2045','SAMEA1317638','204473','ERX085607','859824','PRJEB2777','ERP001037','ERS075390','SC_RUN_7414_6#49']		2014-09-20T12:58:00.000Z			ZAF	Africa	Cape Town	sputum	Homo sapiens	3	human																					360	360806200	207977090	PRJEB2777			99.5	1897898	43	lineage2.2.1.1	Sensitive	['Napier_2020','tree','tbprofiler','input','diff']	tuberculosis: human-adapted	L2.2.1.1	Mycobacterium tuberculosis
SAMN06855960	SRR5657412	WGS	UNIVERSIDAD AUTONOMA DE BAJA CALIFORNIA	SRX2894032	Illumina MiSeq	PAIRED		GENOMIC	ILLUMINA	SRS2261586	SRP108793	['6855960','384996','Dairy_cow_45','SRP108793','SAMN06855960','SRR5657412','PRJNA384996','15-5481_bTB','15-5481_S49_L001_R2_001.fastq','SRS2261586','SRX2894032']	2015	2017-06-08T11:27:00.000Z		31.5196 N 116.3598 W	MEX	North America	Baja California,Ensenada	lymph node	Bos taurus	2	domestic cattle																					424	424535460	262953385	PRJNA384996			99.46	1305685	72	La1.8.1	Other	['Napier_2020','tbprofiler','tree','diff','input']	tuberculosis: animal-adapted	La1	Mycobacterium bovis
SAMEA112800442	ERR11050410	WGS	FZB	ERX10497201	NextSeq 500	PAIRED		GENOMIC	ILLUMINA	ERS14807988	ERP010814	['ena-STUDY-FZB-22-06-2015-17:16:39:392-292','21001642','ERX10497201','ERR11050410','287903','ERP010814','ena-RUN-TAB-21-03-2023-10:57:59:990-107080','ena-EXPERIMENT-TAB-21-03-2023-10:57:59:990-107079','33852498','ERS14807988','SAMEA112800442','PRJEB9680']		2023-07-20T23:17:00.000Z																														619	619966827	288402827	PRJEB9680			99.25	1528308	49	lineage3.1.3	Sensitive	['input','tree','diff','tbprofiler']	tuberculosis: unclassified		Mycobacterium tuberculosis
SAMN04099726	SRR2469366	WGS	UNIVERSITY OF OXFORD	SRX1268005	Illumina HiSeq 2500	PAIRED	PCR	GENOMIC	ILLUMINA	SRS1075963	SRP063928	['SRS1075963','C00009092','SRP063928','296471','SRX1268005','4099726','SRR2469366','PRJNA296471','SAMN04099726']		2017-09-28T13:43:00.000Z																														444	444927400	336764737	PRJNA296471			99.26	1495655	34	lineage1.2.2.2	HR-TB	['tbprofiler','diff','input','tree','Napier_2020']	tuberculosis: human-adapted	L1.3.2	Mycobacterium tuberculosis
SAMN35995914	SRR25035967	WGS	TAMIL NADU VETERINARY AND ANIMAL SCIENCES UNIVERSITY	SRX20790697	Illumina HiSeq X	PAIRED	RANDOM	GENOMIC	ILLUMINA	SRS18075753	SRP348830	['785380','M44_R1.fastq.gz','PRJNA785380','SRS18075753','M44','SRR25035967','35995914','4','SRP348830','bp0','SAMN35995914','SRX20790697']	2021	2023-06-27T13:34:00.000Z		12.6819 N 79.9888 E	IND	Asia	Tamilnadu, Chengalpattu	As reported: Mesentric LN		3	buffalo																					3576	3576942662	1123514385	PRJNA785380									tuberculosis: animal-adapted	La3	Mycobacterium orygis
SAMEA3643501	ERR1334035	WGS	THE WELLCOME TRUST SANGER INSTITUTE	ERX1405627	Illumina HiSeq 2000	PAIRED	RANDOM	GENOMIC	ILLUMINA	ERS950650	ERP004216	['ERR1334035','ERS950650','Genomics_of_Mycobacterium_africanum_on_the_global_and_local_scale-sc-2013-10-29T16:00:38Z-2837','SC_EXP_18623_3#55','GM0602049-sc-2458413','239555','4582485','ERP004216','SC_RUN_18623_3#55','SAMEA3643501','PRJEB4884','ERX1405627']		2016-03-26T13:44:00.000Z			GMB	Africa																										692	692978750	144269640	PRJEB4884			99.38	1678757	48	lineage6.1.1	Sensitive	['tbprofiler','input','Menardo_2018','Coscolla_2021','diff','tree']	tuberculosis: human-adapted	L6.1.1	Mycobacterium africanum
SAMN09725402	SRR7617676	WGS	AGRESEARCH	SRX4482408	Illumina MiSeq	PAIRED	RANDOM PCR	GENOMIC	ILLUMINA	SRS3606756	SRP155672	['SRX4482408','SAMN09725402','AgR17048911_R1.fastq.gz','SRP155672','9725402','SRS3606756','AgR17048911','479921','SRR7617676','PRJNA479921']	2017	2018-07-29T22:06:00.000Z			NZL	Oceania	Eastern Rock and Pillar		Mustela sp.	2	ferret																					366	366218294	222142050	PRJNA479921			99.51	1120258	62	La1.8.1	Other	['tbprofiler','diff','input','tree']	tuberculosis: animal-adapted	La1	Mycobacterium bovis
SAMN20693173	SRR16370501	WGS	HARVARD MEDICAL SCHOOL	SRX12647645	NextSeq 500	PAIRED	RANDOM	GENOMIC	ILLUMINA	SRS10600941	SRP341700	['SAMN20693173','SRX12647645','SRR16370501','bp0','1479151773189T1377014lib3401nextseqn0004151bp','SRS10600941','1479151773189T-13770-14_lib3401_nextseq_n0004_151bp_R1.fastq.gz','20693173','PRJNA771909','771909','SRP341700']		2021-10-16T19:10:00.000Z																														583	583169548	297828696	PRJNA771909			99.63	1297495	44	lineage4.3.3	MDR-TB	['tbprofiler','input','tree','diff']	tuberculosis: unclassified		Mycobacterium tuberculosis
SAMN35621624	SRR24827285	WGS	WADSWORTH CENTER	SRX20592230	Illumina MiSeq	PAIRED	RANDOM	GENOMIC	ILLUMINA	SRS17892729	SRP441116	['bp0','S24','iValiD_TB_S24','SRR24827285','980174','SRP441116','SRX20592230','SAMN35621624','SRS17892729','35621624','iValiD_TB_S24_R1.fastq.gz','PRJNA980174']	2015	2023-06-05T11:44:00.000Z		43.2994 N 74.2179 W	USA	North America	NY		Homo sapiens	3	human																					733	733391422	459772147	PRJNA980174			99.44	1371094	73	La2	Sensitive	['diff','input','tbprofiler','tree']	tuberculosis: animal-adapted	La2	Mycobacterium caprae
SAMN21616630	SRR16058625	WGS	PUBLIC HEALTH ONTARIO	SRX12345238	Illumina MiSeq	PAIRED	RANDOM	GENOMIC	ILLUMINA	SRS10317617	SRP338617	['SRR16058625','2019-163_R1.fastq.gz','766079','SAMN21616630','SRS10317617','bp0','SRX12345238','SRP338617','PRJNA766079','21616630','2019-163']	2019	2021-09-24T21:58:00.000Z			CAN	North America	Ontario		Homo sapiens	3	human					S		S					S	S								350	350648047	223771692	PRJNA766079	CRyPTIC_WHO2021_PMC7612554		99.72	839195	55	lineage4.6.2.2	Sensitive	['diff','tbprofiler','tree','input','Walker_2022']	tuberculosis: unclassified		Mycobacterium tuberculosis
SAMEA7524960	ERR4796504	WGS	FOUNDATION FOR MEDICAL RESEARCH INDIA	ERX4665918	NextSeq 500	PAIRED	RANDOM	GENOMIC	ILLUMINA	ERS5281435	ERP124850	['project.Mumbai','773292','ERP124850','experiment.1229','sample.1229','run.1229','ERS5281435','ERX4665918','PRJEB41116','SAMEA7524960','22458525','ERR4796504']		2021-11-09T21:45:00.000Z			IND	Asia	Mumbai					S	S			S	S	S	S	S				S		S	S	S	S	S		510	510438300	215344730	PRJEB41116	['CRyPTIC_reuse_table','Walker_2022']		99.25	1666129	52	lineage1.1.2	Sensitive	['diff','CRyPTIC_reuse_table','Walker_2022','tree','input','tbprofiler','CRyPTIC_IND']	tuberculosis: unclassified		Mycobacterium tuberculosis
SAMN12825565	SRR10305784	WGS	CHINESE CENTER FOR DISEASE CONTROL AND PREVENTION	SRX7017097	Illumina HiSeq 2500	PAIRED	RANDOM	GENOMIC	ILLUMINA	SRS5538314	SRP226155	['SRR10305784','CN3622','573798','bp0','SRS5538314','12825565','SAMN12825565','156','156_1.fq.gz','SRX7017097','PRJNA573798','SRP226155']	2007	2019-10-18T05:25:00.000Z		41.17 N 80.26 E	CHN	Asia	Xinjiang	sputum	Homo sapiens	3	human																					1591	1591947832	788906151	PRJNA573798			99.55	1754617	50	lineage4.5	Sensitive	['input','tbprofiler','diff','tree']	tuberculosis: unclassified		Mycobacterium tuberculosis
SAMN14970952	SRR12354956	AMPLICON	GENOSCREEN	SRX8854196	Illumina MiSeq	PAIRED	PCR	GENOMIC	ILLUMINA	SRS7115870	SRP274381	['TDR-0049','Deeplex46','SRX8854196','SAMN14970952','SRP274381','SRR12354956','14970952','PRJNA649788','TDR-0049_deeplex_S35_L001_R1_001.fastq.gz','bp0','649788','SRS7115870']		2020-07-30T16:45:00.000Z							Homo sapiens	3	human																					65	65114524	40570597	PRJNA649788									tuberculosis: unclassified		Mycobacterium tuberculosis
SAMEA8987214	ERR6338368	WGS	ANSES	ERX5970045	Illumina HiSeq 2500	PAIRED	RANDOM	GENOMIC	ILLUMINA	ERS6669916	ERP130602	['15Z001101','ERP130602','881696','ERR6338368','PRJEB46417','ERS6669916','30917999','ena-STUDY-ANSES-19-07-2021-09:08:58:913-283','webin-reads-15Z001101','SAMEA8987214','ERX5970045']	2014	2022-09-22T05:03:00.000Z			FRA	Europe			Meles meles	3	European badger																					274	274705500	170997644	PRJEB46417			99.35	789883	43	La1.2	Other	['tbprofiler','diff','tree','input']	tuberculosis: animal-adapted	La1	Mycobacterium bovis
SAMEA13292785	ERR9119649	WGS	UNIVERSITY OF OXFORD, NUFFIELD DEPARTMENT OF MEDIC	ERX8662198	NextSeq 500	PAIRED	RANDOM	GENOMIC	ILLUMINA	ERS10895715	ERP136042	['862822','run.2866.1.aea39533b6170fca7603d695b12764a7','sample.2866.cffd5c8f','PRJEB51410','project.SeqTreat_Borstel1','ERP136042','experiment.2866.1939fb8b','SAMEA13292785','ERX8662198','ERS10895715','ERR9119649','30299281']		2024-08-08T10:15:00.000Z																														547	547745923	236580022	PRJEB51410								CRyPTIC_SeqTreat_Borstel	tuberculosis: unclassified		Mycobacterium tuberculosis
SAMN09756173	SRR7645972	WGS	YALE SCHOOL OF PUBLIC HEALTH	SRX4508843	Illumina HiSeq 2000	PAIRED	RANDOM	GENOMIC	ILLUMINA	SRS3628518	SRP156366	['SRS3628518','S20850','9756173','SRP156366','SRX4508843','S20850_2.fastq.gz','MTB_moldova_S20850','SAMN09756173','PRJNA482716','482716','SRR7645972']	2013	2018-08-04T12:23:00.000Z			MDA	Europe			Homo sapiens	3	human																					301	301056154	218397159	PRJNA482716			68.13	820409	18	lineage4.2.1	MDR-TB	['Menardo_2021','diff','tree','input','tbprofiler']	tuberculosis: human-adapted	L4	Mycobacterium tuberculosis
SAMEA7548646	ERR4815286	WGS	PUBLIC HEALTH ENGLAND	ERX4685128	Illumina HiSeq 2500	PAIRED	RANDOM	GENOMIC	ILLUMINA	ERS5305298	ERP124941	['run.18106','ERR4815286','ERS5305298','PRJEB41201','ERX4685128','project.PHE-TB','ERP124941','SAMEA7548646','experiment.18106','sample.18106','22468043','773303']		2021-11-10T13:10:00.000Z			GBR	Europe																										352	352123233	155645866	PRJEB41201			99.68	1715161	39	lineage4.8	Sensitive	['input','diff','tree','tbprofiler','CRyPTIC_PHE']	tuberculosis: unclassified		Mycobacterium tuberculosis
SAMN07661283	SRR6047938	WGS	UNIVERSITY OF SYDNEY	SRX3194883	Ion Torrent PGM	SINGLE	RANDOM	GENOMIC	ION_TORRENT	SRS2522197	SRP117826	['SAMN07661283','SRR6047938','SRP117826','7661283','407704','bp0','Mtb34','PRJNA407704','Mtb34.fastq.gz','SRS2522197','SRX3194883']	2011	2017-09-18T02:27:00.000Z		33.868 S 151.209 E	AUS	Oceania		sputum	Homo sapiens	3	human																					195	195114520	157941256	PRJNA407704									tuberculosis: unclassified		Mycobacterium tuberculosis
SAMEA7550766	ERR4817403	WGS	PUBLIC HEALTH ENGLAND	ERX4687245	Illumina HiSeq 2500	PAIRED	RANDOM	GENOMIC	ILLUMINA	ERS5307415	ERP124941	['773303','22470160','sample.20223','SAMEA7550766','PRJEB41201','ERX4687245','ERS5307415','project.PHE-TB','experiment.20223','ERR4817403','run.20223','ERP124941']		2021-11-10T17:18:00.000Z			GBR	Europe																										194	194183493	90469425	PRJEB41201			99.55	1818681	40	lineage4.8	HR-TB	['diff','CRyPTIC_PHE','tbprofiler','input','tree']	tuberculosis: unclassified		Mycobacterium tuberculosis
SAMEA112298955	ERR10762283	WGS	FZB	ERX10213083	NextSeq 500	PAIRED		GENOMIC	ILLUMINA	ERS14409778	ERP143890	['32692444','5c0a0331-2284-442c-8b83-562285263163','ERS14409778','ERX10213083','PRJEB58814','SAMEA112298955','NOR-160','ERP143890','ena-EXPERIMENT-TAB-10-01-2023-07:58:11:567-122896','922844','ERR10762283','ena-RUN-TAB-10-01-2023-07:58:11:568-122897']		2023-01-15T08:17:00.000Z			MDA	Europe	Chisinau																									734	734825379	331548991	PRJEB58814			99.52	1617950	53	lineage2.2.1	MDR-TB	['R-RRMDR_2014-15_MDA','tbprofiler','input','diff','tree']	tuberculosis: unclassified		Mycobacterium tuberculosis
SAMN07339988	SRR5817684	WGS	USDA-NVSL-DBL	SRX2995998	Illumina MiSeq	PAIRED	RANDOM	GENOMIC	ILLUMINA	SRS2347254	SRP053287	['251692','SRX2995998','SRS2347254','7339988','PRJNA251692','01-44MIDNRdeerMontm','SRP053287','SRR5817684','SAMN07339988','01-44MIDNRdeerMontm_S13_L001_R1_001.fastq.gz']		2017-07-11T13:55:00.000Z			USA	North America	MIchigan			3	deer																					374	374213978	230557254	PRJNA251692			99.49	1135169	63	La1.8.1	Other	['tbprofiler','diff','tree','input']	tuberculosis: animal-adapted	La1	Mycobacterium bovis
SAMN15718642	SRR12380818	WGS	DIVISION OF GENOMIC MEDICINE AND INNOVATION SUPPORT	SRX8879548	NextSeq 500	SINGLE	RANDOM PCR	GENOMIC	ILLUMINA	SRS7140027	SRP275727	['SRX8879548','PRJNA650561','SRP275727','MTBDR18071001_S50_good_1.fastq.gz','MTBDR18071001','SAMN15718642','15718642','SRS7140027','SRR12380818','bp0','650561']	2019	2020-08-03T23:10:00.000Z		15.87 N 100.99 E	THA	Asia		sputum	Homo sapiens	3	human																					109	109836847	53646929	PRJNA650561									tuberculosis: unclassified		Mycobacterium tuberculosis
SAMN41418022	SRR29053382	WGS	FIND, THE FOUNDATION FOR INNOVATIVE NEW DIAGNOSTICS	SRX24578396	Illumina HiSeq 2000	PAIRED	RANDOM	GENOMIC	ILLUMINA	SRS21318382	SRP507535	['SRP507535','6B1800_594AB588D512','SRX24578396','IDR1500070900_R1.fastq.gz','SAMN41418022','6B1800_594AB588D512_IDR1500070900','41418022','SRS21318382','1109295','PRJNA1109295','SRR29053382']	2015	2024-05-16T10:54:00.000Z			USA	North America			Homo sapiens	3	human																					733	733391422	459771886	PRJNA1109295								WHO_mutations_2023	tuberculosis: unclassified		Mycobacterium tuberculosis
SAMN08215108	SRR6397449	WGS	BC CENTRE FOR DISEASE CONTROL PUBLIC HEALTH LABORATORY	SRX3490709	HiSeq X Ten	PAIRED	RANDOM	GENOMIC	ILLUMINA	SRS2774588	SRP119652	['PRJNA413593','8215108','BC09-Mtb064_2.fastq.gz','SRP119652','SRR6397449','SRX3490709','BC09-Mtb064','SAMN08215108','SRS2774588','413593']	2009	2017-12-24T00:07:00.000Z		49.15 N 123.7 W	CAN	North America	British Columbia		Homo sapiens	3	human					S		S						S	S							744	744799250	345887257	PRJNA413593	CRyPTIC_WHO2021_PMC7612554		99.57	1815616	52	lineage2.2.1	Sensitive	['Walker_2022','diff','Napier_2020','input','tree','tbprofiler']	tuberculosis: human-adapted	L2	Mycobacterium tuberculosis
SAMEA114443340	ERR13246494	WGS	SEOUL NATIONAL UNIVERSITY	ERX12617154	Illumina MiSeq	PAIRED	RANDOM	GENOMIC	ILLUMINA	ERS16431124	ERP151439	['GReAT_JP_239','ERP151439','SAMEA114443340','ERR13246494','1022751','PRJEB66375','c7f31963-9edb-49ef-a000-987e031fb6cb','ERS16431124','41799790','webin-reads-GReAT_JP_239','ERX12617154']	2007	2024-08-08T13:52:00.000Z			JPN	Asia		sputum	Homo sapiens	3	human																					795	795511421	505791033	PRJEB66375									tuberculosis: unclassified		Mycobacterium tuberculosis
SAMN38210927	SRR26795291	WGS	HMS	SRX22492551	Illumina HiSeq 4000	SINGLE	cDNA	GENOMIC	ILLUMINA	SRS19505666	SRP471323	['38210927','Peru7717_R1.fastq.gz','1039243','bp0','Peru7717','7717','SRX22492551','SRS19505666','SAMN38210927','SRP471323','PRJNA1039243','SRR26795291']	2011	2023-11-11T23:12:00.000Z			PER	South America		sputum	Homo sapiens	3	human																					147	147546300	73642397	PRJNA1039243								standford	tuberculosis: unclassified		Mycobacterium tuberculosis
SAMEA7563590	ERR4831149	WGS	IML GAUTING	ERX4701133	NextSeq 500	PAIRED	RANDOM	GENOMIC	ILLUMINA	ERS5320222	ERP125015	['experiment.31163','SAMEA7563590','ERP125015','773341','ERR4831149','ERS5320222','ERX4701133','run.31163','project.Cryptic_12th','22479156','sample.31163','PRJEB41274']		2021-11-11T11:10:00.000Z			DEU	Europe						S				S	S	S	S	S				S		S	S	S	S	S	S	1118	1118718841	498047599	PRJEB41274	['Walker_2022','CRyPTIC_reuse_table']							['input','CRyPTIC_reuse_table','CRyPTIC_Gauting','Walker_2022']	tuberculosis: unclassified		Mycobacterium tuberculosis
SAMEA7548667	ERR4815307	WGS	PUBLIC HEALTH ENGLAND	ERX4685149	Illumina MiSeq	PAIRED	RANDOM	GENOMIC	ILLUMINA	ERS5305319	ERP124941	['PRJEB41201','ERR4815307','ERP124941','project.PHE-TB','773303','ERX4685149','SAMEA7548667','sample.18127','experiment.18127','22468064','run.18127','ERS5305319']		2021-11-10T14:03:00.000Z			GBR	Europe																										415	415512453	256432140	PRJEB41201			99.89	1701027	55	lineage4.9	Sensitive	['input','tbprofiler','diff','CRyPTIC_PHE']	tuberculosis: unclassified		Mycobacterium tuberculosis
SAMN21236406	SRR15723185	WGS	SHANGHI CDC	SRX12018573	Illumina HiSeq 2500	PAIRED	other	GENOMIC	ILLUMINA	SRS10023527	SRP335713	['SRX12018573','SRS10023527','21236406','SRR15723185','760838','SRP335713','bp0','SAMN21236406','J0250','J0250.1.fastq.gz','PRJNA760838','j0250']	2017-01	2021-09-05T09:26:00.000Z			CHN	Asia	Shanghai	sputum	Homo sapiens	3	human																					1128	1128051000	479813184	PRJNA760838			99.57	1713833	57	lineage2.2.1	Sensitive	['tree','input','diff','tbprofiler']	tuberculosis: unclassified		Mycobacterium tuberculosis
SAMN21855935	SRR16088378	WGS	NIH / NIAID	SRX12374936	NextSeq 500	PAIRED	RANDOM	GENOMIC	ILLUMINA	SRS10345845	SRP338907	['SRP338907','766649','PRJNA766649','bp0','TBPO-1101_lib34690_nextseq_n0283_151bp.filtered_2nd.1.fastq.gz','SAMN21855935','SRS10345845','SRR16088378','21855935','5769','SRX12374936']	2016	2021-10-16T10:00:00.000Z		41.7151 N 44.8271 E	GEO	Asia	Tbilisi	sputum	Homo sapiens	3	human																					645	645992203	281351920	PRJNA766649			99.46	1665955	54	lineage2.2.1	Sensitive	['diff','input','tree','tbprofiler']	tuberculosis: unclassified		Mycobacterium tuberculosis
SAMEA115475755	['ERR12866509','ERR12866507','ERR12866508','ERR12866506']	WGS		['ERX12239328','ERX12239329','ERX12239330','ERX12239327']	Illumina NovaSeq 6000	SINGLE		GENOMIC	ILLUMINA	ERS18732122		['G66428','ERX12239329','ERS18732122','ena-RUN-TAB-10-04-2024-10:42:12:410-2138','ERR12866506','ERR12866507','ena-EXPERIMENT-TAB-10-04-2024-10:42:12:410-2137','PRJEB49562','ERX12239330','794708','42717116','ena-EXPERIMENT-TAB-10-04-2024-10:42:12:411-2139','9bc3fa2b-c877-4dc7-b821-d8f2b9e08e1b','ena-EXPERIMENT-TAB-10-04-2024-10:42:12:408-2133','ERX12239328','ERR12866509','ERP134075','ena-RUN-TAB-10-04-2024-10:42:12:409-2136','ena-RUN-TAB-10-04-2024-10:42:12:409-2134','ERX12239327','ena-EXPERIMENT-TAB-10-04-2024-10:42:12:409-2135','ERR12866508','ena-RUN-TAB-10-04-2024-10:42:12:411-2140','SAMEA115475755']					TZA	Africa			Homo sapiens	3	human																					585	587215313	183883622	PRJEB49562									tuberculosis: unclassified		Mycobacterium tuberculosis
SAMN18648029	SRR14164593	WGS	STANFORD UNIVERSITY	SRX10532733	NextSeq 550	PAIRED	RANDOM	GENOMIC	ILLUMINA	SRS8656006	SRP289688	['SRP289688','L-14-429-S93','ms_147','L-14-429-S93_R1.fastq.gz','PRJNA671770','671770','SAMN18648029','SRR14164593','bp0','SRS8656006','SRX10532733','18648029']	2014	2021-04-07T13:35:00.000Z			BRA	South America	Mato Grosso do Sul, Campo Grande	sputum	Homo sapiens	3	human																					294	294883068	117106550	PRJNA671770			99.71	1761029	59	lineage4.4.1.1	HR-TB	['diff','tbprofiler','standford','input','tree']	tuberculosis: human-adapted	L4.4.1.1	Mycobacterium tuberculosis
SAMN02414865	['SRR1162795','SRR1162845','SRR1146379','SRR1144794']	WGS		['SRX450042','SRX465910','SRX451567']	Illumina HiSeq 2000	PAIRED	RANDOM	GENOMIC	ILLUMINA	SRS543558		['SRX451567','SAMN02414865','2414865','C3PDRACXX140112.4.tagged_938.bam','SRX465910','SRR1144794','SRP035813','SRR1162845','H758RADXX140114.2.tagged_938.bam','SRX450042','C3R2YACXX140127.6.Illumina_P5-Jofel_P7-Xeran.bam','2527957.WR39309.Solexa-209902.C3PDRACXX140112.P','SRS543558','229230','C3R2YACXX140127.7.Illumina_P5-Jofel_P7-Xeran.bam','2527957.WR39308.Pond-319377.C3R2YACXX140127.P','BTB03-143','PRJNA229230','SRR1146379','PRJNA229360','SRR1162795','2527957.WR39309.Solexa-209902.H758RADXX140114.P']					SWE	Europe			Homo sapiens	3	human							R					S	R								819	820562178	396263748	PRJNA229230	CRyPTIC_WHO2021_PMC7612554		99.37	6183839	136	lineage2.2.1	MDR-TB	['diff','Menardo_2018','input','Nimmo_2024','tree','Menardo_2021','Napier_2020','tbprofiler','Walker_2022']	tuberculosis: human-adapted	L2.2.1	Mycobacterium tuberculosis
SAMN07658616	SRR6046752	WGS	MODMEDMICOXFORD	SRX3193664	Illumina MiSeq	PAIRED	RANDOM	GENOMIC	ILLUMINA	SRS2519810	SRP117784	['SAMN07658616','SRR6046752','401515','SRS2519810','MMMOSAM:c3628fa6-9f2f-41e3-8cfc-0ee80a255cfc','SRP117784','SRX3193664','7658616','PRJNA401515','MMMOSRA:c3628fa6-9f2f-41e3-8cfc-0ee80a255cfc']	2016	2017-10-27T18:37:00.000Z			GBR	Europe	Oxford		Homo sapiens	3	human					S		S					S	S								431	431766028	265134205	PRJNA401515	CRyPTIC_WHO2021_PMC7612554		80.58	1361101	45	lineage4.2.2.2	Sensitive	['diff','tbprofiler','tree','Napier_2020','input','Walker_2022']	tuberculosis: human-adapted	L4.2.2.2	Mycobacterium tuberculosis
SAMN12551403	SRR10040151	WGS	FUDAN UNIVERSITY	SRX6775178	Illumina HiSeq 2000	PAIRED	RANDOM PCR	GENOMIC	ILLUMINA	SRS5322265	SRP219763	['12551403','bp0','SZ_2015_0014_R1.fastq.gz','SRX6775178','SRP219763','SRR10040151','SZ_2015_0014','MTB_SZ_2015_0014','559678','SRS5322265','SAMN12551403','PRJNA559678']	2015	2019-08-30T14:06:00.000Z		22.55 N 114.06 E	CHN	Asia	Shenzhen	sputum	Homo sapiens	3	human																					726	726150000	287535704	PRJNA559678			99.5	1720112	58	lineage2.2.1	Pre-XDR-TB	['tbprofiler','Menardo_2021','diff','tree','input','R-MDR_2013-17_Shenzhen_CHN']	tuberculosis: human-adapted	L2	Mycobacterium tuberculosis
SAMN41911233	SRR29464860	WGS	TXDSHS	SRX24976842	Illumina MiSeq	PAIRED	RANDOM	GENOMIC	ILLUMINA	SRS21679618	SRP491750	['SRS21679618','SRX24976842','1080563','TX-DSHS-MTB-2400301-TX-M08531-240611_S6_L001_R1_001.fastq.gz','SRR29464860','SRP491750','TX-DSHS-MTB-2400301','bp0','SAMN41911233','41911233','PRJNA1080563']	2024	2024-06-19T11:48:00.000Z			USA	North America		sputum	Homo sapiens	3	human																					641	641379108	396756991	PRJNA1080563									tuberculosis: unclassified		Mycobacterium tuberculosis
SAMN08708725	SRR6832202	WGS	SAN RAFFAELE	SRX3788188	Illumina HiSeq 2500	PAIRED	RANDOM	GENOMIC	ILLUMINA	SRS3040854	SRP128089	['8708725','185-0546_WGS','185-0546_090816_UKR_090816_100.gatk.bam','SRS3040854','SAMN08708725','SRP128089','428596','bp0','SRR6832202','PRJNA428596','185-0546','SRX3788188']		2018-03-14T10:07:00.000Z			UKR	Europe			Homo sapiens	3	human	S	S			S		R	R	S			R	R	R				R			342	342510695	175906904	PRJNA428596	CRyPTIC_WHO2021_PMC7612554		99.43	1511925	32	lineage2.2.1	Pre-XDR-TB	['tree','tbprofiler','input','diff','Walker_2022']	tuberculosis: unclassified		Mycobacterium tuberculosis
SAMN09100341	SRR7070085	OTHER	MODMEDMICOXFORD	SRX4001062	Illumina MiSeq	PAIRED		OTHER	ILLUMINA	SRS3283232	SRP076676	['MMMOSAM:945a73a7-a903-43a6-bb31-8b94f47b1614','9100341','SRS3283232','SRR7070085','SAMN09100341','SRX4001062','PRJNA302362','MMMOSRA:945a73a7-a903-43a6-bb31-8b94f47b1614','SRP076676','302362']	2013	2018-04-26T14:25:00.000Z			GBR	Europe			Homo sapiens	3	human																					295	295747664	192511926	PRJNA302362									tuberculosis: unclassified		Mycobacterium tuberculosis
SAMEA115163140	ERR12544059	WGS	NATIONAL INSTITUTE OF HEALTH DR. RICARDO JORGE	ERX11918509	NextSeq 550	PAIRED	RANDOM	GENOMIC	ILLUMINA	ERS17970937	ERP111748	['39687592','505027','SAMEA115163140','PT_TB0843','INSA_27102018','PRJEB29446','ERS17970937','ERP111748','ERR12544059','ERX11918509']	2023	2024-02-03T13:58:00.000Z			PRT	Europe																										356	356849390	161670117	PRJEB29446			99.83	1572965	54	lineage4.3.4.2	HR-TB	['tree','tbprofiler','input','diff']	tuberculosis: unclassified		Mycobacterium tuberculosis
SAMN16550883	SRR12931780	WGS	STANFORD UNIVERSITY	SRX9395755	NextSeq 550	PAIRED	RANDOM	GENOMIC	ILLUMINA	SRS7614758	SRP289688	['PRJNA671770','16550883','671770','fronteiras_57','SAMN16550883','F-15-Co-73-S282','SRS7614758','SRX9395755','SRP289688','bp0','F-15-Co-73-S282_R1.fastq.gz','SRR12931780']	2015	2020-10-29T10:48:00.000Z			BRA	South America	Mato Grosso do Sul, Corumba	sputum	Homo sapiens	3	human																					241	241837674	94825824	PRJNA671770								['input','standford']	tuberculosis: unclassified		Mycobacterium tuberculosis
SAMN35774757	SRR24949993	WGS	COLORADO STATE UNIVERSITY	SRX20708152	NextSeq 500	SINGLE	other	GENOMIC	ILLUMINA	SRS18001097	SRP444404	['Su-25.fastq.gz','Su-25','SAMN35774757','SRR24949993','SRS18001097','bp0','PRJNA984678','SRX20708152','984678','SRP444404','35774757']		2023-06-16T16:59:00.000Z	Leprosy		SUR	South America		skin	Homo sapiens	3	human																					968	968193642	397047213	PRJNA984678									leprosy		Mycobacterium leprae
SAMEA3420860	ERR2516744	WGS	PHE	ERX2535959	Illumina HiSeq 2500	PAIRED	RANDOM	GENOMIC	ILLUMINA	ERS2401421	ERP107972	['experiment.8331','ERR2516744','SAMEA3420860','sample.8331','run.8331','ERS2401421','ERP107972','ERX2535959','493039','PRJEB26001','project.First_10k_genomes_study_set_9','10126081']		2022-07-13T11:00:00.000Z			GBR	Europe	England					S	S			S		R	S	S									S			388	388066980	204860260	PRJEB26001	Walker_2022		99.59	1923248	65	lineage4.2.1	MDR-TB	['Walker_2022','CRyPTIC_PHE','Napier_2020','input','tree','tbprofiler','diff']	tuberculosis: human-adapted	L4.2.1	Mycobacterium tuberculosis
SAMEA112804741	ERR11080911	WGS	FZB	ERX10528280	NextSeq 500	PAIRED		GENOMIC	ILLUMINA	ERS14812287	ERP010814	['PRJEB9680','ERS14812287','ERX10528280','ERP010814','ERR11080911','33892838','ena-STUDY-FZB-22-06-2015-17:16:39:392-292','SAMEA112804741','3164-06','ena-RUN-TAB-22-03-2023-09:21:25:274-111921','287903','ena-EXPERIMENT-TAB-22-03-2023-09:21:25:274-111920']		2023-07-21T04:01:00.000Z																														732	732050417	330891851	PRJEB9680			99.49	1601160	53	lineage2.2.1	MDR-TB	['tree','input','tbprofiler','diff']	tuberculosis: unclassified		Mycobacterium tuberculosis
SAMEA5190021	ERR4188181	WGS	WELLCOME SANGER INSTITUTE	ERX4149950	HiSeq X Ten	PAIRED	RANDOM	GENOMIC	ILLUMINA	ERS2997515	ERP021867	['SC_EXP_29594_1#27','334f068e-ff90-11e8-9f73-3c4a9275d6c8','ERX4149950','SAMEA5190021','Exploring_the_richness_of_Mycobacterium_bovis_strain_diversity-sc-4667','ERR4188181','ERS2997515','SC_RUN_29594_1#27','15093518','480613','PRJEB19799','ERP021867']		2020-06-04T07:52:00.000Z			GBR	Europe																										777	777941732	335343124	PRJEB19799								['bovis_GBR','input']	tuberculosis: animal-adapted	La1	Mycobacterium bovis
SAMN06920031	SRR5520607	WGS	THE UNIVERSITY OF QUEENSLAND	SRX2793881	Illumina MiSeq	PAIRED	RANDOM	GENOMIC	ILLUMINA	SRS2175064	SRP106764	['385247','SRS2175064','6920031','15MT_1220','PRJNA385247','SAMN06920031','SRX2793881','SRR5520607','15MT1220','SRP106764']	2015	2017-05-10T06:41:00.000Z			PNG	Oceania	Daru	sputum	Homo sapiens	3	human																					416	416808600	209503724	PRJNA385247			99.41	516789	22	lineage2.2.1.1	Sensitive	['Menardo_2021','tbprofiler','input','Napier_2020','diff']	tuberculosis: human-adapted	L2.2.1.1	Mycobacterium tuberculosis
SAMEA7553783	ERR4820416	WGS	PUBLIC HEALTH ENGLAND	ERX4690258	Illumina HiSeq 2500	PAIRED	RANDOM	GENOMIC	ILLUMINA	ERS5310428	ERP124941	['run.23237','experiment.23237','sample.23237','773303','ERS5310428','SAMEA7553783','ERR4820416','PRJEB41201','ERX4690258','22473173','ERP124941','project.PHE-TB']		2021-11-11T01:45:00.000Z			GBR	Europe																										527	527296630	218154243	PRJEB41201								['input','CRyPTIC_PHE']	tuberculosis: unclassified		Mycobacterium tuberculosis
SAMEA9976034	ERR6865338	WGS	IMPERIAL COLLEGE LONDON	ERX6488766	Illumina HiSeq 2000	PAIRED	RANDOM	GENOMIC	ILLUMINA	ERS7654314	ERP123401	['ena-STUDY-IMPERIAL COLLEGE LONDON-12-08-2020-14:44:57:582-2394','22010836','CA0016109_raw_wgs_R1R2','PRJEB39837','666870','ERP123401','ERS7654314','ERX6488766','CA0016109','SAMEA9976034','ERR6865338','CA0016109_raw_wgs']	2009	2021-10-15T12:59:00.000Z			PER	South America	Lima		Homo sapiens	3	human																					285	285991584	128069656	PRJEB39837			99.65	1550148	53	lineage4.3.2	Sensitive	['diff','standford','tree','tbprofiler','input']	tuberculosis: unclassified		Mycobacterium tuberculosis
SAMN34258100	SRR24223738	AMPLICON	GUIZHOU MEDICAL UNIVERSITY	SRX20020182	AB 3130 Genetic Analyzer	SINGLE	PCR	GENOMIC	CAPILLARY	SRS17361731	SRP433506	['SRX20020182','QDZ66','957589','SAMN34258100','SRS17361731','66','34258100','SRP433506','66.seq','bp0','PRJNA957589','SRR24223738']	2021	2023-04-20T07:00:00.000Z						skin	Homo sapiens	3	human																					0	208	77287	PRJNA957589									leprosy		Mycobacterium leprae
SAMEA9977644	ERR6866946	WGS	IMPERIAL COLLEGE LONDON	ERX6490374	Illumina HiSeq 2000	PAIRED	RANDOM	GENOMIC	ILLUMINA	ERS7655922	ERP123401	['ERS7655922','LI2212509','PRJEB39837','LI2212509_raw_wgs_R1R2','ena-STUDY-IMPERIAL COLLEGE LONDON-12-08-2020-14:44:57:582-2394','666870','ERP123401','SAMEA9977644','ERR6866946','LI2212509_raw_wgs','22012444','ERX6490374']	2009	2021-10-15T14:01:00.000Z			PER	South America	Lima		Homo sapiens	3	human																					295	295457774	128279964	PRJEB39837			99.53	1505733	52	lineage4.1.1	Sensitive	['standford','diff','tbprofiler','tree','input']	tuberculosis: unclassified		Mycobacterium tuberculosis
SAMN40466146	SRR28351384	WGS	FIND, THE FOUNDATION FOR INNOVATIVE NEW DIAGNOSTICS	SRX23956770	Illumina HiSeq X	PAIRED	RANDOM	GENOMIC	ILLUMINA	SRS20757114	SRP495384	['TB034030184','SRX23956770','SRS20757114','40466146','TB034030184_R1.fastq.gz','1087582','SAMN40466146','SRR28351384','PRJNA1087582','SRP495384','WGS-TB034030184']	2019-12	2024-03-15T05:39:00.000Z			MDA	Europe		sputum	Homo sapiens	3	human																					643	643676760	269270268	PRJNA1087582			99.77	1784301	51	lineage2.2.1	MDR-TB	['tbprofiler','input','diff','tree']	tuberculosis: unclassified		Mycobacterium tuberculosis
SAMN43397611	SRR30442887	AMPLICON	TGEN NORTH	SRX25868073	Illumina MiSeq	PAIRED	RANDOM	GENOMIC	ILLUMINA	SRS22481638	SRP529181	['SAMN43397611','43397611','SRP529181','TB_CX866_S48_1','TB_CX866_S48','SRS22481638','TB_CX866_S48_L001_R1_001.fastq.gz','PRJNA1153567','bp0','SRR30442887','SRX25868073','1153567']	2016	2024-08-28T16:39:00.000Z			ZAF	Africa			Homo sapiens	3	human																					48	48037938	34492186	PRJNA1153567									tuberculosis: unclassified		Mycobacterium tuberculosis
SAMN08629143	SRR6797655	WGS	SAN RAFFAELE	SRX3756638	Illumina HiSeq 2500	PAIRED	RANDOM	GENOMIC	ILLUMINA	SRS3012330	SRP128089	['PRJNA428596','SRP128089','bp0','SAMN08629143','SRR6797655','132385_WGS','132385','SRX3756638','428596','SRS3012330','8629143','132385_210916_BGD_210916.gatk.bam']		2018-03-02T06:31:00.000Z							Homo sapiens	3	human																					164	164070460	69728519	PRJNA428596								['input','Menardo_2021']	tuberculosis: human-adapted	L1.2.2	Mycobacterium tuberculosis
SAMN40475117	SRR28388349	AMPLICON	HARVARD TH CHAN SCHOOL OF PUBLIC HEALTH	SRX23993123	Illumina MiSeq	PAIRED	PCR	GENOMIC	ILLUMINA	SRS20790240	SRP496435	['SRP496435','bp0','SRS20790240','1088513','13818-S-LLLgr11_S80_L001_R1_001.fastq.gz','SRX23993123','40475117','PRJNA1088513','SAMN40475117','13818_LLL gr 11','SRR28388349']		2024-03-21T19:50:00.000Z			USA	North America	PA, Upitt	As reported: Gran	Macaca fascicularis	3	crab-eating macaque																					46	46043894	27159496	PRJNA1088513									tuberculosis: human-adapted	L4	Mycobacterium tuberculosis	Erdman
SAMN12347381	SRR9738485	WGS	NATIONAL INSTITUTES OF HEALTH	SRX6495350	Illumina MiSeq	PAIRED	RANDOM	GENOMIC	ILLUMINA	SRS5143918	SRP155250	['482865','TBPO-67_lib21379_nextseq_nx0029_151bp_R1.fastq.gz','SRR9738485','7705','SAMN12347381','PRJNA482865','SRS5143918','SRP155250','12347381','bp0','SRX6495350']	2018	2019-07-23T19:02:00.000Z		44.4268 N 26.1025 E	ROU	Europe	Bucharest	sputum	Homo sapiens	3	human																					638	638186904	282324544	PRJNA482865			99.41	1599533	51	lineage4.1.2.1	Pre-XDR-TB	['Menardo_2021','diff','tree','tbprofiler','input']	tuberculosis: human-adapted	L4	Mycobacterium tuberculosis
SAMN34294031	SRR24255965	WGS	NIH / NIAID	SRX20051985	NextSeq 500	PAIRED	RANDOM	GENOMIC	ILLUMINA	SRS17387246	SRP433800	['958249','bp0','SRR24255965','UKR-611_lib42255_nextseq_nx0160_151bp.filtered_2nd.1.fastq.gz','SRS17387246','SAMN34294031','SRX20051985','SRP433800','21930','34294031','PRJNA958249']	2020	2023-04-21T17:58:00.000Z		48.3794 N 31.1656 E	UKR	Europe		sputum	Homo sapiens	3	human																					599	599029402	272270000	PRJNA958249			99.49	1564050	53	lineage2.2.1	HR-TB	['tbprofiler','diff','input','tree']	tuberculosis: unclassified		Mycobacterium tuberculosis
SAMEA112800366	ERR11050330	WGS	FZB	ERX10497121	NextSeq 500	PAIRED		GENOMIC	ILLUMINA	ERS14807912	ERP010814	['SAMEA112800366','ERP010814','ena-STUDY-FZB-22-06-2015-17:16:39:392-292','ERX10497121','ena-EXPERIMENT-TAB-21-03-2023-10:57:59:843-106919','ena-RUN-TAB-21-03-2023-10:57:59:843-106920','287903','PRJEB9680','33852422','21001168','ERR11050330','ERS14807912']		2023-07-20T23:16:00.000Z																														729	729971510	339067985	PRJEB9680			99.61	1589845	54	lineage4.8	Sensitive	['tree','tbprofiler','input','diff']	tuberculosis: unclassified		Mycobacterium tuberculosis
SAMN09100178	SRR7069179	OTHER	MODMEDMICOXFORD	SRX4000184	Illumina MiSeq	PAIRED		OTHER	ILLUMINA	SRS3282358	SRP076676	['SRP076676','302362','PRJNA302362','9100178','SRX4000184','MMMOSAM:abf66d70-9c45-492b-8249-6006188447e7','MMMOSRA:abf66d70-9c45-492b-8249-6006188447e7','SAMN09100178','SRR7069179','SRS3282358']	2017	2018-04-26T14:19:00.000Z			GBR	Europe			Homo sapiens	3	human																					231	231214029	154678433	PRJNA302362									tuberculosis: unclassified		Mycobacterium tuberculosis
SAMEA1945852	['ERR305608','ERR305618']	Tn-Seq		['ERX278889','ERX278899']	Illumina HiSeq 2000	SINGLE	PCR	GENOMIC	ILLUMINA	ERS040669		['SC_RUN_7197_2#14','210044','SC_EXP_7197_2#14','PRJEB2456','ERS040669','Mycobacterium_tuberculosisIanCharlesTransposon-sc-2011-07-06T11:34:13Z-1196943','ERR305618','ERX278889','ERR305608','ERX278899','2216875','ERP000564','SAMEA1945852','SC_RUN_7197_1#6','Survival_and_growth_of_Mycobaterium_tuberculosis__TraDIS_-sc-2011-03-23','SC_EXP_7197_1#6']																																378	378650100	243182549	PRJEB2456									tuberculosis: human-adapted	L4	Mycobacterium tuberculosis	H37Rv
SAMEA115744158	ERR13273049	WGS	UNIVERSITY OF OXFORD, NUFFIELD DEPARTMENT OF MEDIC	ERX12643475	NextSeq 500	PAIRED	RANDOM PCR	GENOMIC	ILLUMINA	ERS20254042	ERP161058	['1124794','41870166','ERP161058','ERR13273049','f59ef0180f28','SAMEA115744158','webin-reads-f59ef0180f28','ERX12643475','b28b5ff0-515d-42d2-bc0f-19e45ec26bb9','PRJEB76547','ERS20254042']	2020	2024-08-24T16:43:00.000Z			DEU	Europe																										843	843279435	357316994	PRJEB76547								CRyPTIC_2024	tuberculosis: unclassified		Mycobacterium tuberculosis
SAMEA5562000	ERR3275772	WGS	RIVM - NATIONAL INSTITUTE FOR PUBLIC HEALTH AND TH	ERX3302645	Illumina HiSeq 2500	SINGLE	RANDOM	GENOMIC	ILLUMINA	ERS3364032	ERP114661	['11396812','ERR3275772','ena-EXPERIMENT-RIVM - National Institute for Public Health and the Environment-10-04-2019-10:49:30:013-617','ERX3302645','ena-RUN-RIVM - National Institute for Public Health and the Environment-10-04-2019-10:49:30:013-617','PRJEB32037','ERP114661','532369','ena-STUDY-RIVM - National Institute for Public Health and the Environment-04-04-2019-10:46:49:835-53','17-0146','ERS3364032','SAMEA5562000']		2019-06-11T06:09:00.000Z			NLD	Europe																										608	608165793	181055901	PRJEB32037								Napier_2020	tuberculosis: human-adapted	L1.1.1	Mycobacterium tuberculosis
SAMN41471955	SRR29096269	WGS	FIND, THE FOUNDATION FOR INNOVATIVE NEW DIAGNOSTICS	SRX24620301	Illumina HiSeq 2000	PAIRED	RANDOM	GENOMIC	ILLUMINA	SRS21357455	SRP507535	['PRJNA1109295','SRP507535','SRX24620301','AFDEC7_33D445CDEB09','SRS21357455','AFDEC7_33D445CDEB09_500672','TB-CPath-Stephen-IS-1031-500672_S276_R1_001.fastq.gz','1109295','41471955','SRR29096269','SAMN41471955']		2024-05-21T10:11:00.000Z							Homo sapiens	3	human																					396	396833134	175996871	PRJNA1109295								WHO_mutations_2023	tuberculosis: unclassified		Mycobacterium tuberculosis
SAMN10120078	['SRR7898220','SRR8380961']	WGS		['SRX4735649','SRX5190936']	Illumina MiSeq	['SINGLE','PAIRED']	RANDOM PCR	GENOMIC	ILLUMINA	SRS3817761		['SO-3663-6_R2.fastq.gz','NIRTX006_XDR','SRP162502','SRR7898220','SRR8380961','SAMN10120078','SO_3663_6','SRX5190936','10120078','492975','SO_3663_6fcontigs.fa','bp0','SRS3817761','SRX4735649','PRJNA492975']					IND	Asia	Chennai	sputum	Homo sapiens	3	human																					365	365803152	158998449	PRJNA492975			98.88	1915850	32	lineage2.2.1	Pre-XDR-TB	['diff','input','R-MXDR_Chennai_IND','tree','Napier_2020','tbprofiler']	tuberculosis: human-adapted	L2.2.1	Mycobacterium tuberculosis
SAMN41724139	SRR29440866	WGS	SAPPHE	SRX24953541	NextSeq 500	PAIRED	RANDOM	GENOMIC	ILLUMINA	SRS21657248	SRP514414	['SRP514414','SRS21657248','41724139','1120504','SRX24953541','SAMN41724139','1645443882_R1.fastq.gz','PRJNA1120504','1645443882','SRR29440866']	2016	2024-06-17T19:11:00.000Z			AUS	Oceania			Homo sapiens	3	human																					679	679848231	305502619	PRJNA1120504									tuberculosis: unclassified		Mycobacterium tuberculosis
SAMN14417047	SRR11662196	WGS	KHON KAEN UNIVERSITY	SRX8223067	Illumina HiSeq 2500	PAIRED	Restriction Digest	GENOMIC	ILLUMINA	SRS6579705	SRP259494	['SRX8223067','613706','bp0','SAMN14417047','SRS6579705','SRP259494','SRR11662196','M03538-59_R1.fq.gz','PRJNA613706','M03538-59','14417047']	2016	2020-05-01T15:12:00.000Z		13.751 N 100.492 E	THA	Asia		sputum	Homo sapiens	3	human																					1851	1851938100	759369855	PRJNA613706			99.36	1833964	62	lineage2.2.1	MDR-TB	['diff','tbprofiler','tree','input']	tuberculosis: unclassified		Mycobacterium tuberculosis
SAMN37538185	SRR26200314	WGS	HANGZHOU RED CROSS HOSPITAL	SRX21911640	Illumina NovaSeq 6000	PAIRED	PCR	GENOMIC	ILLUMINA	SRS18997312	SRP463608	['SRP463608','HZ_NTM_311','E9','37538185','SRS18997312','HZ_NTM_311_1.fq.gz','PRJNA1019825','SRX21911640','SRR26200314','SAMN37538185','1019825']	2021	2023-09-28T03:24:00.000Z	Non-tuberculous mycobacterial lung disease	30.27 N 120.23 E	CHN	Asia	Hangzhou	As reported: Bronchoalveolar lavage fluid	Homo sapiens	3	human																					870	870910500	308206920	PRJNA1019825									NTM: unclassified		Mycobacterium triplex
SAMEA7548257	ERR4814898	WGS	PUBLIC HEALTH ENGLAND	ERX4684740	Illumina HiSeq 2500	PAIRED	RANDOM	GENOMIC	ILLUMINA	ERS5304910	ERP124941	['sample.17718','ERP124941','ERS5304910','SAMEA7548257','22467655','run.17718','773303','project.PHE-TB','ERX4684740','experiment.17718','PRJEB41201','ERR4814898']		2021-11-10T13:08:00.000Z			GBR	Europe										S		S						S								613	613965401	278418544	PRJEB41201	Walker_2022							['Walker_2022','input','CRyPTIC_PHE']	tuberculosis: unclassified		Mycobacterium tuberculosis
SAMN04053733	SRR2502861	WGS	NATIONAL MICROBIOLOGY LABORATORY	SRX1281345	Illumina MiSeq	PAIRED	RANDOM	GENOMIC	ILLUMINA	SRS1086840	SRP064127	['SRS1086840','run_TS_46','295328','SRR2502861','SAMN04053733','4053733','run_TS_46_files','PRJNA295328','SRX1281345','SRP064127','strain_92']	2003	2015-09-23T15:34:00.000Z			CAN	North America			Homo sapiens	3	human																					759	759216760	485026268	PRJNA295328			99.79	1109921	73	lineage4.8	Sensitive	['tree','input','tbprofiler','diff']	tuberculosis: unclassified		Mycobacterium tuberculosis
SAMN41468066	SRR29093241	WGS	FIND, THE FOUNDATION FOR INNOVATIVE NEW DIAGNOSTICS	SRX24617315	Illumina HiSeq 2000	PAIRED	RANDOM	GENOMIC	ILLUMINA	SRS21354480	SRP507535	['SAMN41468066','1109295','82B8A3_A8800098DEE2','82B8A3_A8800098DEE2_C377','41468066','PRJNA1109295','SRP507535','SRS21354480','SRR29093241','SRX24617315','TB_CPath_Warren_C377_S94_R1_001.fastq.gz']	2015	2024-05-21T06:01:00.000Z			ZAF	Africa			Homo sapiens	3	human																					574	574979008	247760395	PRJNA1109295								WHO_mutations_2023	tuberculosis: unclassified		Mycobacterium tuberculosis
SAMEA104027400	ERR1950076	WGS	STATENS SERUM INSTITUT	ERX2015865	NextSeq 500	PAIRED	RANDOM	GENOMIC	ILLUMINA	ERS1691293	ERP022352	['ERX2015865','ERR1950076','388615','DKC2-00T9','PRJEB20214','ena-STUDY-STATENS SERUM INSTITUT-03-04-2017-09:47:03:433-394','ERS1691293','7181689','ERP022352','SAMEA104027400','ena-RUN-STATENS SERUM INSTITUT-26-04-2017-13:48:51:311-126','ena-EXPERIMENT-STATENS SERUM INSTITUT-26-04-2017-13:48:51:311-126']	2004	2017-05-31T17:42:00.000Z			DNK	Europe		sputum	Homo sapiens	3	human																					179	179036742	81456913	PRJEB20214			99.45	1157289	34	lineage4.8	Sensitive	['tree','input','tbprofiler','outbreak_1112-15_DNK','diff','Napier_2020']	tuberculosis: human-adapted	L4.8	Mycobacterium tuberculosis
SAMN14764132	['SRR11734764','SRR11802323','SRR11734766','SRR11734767','SRR11802324','SRR11734765']	WGS		['SRX8353769','SRX8293683','SRX8293686','SRX8293684','SRX8293685','SRX8353770']	['Illumina Genome Analyzer II','Illumina MiSeq','PacBio RS']	['SINGLE','PAIRED']	RANDOM	GENOMIC	['ILLUMINA','PACBIO_SMRT']	SRS6614829		['map_10KB-3','SRR11802323','SRX8353769','map6783_GAII_R1.fastq.gz','Mycobacterium avium subsp. paratuberculosis DSM 44135','m130503_232212_42171_c100507252550000001823078708221393_s1_p0.bas.h5','map_10KB-2','SRR11734765','14764132','map-miseq','m130503_205923_42171_c100507252550000001823078708221392_s1_p0.bas.h5','m131001_212045_42171_c100589352550000001823099204281424_s1_p0.1.bax.h5','SRX8353770','SRP260771','map_10KB-1','SRX8293684','SRX8293685','mapneu','map6783_250bpPE.R1.fastq.gz','SRX8293686','SRR11734766','628963','SRR11734767','SRX8293683','m130502_224423_42171_c100502092550000001823069308081341_s1_p0.bas.h5','PRJNA628963','SRS6614829','SRR11734764','map-GAII','SRR11802324','SAMN14764132']					DEU	Europe	Northern Germany		Bos taurus	3	domestic cattle																					10904	10906774179	15806304390	PRJNA628963									NTM: avium complex		Mycobacterium avium subsp. paratuberculosis
SAMN41417199	SRR29050648	WGS	FIND, THE FOUNDATION FOR INNOVATIVE NEW DIAGNOSTICS	SRX24575485	Illumina HiSeq 2000	PAIRED	RANDOM	GENOMIC	ILLUMINA	SRS21315574	SRP507535	['456AC9_DC8C8AD2A951','41417199','PRJNA1109295','SRS21315574','SRP507535','SRR29050648','TB-IS-1051-111279E_S72_R1_001.fastq.gz','SAMN41417199','SRX24575485','456AC9_DC8C8AD2A951_111279','1109295']		2024-05-16T09:56:00.000Z							Homo sapiens	3	human																					292	292386434	128767031	PRJNA1109295								WHO_mutations_2023	tuberculosis: unclassified		Mycobacterium tuberculosis
SAMN09425773	SRR7517719	WGS	SWISS TROPICAL AND PUBLIC HEALTH INSTITUTE	SRX4387801	Illumina HiSeq 2500	PAIRED	RANDOM	GENOMIC	ILLUMINA	SRS3544265	SRP153329	['454477','PRJNA454477','SAMN09425773','SRP153329','BSSE_QGF_52207_C9J4AANXX_2_G07227_CGTACTAG_TATCCTCT_S6_L002_R2_001_MM_1.fastq.gz','SRR7517719','SRX4387801','G07227','SRS3544265','BSSE_QGF_52207','9425773']		2018-07-13T08:21:00.000Z			CHE	Europe		sputum	Homo sapiens	3	human																					602	602862738	270353235	PRJNA454477								['input','Napier_2020']	tuberculosis: human-adapted	L2.2.1	Mycobacterium tuberculosis
SAMN14481239	SRR11444249	WGS	NOGUCHI MEMORIAL INSTITUTE FOR MEDICAL RESEARCH - UNIVERSITY OF GHANA	SRX8021865	Illumina HiSeq 2500	SINGLE	RANDOM	GENOMIC	ILLUMINA	SRS6394731	SRP254440	['G26797.R1.fastq.gz','SAMN14481239','TBNm 2070','14481239','SRX8021865','SRP254440','616081','PRJNA616081','SRR11444249','G26797','bp0','SRS6394731']	2013	2020-03-29T10:26:00.000Z		10.52 N 0.36 W	GHA	Africa			Homo sapiens	3	human																					414	414811782	195695587	PRJNA616081									tuberculosis: unclassified		Mycobacterium tuberculosis
SAMEA114625950	ERR12268442	WGS	Campania Region Hospital	ERX11678659	NextSeq 500	PAIRED	other	GENOMIC	ILLUMINA	ERS17008437	ERP154616	['E-MTAB-13058_2','1042066','38307357','ERX11678659','E-MTAB-13058_2:2019_SS_16_S14','E-MTAB-13058_2:2019_SS_16_S14_R','ERS17008437','E-MTAB-13058_2:2019_SS_16_S14_p','SAMEA114625950','ERR12268442','PRJEB69682','ERP154616']		2023-11-19T19:49:00.000Z																														377	377629256	173739759	PRJEB69682			98.52	1338659	45	lineage4.1.2.1	Other	['input','diff','tbprofiler','tree']	tuberculosis: human-adapted	L4	Mycobacterium tuberculosis	H37Rv
SAMN38644347	SRR27048665	WGS	FIOCRUZ	SRX22738056	NextSeq 500	PAIRED		GENOMIC	ILLUMINA	SRS19726570	SRP475706	['SAMN38644347','SRX22738056','PRJNA1048499','SRP475706','SRS19726570','38644347','000732','SRR27048665','KAN-000732_lib11461_nextseq_n0153_151bp_R1.fastq.gz','bp0','KAN-000732','1048499']	2000	2023-12-04T17:01:00.000Z			BEL	Europe			Homo sapiens	3	human																					734	734775833	341372387	PRJNA1048499									NTM: unclassified		Mycobacterium kansasi
SAMEA115750827	ERR13291692	WGS	UNIVERSITY OF OXFORD, NUFFIELD DEPARTMENT OF MEDIC	ERX12662178	Illumina MiSeq	PAIRED	RANDOM PCR	GENOMIC	ILLUMINA	ERS20267114	ERP161058	['b28b5ff0-515d-42d2-bc0f-19e45ec26bb9','ERR13291692','41909773','webin-reads-caa4ac424c08','ERX12662178','PRJEB76547','SAMEA115750827','ERS20267114','ERP161058','1124794','caa4ac424c08']	2020	2024-08-11T01:40:00.000Z			USA	North America																										540	540522441	316805727	PRJEB76547								CRyPTIC_2024	tuberculosis: unclassified		Mycobacterium tuberculosis
SAMEA115863980	ERR13388696	WGS	FZB	ERX12759460	NextSeq 2000	PAIRED		GENOMIC	ILLUMINA	ERS20610579	ERP010814	['ena-RUN-TAB-24-07-2024-10:17:02:672-12568','42836006','PRJEB9680','SAMEA115863980','287903','22009904','ERX12759460','ena-EXPERIMENT-TAB-24-07-2024-10:17:02:672-12567','ena-STUDY-FZB-22-06-2015-17:16:39:392-292','ERS20610579','ERR13388696','ERP010814']	2022	2024-08-04T22:51:00.000Z			DEU	Europe																										358	358377047	125741823	PRJEB9680									tuberculosis: unclassified		Mycobacterium tuberculosis
SAMEA112804041	ERR11044357	WGS	FZB	ERX10491148	NextSeq 500	PAIRED		GENOMIC	ILLUMINA	ERS14811587	ERP010814	['19003046','SAMEA112804041','ena-RUN-TAB-21-03-2023-10:23:43:129-79660','ERS14811587','PRJEB9680','ena-EXPERIMENT-TAB-21-03-2023-10:23:43:128-79659','ERX10491148','ERP010814','ena-STUDY-FZB-22-06-2015-17:16:39:392-292','ERR11044357','287903','33856096']		2023-07-20T20:55:00.000Z																														583	583795027	253901525	PRJEB9680			99.6	1677763	57	lineage4.6.2.2	Sensitive	['input','diff','tbprofiler','tree']	tuberculosis: unclassified		Mycobacterium tuberculosis
SAMN40031411	SRR28046036	WGS	CHRISTIAN MEDICAL COLLAGE, VELLORE	SRX23697163	Illumina NovaSeq 6000	PAIRED	RANDOM	GENOMIC	ILLUMINA	SRS20527089	SRP226525	['2901020094','SRS20527089','SAMN40031411','SRX23697163','PRJNA575883','2901020094_R1.fastq.gz','SRR28046036','40031411','575883','SRP226525']	2021	2024-02-22T07:27:00.000Z		21.7679 N 78.8718 E	IND	Asia	Madhya Pradesh - Bhairopur	pulmonary	Homo sapiens	3	human																					948	948574752	424516762	PRJNA575883			98.93	1731406	56	lineage1.1.2	Sensitive	['tbprofiler','tree','input','diff']	tuberculosis: unclassified		Mycobacterium tuberculosis
SAMN11053628	SRR8692814	WGS	FUDAN UNIVERSITY	SRX5488706	Illumina HiSeq 2500	PAIRED	size fractionation	GENOMIC	ILLUMINA	SRS4461126	SRP187797	['pirui_22','SRX5488706','25_R1.fastq.gz','11053628','SAMN11053628','525564','SRP187797','25','PRJNA525564','SRS4461126','SRR8692814']	2017	2019-03-06T22:54:00.000Z		30.47 N 121.20 E	CHN	Asia	Shanghai		Homo sapiens	3	human																					496	496116900	212655906	PRJNA525564			99.75	1215920	40	lineage4.9	Other	['diff','input','Menardo_2021','tbprofiler']	tuberculosis: human-adapted	L4	Mycobacterium tuberculosis	H37Rv
SAMEA104394709	ERR2200139	WGS	FZB	ERX2255127	Illumina MiSeq	PAIRED		GENOMIC	ILLUMINA	ERS2012651	ERP010814	['9565-09','ERX2255127','PRJEB9680','ERP010814','8097188','ERR2200139','ena-STUDY-FZB-22-06-2015-17:16:39:392-292','ena-RUN-FZB-21-11-2017-14:36:27:952-400','ena-EXPERIMENT-FZB-21-11-2017-14:36:27:952-400','287903','ERS2012651','SAMEA104394709']		2017-11-28T16:40:00.000Z			SWZ	Africa										S		S						S	S							675	675725112	423127671	PRJEB9680	CRyPTIC_WHO2021_PMC7612554		99.58	1374486	89	lineage4.1.1.3	Sensitive	['tree','tbprofiler','input','Walker_2022','Napier_2020','diff']	tuberculosis: human-adapted	L4.1.1.3	Mycobacterium tuberculosis
SAMN31695944	SRR22263335	AMPLICON	UNIVERSITY OF WISCONSIN-MADISON	SRX18239702	Illumina MiSeq	PAIRED	PCR	GENOMIC	ILLUMINA	SRS15735563	SRP407506	['bp0','SRP407506','SRR22263335','A11-RLL-8-cluster-S10_S35','SRS15735563','900591','PRJNA900591','A11-RLL-8-cluster-S10_S35_L001_R1_001.fastq','31695944','SRX18239702','SAMN31695944']	2021-08	2022-11-11T14:44:00.000Z			USA	North America	Pittsburgh	lung	Macaca fascicularis	3	crab-eating macaque																					41	41718582	30679812	PRJNA900591									tuberculosis: human-adapted	L4	Mycobacterium tuberculosis	Erdman
SAMEA1530901	ERR176483	WGS	SC	ERX152629	Illumina HiSeq 2000	PAIRED	RANDOM	GENOMIC	ILLUMINA	ERS141551	ERP001072	['Karonga_Prevention_Study__KPS____whole_genome_sequ','PRJEB2794','SC_RUN_8205_4#38','204548','ERP001072','ERR176483','1759747','98000658-sc-2012-05-29T14:56:17Z-1428564','ERX152629','Karonga_Prevention_Study__KPS____whole_genome_sequencing_in_a_whole_population-sc-2011-12-13T10:33:26Z-2066','SAMEA1530901','SC_EXP_8205_4#38','ERS141551']	1997	2012-10-12T09:01:00.000Z			MWI	Africa	Karonga	sputum	Homo sapiens	3	human					S		S					S	S	S							350	350825800	186179661	PRJEB2794	Coll_2018		99.25	1703221	39	lineage1.1.3.2	Sensitive	['tree','Napier_2020','Menardo_2018','input','Coll_2018','Menardo_2021','Karonga_Prevention_Study','diff','tbprofiler']	tuberculosis: human-adapted	L1.1.3.2	Mycobacterium tuberculosis
SAMEA1403593	ERR144633	WGS	SC	ERX120561	Illumina HiSeq 2000	PAIRED	RANDOM	GENOMIC	ILLUMINA	ERS096509	ERP000192	['203970','ERS096509','ERX120561','Variation discovery in Russian TB isolates-sc-2010-04-20','PRJEB2138','SAMEA1403593','ERR144633','2073E-sc-2012-02-21T11:38:30Z-1364871','SC_EXP_7841_7#92','ERP000192','1081262','SC_RUN_7841_7#92','Variation discovery in Russian TB isolates-sc-2010']	2009	2014-10-17T02:22:00.000Z			RUS	Europe	Samara		Homo sapiens	3	human	S	S			R		R		R				R	R				S			1306	1306101800	837909664	PRJEB2138	CRyPTIC_WHO2021_PMC7612554		99.55	1811630	41	lineage2.2.1	MDR-TB	['Napier_2020','diff','Nimmo_2024','tbprofiler','Walker_2022','input','Menardo_2018','tree']	tuberculosis: human-adapted	L2.2.1	Mycobacterium tuberculosis
SAMEA112800767	ERR11050764	WGS	FZB	ERX10497555	NextSeq 500	PAIRED		GENOMIC	ILLUMINA	ERS14808313	ERP010814	['ERX10497555','287903','ena-STUDY-FZB-22-06-2015-17:16:39:392-292','33852823','ena-EXPERIMENT-TAB-21-03-2023-10:58:00:084-107787','21004374','ena-RUN-TAB-21-03-2023-10:58:00:084-107788','ERS14808313','ERP010814','SAMEA112800767','PRJEB9680','ERR11050764']		2023-07-20T23:21:00.000Z																														432	432868333	216004764	PRJEB9680			99.2	1161861	38	lineage3.1.1	Sensitive	['tbprofiler','input','diff','tree']	tuberculosis: unclassified		Mycobacterium tuberculosis
SAMN41664343	SRR29273997	WGS	FIND, THE FOUNDATION FOR INNOVATIVE NEW DIAGNOSTICS	SRX24791551	Illumina HiSeq 2000	PAIRED	RANDOM	GENOMIC	ILLUMINA	SRS21508773	SRP511583	['SRX24791551','bp0','SRP511583','41664343','PRJNA1119915','1119915','SAMN41664343','SRR29273997','EUST14526','SRS21508773','EUST14526_lib64_R1.fastq.gz']	2019-03	2024-06-04T09:43:00.000Z			ROU	Europe			Homo sapiens	3	human																					604	604375218	258257379	PRJNA1119915									tuberculosis: unclassified		Mycobacterium tuberculosis
SAMN37848195	SRR26399185	WGS	UNIVERSITY OF MELBOURNE/ THE PETER DOHERTY INSTITUTE FOR INFECTION AND IMMUNITY	SRX22105212	Illumina HiSeq 4000	PAIRED	RANDOM	GENOMIC	ILLUMINA	SRS19170292	SRP466602	['SAMN37848195','37848195','1028637','SRX22105212','bp0','SRS19170292','PRJNA1028637','Sample_276','SRP466602','Sample_276_1.fastq.gz','SRR26399185']		2023-10-16T19:04:00.000Z		10.8231 N 106.6297 E	VNM	Asia	Ho Chi Minh City	sputum	Homo sapiens	3	human																					789	789186124	438184285	PRJNA1028637			99.45	1907834	43	lineage2.2.1	Other	['tbprofiler','diff','input','tree']	tuberculosis: unclassified		Mycobacterium tuberculosis
SAMN31423389	SRR22048459	WGS	NATIONAL INSTITUTE OF INFECTIOUS DISEASES "L. SPALLANZANI"	SRX18029458	NextSeq 500	PAIRED	RANDOM	GENOMIC	ILLUMINA	SRS15536466	SRP373287	['31423389','bp0','SP393','SRP373287','SRR22048459','SRS15536466','31-SP393_S6_L001_R1_001.fastq.gz','SRX18029458','SAMN31423389','834606','PRJNA834606']	2016	2022-10-26T15:26:00.000Z		41.86 N 12.45 E	ITA	Europe	Rome	sputum	Homo sapiens	3	human																					946	946934869	468255758	PRJNA834606			99.46	1103428	37	lineage4.1.2.1	Sensitive	['diff','input','tbprofiler','tree']	tuberculosis: unclassified		Mycobacterium tuberculosis
SAMEA112189073	ERR10748479	WGS	CTB/NICD	ERX10200085	Illumina MiSeq	PAIRED	RANDOM	GENOMIC	ILLUMINA	ERS14298962	ERP143048	['ERX10200085','South African MDR-TB 2019-2020','ERS14298962','ERP143048','32029086','experiment.S406','PRJEB58017','sample.S406','SAMEA112189073','ERR10748479','908050','run.S406']		2023-01-15T15:27:00.000Z																														350	350168232	220359542	PRJEB58017			99.9	863219	54	lineage4.3.2.1	MDR-TB	['diff','tbprofiler','tree','input']	tuberculosis: unclassified		Mycobacterium tuberculosis
SAMEA7560764	ERR4828327	WGS	OUCRU-HCMC	ERX4698311	NextSeq 500	PAIRED	RANDOM	GENOMIC	ILLUMINA	ERS5317400	ERP124982	['sample.12106','22476334','773308','ERX4698311','project.Vietnam','ERR4828327','PRJEB41241','experiment.12106','SAMEA7560764','run.12106','ERP124982','ERS5317400']		2021-11-12T01:39:00.000Z			VNM	Asia	Ho Chi Minh City																									668	668385796	285285927	PRJEB41241								['CRyPTIC_OUCRU','input']	tuberculosis: unclassified		Mycobacterium tuberculosis
SAMEA1119352	ERR2514171	WGS	PHE	ERX2533381	Illumina MiSeq	PAIRED	RANDOM	GENOMIC	ILLUMINA	ERS2398761	ERP107961	['ERP107961','493034','sample.6132','project.First_10k_genomes_study_set_4','ERX2533381','PRJEB25991','10123298','SAMEA1119352','run.6132','experiment.6132','ERR2514171','ERS2398761']		2021-10-23T17:06:00.000Z			GBR	Europe	England									S		S					S	S								372	372581457	227051230	PRJEB25991	Walker_2022		99.54	1693445	53	lineage4.3.4.1	Sensitive	['input','tree','diff','Walker_2022','tbprofiler','CRyPTIC_PHE','Napier_2020']	tuberculosis: human-adapted	L4.3.4.1	Mycobacterium tuberculosis
SAMN05577165	SRR4034608	WGS	HARVARD MEDICAL SCHOOL	SRX2025907	Illumina HiSeq 2000	PAIRED	RANDOM	GENOMIC	ILLUMINA	SRS1620336	SRP082185	['784-LIVB5_1.fastq.gz','SRP082185','SRX2025907','SRS1620336','SRR4034608','P37-Liver-B5','323744','PRJNA323744','5577165','SAMN05577165']	2013-11	2016-08-16T02:49:00.000Z		29.6483 S 30.3318 E	ZAF	Africa	Kwazulu-Natal	necropsy (morgue)	Homo sapiens	3	human																					291	291169668	196369790	PRJNA323744								['input','intrapatient_ZAF','denylist','Napier_2020']	tuberculosis: human-adapted	L4.3.3	Mycobacterium tuberculosis
SAMN33010870	SRR23310930	WGS	UNIVERSITY OF CALIFORNIA, SAN DIEGO	SRX19253605	NextSeq 500	PAIRED	RANDOM	GENOMIC	ILLUMINA	SRS16656350	SRP420557	['bp0','SRS16656350','PRJNA930488','TB-BP2-2046_S150_R1_001.fastq.gz','SRR23310930','930488','BP2-2046','33010870','SRX19253605','SAMN33010870','SRP420557']	2017	2023-02-01T21:09:00.000Z		47.00 N 28.83 E	MDA	Europe	Chisinau	sputum	Homo sapiens	3	human																					742	742608034	324380492	PRJNA930488			99.41	1555107	53	lineage4.2.1	Pre-XDR-TB	['tbprofiler','tree','input','diff']	tuberculosis: unclassified		Mycobacterium tuberculosis
SAMN41418548	SRR29053487	WGS	FIND, THE FOUNDATION FOR INNOVATIVE NEW DIAGNOSTICS	SRX24578292	Illumina HiSeq 2000	PAIRED	RANDOM	GENOMIC	ILLUMINA	SRS21318278	SRP507535	['SRX24578292','IDR1700002469_R1.fastq.gz','SRS21318278','SAMN41418548','41418548','PRJNA1109295','6B1800_AB5F6930E4FC','6B1800_AB5F6930E4FC_IDR1700002469','SRP507535','1109295','SRR29053487']		2024-05-16T10:55:00.000Z			USA	North America			Homo sapiens	3	human																					467	467652959	293338972	PRJNA1109295								WHO_mutations_2023	tuberculosis: unclassified		Mycobacterium tuberculosis
SAMD00263779	DRR261169	WGS	RIT_JATA	DRX250872	Illumina MiSeq	PAIRED	RANDOM	GENOMIC	ILLUMINA	DRS357133	DRP011011	['1063556','SAMD00263779','DRR261169','39331961','DRX250872','PRJDB10923','DRP011011','DRS357133']		2024-01-10T14:04:00.000Z			VNM	Asia	Da Nang																									547	547587258	350820368	PRJDB10923			99.46	1230949	84	lineage1.1.1.1	HR-TB	['input','tree','tbprofiler','diff']	tuberculosis: unclassified		Mycobacterium tuberculosis
SAMEA112801882	ERR11068080	WGS	FZB	ERX10515010	NextSeq 2000	PAIRED		GENOMIC	ILLUMINA	ERS14809428	ERP010814	['PRJEB9680','ERS14809428','33853938','ena-RUN-TAB-21-03-2023-12:28:22:606-126642','ERX10515010','ERR11068080','ena-EXPERIMENT-TAB-21-03-2023-12:28:22:605-126641','SAMEA112801882','287903','ERP010814','22002640','ena-STUDY-FZB-22-06-2015-17:16:39:392-292']		2023-07-21T02:02:00.000Z																														404	404269623	137304384	PRJEB9680			99.47	1732443	56	lineage3	Sensitive	['tree','diff','input','tbprofiler']	tuberculosis: unclassified		Mycobacterium tuberculosis
SAMN33756148	SRR23861924	WGS	NIH / NIAID	SRX19674275	NextSeq 500	PAIRED	RANDOM	GENOMIC	ILLUMINA	SRS17044528	SRP427259	['SRX19674275','944654','19754','PRJNA944654','33756148','TBPO-2093_lib46208_nextseq_ny0024_151bp.filtered_2nd.1.fastq.gz','bp0','SAMN33756148','SRS17044528','SRR23861924','SRP427259']	2020	2023-03-17T00:35:00.000Z		41.7151 N 44.8271 E	GEO	Asia	Tbilisi	sputum	Homo sapiens	3	human																					286	286938036	95753720	PRJNA944654			99.68	1638853	55	lineage4.8	Sensitive	['tbprofiler','input','tree','diff']	tuberculosis: unclassified		Mycobacterium tuberculosis
SAMN13066751	SRR10315540	WGS	UNIVERSITY COLLEGE LONDON	SRX7026728	NextSeq 500	PAIRED	RANDOM	GENOMIC	ILLUMINA	SRS5547191	SRP218410	['SAMN13066751','SRX7026728','559528','SRR10315540','PRJNA559528','13066751','15_R00751_R1.fastq.gz','15_R00751','SRP218410','SRS5547191']	2017	2019-10-21T15:02:00.000Z		29.88 S 30.99 E	ZAF	Africa	Durban	sputum	Homo sapiens	3	human																					903	903259350	402591246	PRJNA559528			99.21	1647669	56	lineage2.2.1	Sensitive	['tbprofiler','input','tree','diff']	tuberculosis: unclassified		Mycobacterium tuberculosis
SAMEA5164977	ERR4022355	WGS	WELLCOME SANGER INSTITUTE	ERX4023743	HiSeq X Ten	PAIRED	RANDOM	GENOMIC	ILLUMINA	ERS2972698	ERP024108	['ERP024108','PRJEB21813','ERX4023743','512657','SC_RUN_28632_6#165','SAMEA5164977','SC_EXP_28632_6#165','14628500','Mycobacteria_in_non_CF_bronchiectasis_patients-sc-4853','ERR4022355','cc1da3c0-db6e-11e8-a41f-3c4a9275d6c8','ERS2972698']		2020-04-18T23:54:00.000Z																														421	421248324	180212401	PRJEB21813									NTM: avium complex		Mycobacterium avium
SAMN07661289	SRR6047968	WGS	UNIVERSITY OF SYDNEY	SRX3194853	Ion Torrent PGM	SINGLE	RANDOM	GENOMIC	ION_TORRENT	SRS2522167	SRP117826	['7661289','Mtb40.fastq.gz','SRR6047968','PRJNA407704','SAMN07661289','SRS2522167','SRX3194853','407704','bp0','SRP117826','Mtb40']	2007	2017-09-18T02:29:00.000Z		33.868 S 151.209 E	AUS	Oceania		sputum	Homo sapiens	3	human																					187	187183458	152377515	PRJNA407704									tuberculosis: unclassified		Mycobacterium tuberculosis
SAMN14481294	SRR11444187	WGS	NOGUCHI MEMORIAL INSTITUTE FOR MEDICAL RESEARCH - UNIVERSITY OF GHANA	SRX8021927	Illumina HiSeq 2500	SINGLE	RANDOM	GENOMIC	ILLUMINA	SRS6394794	SRP254440	['PRJNA616081','G32859.R1.fastq.gz','SRS6394794','SRR11444187','TBNm 2503','G32859','616081','SAMN14481294','14481294','SRX8021927','bp0','SRP254440']	2014	2020-03-29T08:54:00.000Z		5.63 N 0.18 W	GHA	Africa			Homo sapiens	3	human																					422	422283960	197915948	PRJNA616081									tuberculosis: unclassified		Mycobacterium tuberculosis
SAMN13208085	SRR10397199	WGS	NIH / NIAID	SRX7097428	Illumina MiSeq	PAIRED	RANDOM	GENOMIC	ILLUMINA	SRS5609798	SRP228479	['SRX7097428','SRS5609798','13208085','SRR10397199','SRP228479','587747','SAMN13208085','PRJNA587747','TB-CPath-Shubladze-IS-1032-630_S86_R1_001.fastq.gz','5236','bp0']	2018	2019-11-05T17:41:00.000Z		41.7151 N 44.8271 E	GEO	Asia	Tbilisi	sputum	Homo sapiens	3	human																					366	366012826	146372170	PRJNA587747			99.5	2148162	71	lineage2.2.1	Pre-XDR-TB	['diff','input','tbprofiler']	tuberculosis: unclassified		Mycobacterium tuberculosis
SAMN31170759	SRR21820125	WGS	KOREA DISEASE CONTROL AND PREVENTION AGENCY	SRX17809360	Illumina NovaSeq 6000	PAIRED	size fractionation	GENOMIC	ILLUMINA	SRS15333533	SRP401219	['bp0','SAMN31170759','887480','7CB060_0W_zero_1.fastq.gz','SRS15333533','CB060_0W','SRR21820125','31170759','PRJNA887480','SRP401219','SRX17809360']	2017	2022-10-05T21:20:00.000Z		36.62 N 127.46 E	KOR	Asia	Cheongju-si	sputum	Homo sapiens	3	human																					593	593340230	343516527	PRJNA887480			99.65	1496940	103	lineage2.2.2	Sensitive	['input','diff','tbprofiler','tree']	tuberculosis: unclassified		Mycobacterium tuberculosis
SAMN08708425	SRR6832147	WGS	SAN RAFFAELE	SRX3788243	Illumina HiSeq 2500	PAIRED	RANDOM	GENOMIC	ILLUMINA	SRS3040913	SRP128089	['SRX3788243','132-2506_090816_UKR_090816_100.gatk.bam','SAMN08708425','428596','SRR6832147','SRP128089','132-2506','PRJNA428596','SRS3040913','8708425','132-2506_WGS','bp0']		2018-03-14T09:59:00.000Z			UKR	Europe			Homo sapiens	3	human	S	S			R		R	R	S			R	R	R				S			427	427745355	209795606	PRJNA428596	CRyPTIC_WHO2021_PMC7612554		99.45	1647851	34	lineage2.2.1	MDR-TB	['diff','tbprofiler','input','Walker_2022','tree']	tuberculosis: unclassified		Mycobacterium tuberculosis
SAMN41599050	SRR29231757	WGS	FIND, THE FOUNDATION FOR INNOVATIVE NEW DIAGNOSTICS	SRX24750529	Illumina HiSeq 2000	PAIRED	RANDOM	GENOMIC	ILLUMINA	SRS21471118	SRP507535	['DRC-064101_lib4153_nextseq_n0018_151bp_R1.fastq.gz','SRS21471118','1109295','SRX24750529','SRR29231757','D8700C_BBE8C9FBD7E7','SAMN41599050','D8700C_BBE8C9FBD7E7_DRC-064101','SRP507535','PRJNA1109295','41599050']	2006	2024-05-30T06:28:00.000Z			COD	Africa			Homo sapiens	3	human																					702	702176631	328661239	PRJNA1109295								WHO_mutations_2023	tuberculosis: unclassified		Mycobacterium tuberculosis
SAMEA7544327	ERR4811267	WGS	CCDC	ERX4679713	HiSeq X Ten	PAIRED	RANDOM	GENOMIC	ILLUMINA	ERS5300985	ERP124934	['PRJEB41194','ERP124934','773297','sample.14031','project.CDC_22','ERR4811267','run.14031','experiment.14031','22464161','ERS5300985','ERX4679713','SAMEA7544327']		2021-11-10T06:01:00.000Z																														1231	1231591200	541196072	PRJEB41194			99.51	1599780	54	lineage2.2.1	Sensitive	['input','diff','tbprofiler','tree','CRyPTIC_CCDC_CDC_22']	tuberculosis: unclassified		Mycobacterium tuberculosis
SAMEA115743691	ERR13267499	WGS	UNIVERSITY OF OXFORD, NUFFIELD DEPARTMENT OF MEDIC	ERX12637925	NextSeq 500	PAIRED	RANDOM PCR	GENOMIC	ILLUMINA	ERS20253575	ERP161058	['ERR13267499','1124794','PRJEB76547','SAMEA115743691','webin-reads-26fd8864c057','26fd8864c057','ERS20253575','41869747','ERX12637925','ERP161058','b28b5ff0-515d-42d2-bc0f-19e45ec26bb9']	2020	2024-08-08T11:02:00.000Z			DEU	Europe																										394	394537258	181959071	PRJEB76547								CRyPTIC_2024	tuberculosis: unclassified		Mycobacterium tuberculosis
SAMEA7546423	ERR4812918	WGS	UNIVERSIDAD PERUANA CAYETANO HEREDIA	ERX4682908	Illumina NovaSeq 6000	PAIRED	RANDOM	GENOMIC	ILLUMINA	ERS5303078	ERP124939	['run.28771','SAMEA7546423','experiment.28771','22465811','773301','ERR4812918','ERS5303078','ERP124939','project.Peru_Wellcome','sample.28771','PRJEB41199','ERX4682908']		2021-11-10T08:53:00.000Z			PER	South America																										2	2956882	996873	PRJEB41199								['standford','input','CRyPTIC_UPCH']	tuberculosis: unclassified		Mycobacterium tuberculosis
SAMEA8741435	ERR8665553	WGS	PHS SWEDEN	ERX8324082	Illumina HiSeq 2500	PAIRED	RANDOM	GENOMIC	ILLUMINA	ERS6421018	ERP135611	['ERR8665553','811911','SAMEA8741435','26334696','project.Belarus_site11','run.14564.1','sample.14564','PRJEB51021','experiment.14564','ERX8324082','ERP135611','ERS6421018']		2022-03-22T07:21:00.000Z			BEL	Europe																										398	398804156	164457899	PRJEB51021			87.25	1624425	36	lineage4.3.3	MDR-TB	['input','tbprofiler','tree','diff','CRyPTIC_PHS_Sweden_Belarus']	tuberculosis: unclassified		Mycobacterium tuberculosis
SAMN07658862	SRR6046868	WGS	MODMEDMICOXFORD	SRX3193917	Illumina MiSeq	PAIRED	RANDOM	GENOMIC	ILLUMINA	SRS2520011	SRP117784	['SRX3193917','SRR6046868','PRJNA401515','401515','MMMOSRA:a740b690-81e0-4db2-8bc8-ab800aaf6083','SRS2520011','MMMOSAM:a740b690-81e0-4db2-8bc8-ab800aaf6083','7658862','SAMN07658862','SRP117784']	2016	2017-10-27T18:47:00.000Z			GBR	Europe	Oxford		Homo sapiens	3	human					S		R					S	S								434	434986846	303261375	PRJNA401515	CRyPTIC_WHO2021_PMC7612554							['input','Walker_2022','Napier_2020']	tuberculosis: human-adapted	L4.2.1	Mycobacterium tuberculosis
SAMN15404037	SRR12399404	AMPLICON	GENOSCREEN	SRX8897720	NextSeq 500	PAIRED	PCR	GENOMIC	ILLUMINA	SRS7156493	SRP276358	['SAMN15404037','DRC_Deeplex399','bp0','15404037','PRJNA643157','SRS7156493','2016-00742','SRR12399404','SRP276358','SRX8897720','643157','2016-00742_S104_R1_001.fastq.gz']	2016	2020-08-06T09:57:00.000Z			COD	Africa		sputum	Homo sapiens	3	human																					104	104208033	47994791	PRJNA643157									tuberculosis: unclassified		Mycobacterium tuberculosis
SAMN07340012	SRR5817670	WGS	USDA-NVSL-DBL	SRX2996012	Illumina MiSeq	PAIRED	RANDOM	GENOMIC	ILLUMINA	SRS2347268	SRP053287	['PRJNA251692','SRS2347268','SRR5817670','06-44MIDNRdeerAlp','7340012','SAMN07340012','251692','SRP053287','SRX2996012','06-44MIDNRdeerAlp_S26_L001_R1_001.fastq.gz','CORONAVIRIDAE']		2017-07-11T13:55:00.000Z			USA	North America	MIchigan			3	deer																					454	454676958	283164354	PRJNA251692			99.48	1292768	70	La1.8.1	Other	['tbprofiler','diff','tree','input']	tuberculosis: animal-adapted	La1	Mycobacterium bovis
SAMN07373495	SRR6064828	WGS	NML	SRX3209112	Illumina MiSeq	PAIRED	RANDOM	GENOMIC	ILLUMINA	SRS2534113	SRP118711	['SRR6064828','1200134','SRP118711','SRX3209112','PRJNA388806','388806','NML7b642ae1-b3f8-4c2a-bb8e-18383ff23504','7373495','SAMN07373495','SRS2534113']		2017-09-24T09:35:00.000Z			CAN	North America	Nunavut																									971	971819617	690663156	PRJNA388806			99.75	695966	47	lineage4.8	Sensitive	['tree','Napier_2020','input','tbprofiler','diff']	tuberculosis: human-adapted	L4.8	Mycobacterium tuberculosis
SAMEA115748616	ERR13289468	WGS	UNIVERSITY OF OXFORD, NUFFIELD DEPARTMENT OF MEDIC	ERX12659894	NextSeq 500	PAIRED	RANDOM PCR	GENOMIC	ILLUMINA	ERS20264903	ERP161058	['webin-reads-469ee9539f2d','ERX12659894','PRJEB76547','1124794','b28b5ff0-515d-42d2-bc0f-19e45ec26bb9','41891389','ERR13289468','ERS20264903','ERP161058','469ee9539f2d','SAMEA115748616']	2018	2024-08-10T07:30:00.000Z			DEU	Europe																										140	140795732	56555963	PRJEB76547								CRyPTIC_2024	tuberculosis: unclassified		Mycobacterium tuberculosis
SAMEA2079034	['ERR351849','ERR386781']	WGS		['ERX324632','ERX359011']	Illumina HiSeq 2000	PAIRED	RANDOM	GENOMIC	ILLUMINA	ERS253600		['SAMEA2079034','ERR386781','ERP000276','PRJEB2221','203976','SC_RUN_10868_7#5','ERX324632','ERR351849','S00018302-sc-2013-06-06T14:59:43Z-1641706','Mycobacterium tuberculosis pilot-sc-2010-07-26','2375634','SC_EXP_10868_7#5','SC_EXP_10396_1#5','SC_RUN_10396_1#5','ERS253600','ERX359011']																																900	900829600	439627792	PRJEB2221			99.43	3686082	82	lineage3	Sensitive	['diff','tbprofiler','tree','input']	tuberculosis: unclassified		Mycobacterium tuberculosis
SAMN41389342	SRR29017332	WGS	FIND, THE FOUNDATION FOR INNOVATIVE NEW DIAGNOSTICS	SRX24543794	Illumina HiSeq 2000	PAIRED	RANDOM	GENOMIC	ILLUMINA	SRS21288318	SRP507535	['41389342','1019C8_20E626B3493A_2003-00735','SRR29017332','SAMN41389342','1019C8_20E626B3493A','TB-IS-1044-2003-00735_S98_R1_001.fastq.gz','SRP507535','SRS21288318','PRJNA1109295','SRX24543794','1109295']	2002	2024-05-14T09:38:00.000Z			BGD	Asia			Homo sapiens	3	human																					230	230376774	101853833	PRJNA1109295			99.62	1292298	44	lineage4.3.2	MDR-TB	['WHO_mutations_2023','diff','tbprofiler','tree','input']	tuberculosis: unclassified		Mycobacterium tuberculosis
SAMN10663293	SRR8380878	WGS	NATIONAL INSTITUTE FOR RESEARCH IN TUBERCULOSIS	SRX5190907	Illumina MiSeq	PAIRED	RANDOM PCR	GENOMIC	ILLUMINA	SRS4197046	SRP174923	['SRP174923','10663293','CS011-CC078-08_S5_L001_001.fastq.gz','PRJNA512266','SAMN10663293','SRX5190907','SRS4197046','bp0','CS011CC0078','512266','CS011-CC078-08_S5_L001_R1_001.fastq.gz','SRR8380878']	2016	2018-12-31T07:06:00.000Z		12.942883 N 80.132824 E	IND	Asia		sputum	Homo sapiens	3	human																					871	871705553	484393232	PRJNA512266			99.42	1690362	85	lineage1.1.2	Other	['tbprofiler','input','Napier_2020','diff','tree']	tuberculosis: human-adapted	L1.1.2	Mycobacterium tuberculosis
SAMN31030115	SRR21732180	WGS	MDUPHL	SRX17727988	NextSeq 500	PAIRED	RANDOM	GENOMIC	ILLUMINA	SRS15257452	SRP399923	['31030115','SRX17727988','SRP399923','PRJNA857537','SAMN31030115','SRS15257452','857537','AUSMDU00018015_S21_R1_001.fastq.gz','SRR21732180','AUSMDU00018015']	2018	2022-09-27T23:39:00.000Z			AUS	Oceania	Victoria		Homo sapiens	3	human																					781	781223049	358612620	PRJNA857537			99.57	1569904	54	lineage2.2.1	Pre-XDR-TB	['tree','tbprofiler','input','diff']	tuberculosis: unclassified		Mycobacterium tuberculosis
SAMEA961659	ERR039330	WGS	SC	ERX016526	Illumina HiSeq 2000	PAIRED	RANDOM	GENOMIC	ILLUMINA	ERS024220	ERP000276	['Mycobacterium tuberculosis pilot-sc-2010-07-26','673028','203976','Bir_31-sc-2011-03-07-1093501','ERS024220','SAMEA961659','ERR039330','PRJEB2221','SC_EXP_6221_2#8','ERX016526','SC_RUN_6221_2#8','ERP000276']	2008	2014-09-01T13:34:00.000Z			GBR	Europe	Midlands		Homo sapiens	3	human					S		S					S	S								1015	1015652700	528256887	PRJEB2221	CRyPTIC_WHO2021_PMC7612554		99.58	1440422	23	lineage4.3.4.2.1	Sensitive	['diff','input','Walker_2022','tbprofiler','Napier_2020','tree']	tuberculosis: human-adapted	L4.3.4.2.1	Mycobacterium tuberculosis
SAMEA14460312	ERR9786494	WGS	INSTITUTE OF TROPICAL MEDICINE	ERX9333770	Illumina HiSeq 2500	PAIRED	RANDOM	GENOMIC	ILLUMINA	ERS12087259	ERP137916	['PRJEB53138','ECF-13-J171','ERR9786494','ERP137916','28830128','844815','SAMEA14460312','ena-EXPERIMENT-TAB-27-05-2022-13:53:26:381-11648','ERX9333770','ERS12087259','0efe4541-10cd-4d79-a29f-96d29eadb5f3','ena-RUN-TAB-27-05-2022-13:53:26:381-11649']	2013	2022-06-25T18:13:00.000Z			GMB	Africa		sputum	Homo sapiens	3	human																					331	331722719	211365304	PRJEB53138								['input','WGS_2011-2014_GMB']	tuberculosis: unclassified		Mycobacterium tuberculosis
SAMN10966140	SRR8600125	WGS	UNIVERSITY COLLEGE DUBLIN	SRX5400200	Illumina MiSeq	PAIRED	RANDOM	GENOMIC	ILLUMINA	SRS4387022	SRP186442	['523164','HI-61-1244-89_S222_R1_001.fastq.gz','SRS4387022','HI-61-1244-89','SAMN10966140','SRP186442','SRX5400200','SRR8600125','PRJNA523164','10966140']	1989	2019-02-21T04:09:00.000Z			GBR	Europe	England, Woodchester Park		Bos taurus	2	bovine																					118	118052054	44425814	PRJNA523164			99.28	700844	21	La1.8.1	Other	['tree','diff','input','tbprofiler']	tuberculosis: animal-adapted	La1	Mycobacterium bovis
SAMN12565614	SRR9971179	WGS	UNIVERSITY COLLEGE LONDON	SRX6718440	NextSeq 500	PAIRED	RANDOM	GENOMIC	ILLUMINA	SRS5270976	SRP218410	['SAMN12565614','08_P01501','SRS5270976','08_P01501_R1.fastq.gz','SRP218410','SRX6718440','559528','12565614','PRJNA559528','SRR9971179']	2017	2019-08-15T06:47:00.000Z		29.88 S 30.99 E	ZAF	Africa	Durban	sputum	Homo sapiens	3	human																					875	875642960	353590169	PRJNA559528								['input','Nimmo_2024']	tuberculosis: human-adapted	L4	Mycobacterium tuberculosis
SAMEA2534644	['ERR552433','ERR552434']	WGS		['ERX511503','ERX511502']	Illumina HiSeq 2500	PAIRED		GENOMIC	ILLUMINA	ERS458046		['ena-STUDY-FZB-22-06-2015-17:16:39:392-292','287903','ERS458046','PRJEB9680','ERR552433','ERX511502','ERX511503','ERR552434','8125-04_lib1175_hpi_2013-11-11_150bp','3794069','SAMEA2534644','ERP010814','8125-04_lib1175_hpi_2013-12-19_150bp','8125-04']					UZB	Asia						S	S			S		R					S	R	R				S			441	442051200	252211829	PRJEB9680	CRyPTIC_WHO2021_PMC7612554		99.51	2378108	80	lineage2.2.1	MDR-TB	['Napier_2020','diff','input','tbprofiler','Menardo_2018','Walker_2022','tree']	tuberculosis: human-adapted	L2.2.1	Mycobacterium tuberculosis
SAMEA115108861	['ERR12488031','ERR12508681']	WGS		['ERX11884729','ERX11864114']	MinION	SINGLE		GENOMIC	OXFORD_NANOPORE	ERS17744580		['ena-EXPERIMENT-TAB-17-01-2024-08:24:45:873-4541','ERR12488031','1119865','ERS17744580','ERP153002','ERR12508681','ena-EXPERIMENT-TAB-18-01-2024-17:20:55:191-9966','7cc6c283-0111-44b6-b3e4-642903173abd','41654079','PRJEB67987','ena-RUN-TAB-17-01-2024-08:24:45:874-4542','ena-SAMPLE-TAB-16-01-2024-12:38:34:315-277252','SAMEA115108861','ERX11884729','ena-RUN-TAB-18-01-2024-17:20:55:191-9967','ERX11864114']		2024-08-19T06:40:00.000Z			ESP	Europe		sputum	Homo sapiens	3	human																					540	540754743	471255364	PRJEB67987									tuberculosis: unclassified		Mycobacterium tuberculosis
SAMEA3501093	ERR978789	WGS	FZB	ERX1055650	NextSeq 500	PAIRED		GENOMIC	ILLUMINA	ERS808242	ERP010845	['ERX1055650','5818799','GE0155','343763','PRJEB9709','ena-EXPERIMENT-FZB-07-08-2015-18:01:15:603-131','ena-RUN-FZB-07-08-2015-18:01:15:603-131','ena-STUDY-FZB-25-06-2015-10:04:29:280-31','SAMEA3501093','ERS808242','ERR978789','ERP010845']		2016-09-29T04:37:00.000Z			GRL	North America	East Greenland																									1022	1022766376	517002124	PRJEB9709			99.49	1341901	43	lineage4.4.1.1;lineage4.3.3	Sensitive	['input','tbprofiler','diff']	MTBC		Mycobacterium tuberculosis complex sp.
SAMN31672740	SRR22251356	WGS	INSTITUTE OF CLINICAL PATHOLOGY AND MEDICAL RESEARCH	SRX18227700	NextSeq 500	PAIRED	RANDOM	GENOMIC	ILLUMINA	SRS15723982	SRP407089	['bp0','899911','SRR22251356','31672740','SRX18227700','SRS15723982','SAMN31672740','SRP407089','PRJNA899911','17-3391-0222','17-3391-0222_1.fastq.gz']	2017	2022-11-09T23:53:00.000Z			AUS	Oceania	NSW		Homo sapiens	3	human																					495	495255106	233063019	PRJNA899911			99.14	1724406	56	lineage1.1.1.1	HR-TB	['tbprofiler','tree','input','diff']	tuberculosis: unclassified		Mycobacterium tuberculosis
SAMEA110241087	ERR9907785	WGS	FZB	ERX9450613	NextSeq 500	PAIRED		GENOMIC	ILLUMINA	ERS12338709	ERP138888	['ena-RUN-TAB-05-07-2022-07:28:59:414-70375','340cc801-00cb-4fd1-8470-4fa8c6f9d071','ERS12338709','ERR9907785','856581','SAMEA110241087','ERX9450613','ERP138888','65-NAM17','PRJEB54067','ena-EXPERIMENT-TAB-05-07-2022-07:28:59:414-70374','29556965']		2022-07-12T03:26:00.000Z			NAM	Africa																										517	517588459	230437129	PRJEB54067			89.72	1270253	43	lineage4.3.2.1	RR-TB	['input','tbprofiler','R-RR_2016-18_NAM','tree','diff']	tuberculosis: unclassified		Mycobacterium tuberculosis
SAMEA114303714	ERR11893472	WGS	AGRIFOOD AND BIOSCIENCES INSTITUTE	ERX11277868	Illumina MiSeq	PAIRED	PCR	GENOMIC	ILLUMINA	ERS16292916	ERP150539	['SAMEA114303714','PRJEB65421','1009581','37159267','ena-EXPERIMENT-TAB-25-08-2023-17:17:38:049-7201','ERP150539','ERR11893472','BTB_GLA_920','ERX11277868','4c145ca5-9bec-4f13-b565-d365784e5168','ERS16292916','ena-RUN-TAB-25-08-2023-17:17:38:049-7202']	2015	2023-09-01T14:27:00.000Z			GBR	Europe			Bos taurus	3	domestic cattle																					287	287353108	176005550	PRJEB65421			99.39	922599	49	La1.8.1	Other	['tree','tbprofiler','diff','input']	tuberculosis: animal-adapted	La1	Mycobacterium bovis
SAMN06221500	SRR5181844	WGS	SAN DIEGO STATE UNIVERSITY	SRX2497953	PacBio RS	SINGLE		GENOMIC	PACBIO_SMRT	SRS1924806	SRP096895	['SRX2497953','PRJNA353873','SRS1924806','m120407_002641_42152_c100307202550000001523011008061212_s1_p0.metadata.xml','353873','4-0084','SAMN06221500','SRR5181844','6221500','SRP096895']	2008	2017-01-17T13:18:00.000Z		33.94 S 25.60 E	ZAF	Africa		sputum	Homo sapiens	3	human																					471	471362584	1830579278	PRJNA353873									tuberculosis: unclassified		Mycobacterium tuberculosis
SAMEA7543980	ERR4810920	WGS	CCDC	ERX4679366	HiSeq X Ten	PAIRED	RANDOM	GENOMIC	ILLUMINA	ERS5300638	ERP124934	['sample.11448','project.CDC_22','SAMEA7543980','22463814','ERS5300638','ERP124934','ERR4810920','PRJEB41194','run.11448','773297','ERX4679366','experiment.11448']		2021-11-10T05:05:00.000Z			CHN	Asia						S	S			S	S	S	S	S				S	S	S	S	S	S	S	S	1159	1159303500	469170342	PRJEB41194	['Walker_2022','CRyPTIC_reuse_table']							['input','Walker_2022','CRyPTIC_reuse_table','CRyPTIC_CCDC_CDC_22']	tuberculosis: unclassified		Mycobacterium tuberculosis
SAMEA10691788	ERR7975670	WGS	DEPARTMENT OF MOLECULAR BIOLOGY	ERX7541831	Illumina MiSeq	PAIRED	RANDOM	GENOMIC	ILLUMINA	ERS8343567	ERP133108	['ena-EXPERIMENT-TAB-11-01-2022-12:17:05:496-26491','2fc830e0-0f8a-4077-b37b-ad4580bb25b4','24868039','PRJEB48710','SAMEA10691788','ERR7975670','ERS8343567','ERX7541831','ERP133108','784888','ena-RUN-TAB-11-01-2022-12:17:05:497-26492','CZ445-15']	2019	2022-05-23T12:51:00.000Z			CZE	Europe																										227	227557002	137233762	PRJEB48710			99.38	1405473	42	lineage4.3.3;lineage4.1.2.1	MDR-TB	['tbprofiler','diff','input']	tuberculosis: unclassified		Mycobacterium tuberculosis
SAMEA2534331	['ERR551984','ERR551985']	WGS		['ERX511053','ERX511054']	Illumina HiSeq 2500	PAIRED		GENOMIC	ILLUMINA	ERS457733		['8092-01_lib709_hpi_2013-12-19_150bp','ERP010814','ena-STUDY-FZB-22-06-2015-17:16:39:392-292','SAMEA2534331','3793903','287903','ERX511054','ERR551985','ERS457733','8092-01_lib709_hpi_2013-11-11_150bp','ERR551984','PRJEB9680','8092-01','ERX511053']					UZB	Asia										S		R					S	R	R							279	279522300	145243550	PRJEB9680	CRyPTIC_WHO2021_PMC7612554		99.67	1617661	55	lineage4.3.3	MDR-TB	['tree','diff','input','tbprofiler','Walker_2022','Napier_2020']	tuberculosis: human-adapted	L4.3.3	Mycobacterium tuberculosis
SAMEA112806339	ERR11082695	WGS	FZB	ERX10530064	NextSeq 500	PAIRED		GENOMIC	ILLUMINA	ERS14813885	ERP010814	['ena-RUN-TAB-22-03-2023-09:49:52:848-113658','ERR11082695','ERX10530064','ERP010814','ena-EXPERIMENT-TAB-22-03-2023-09:49:52:848-113657','287903','33894434','8493-01','ena-STUDY-FZB-22-06-2015-17:16:39:392-292','SAMEA112806339','PRJEB9680','ERS14813885']		2023-07-21T05:51:00.000Z																														867	867601902	359039092	PRJEB9680			99.7	1731985	57	lineage4.3.3	MDR-TB	['tbprofiler','input','tree','diff']	tuberculosis: unclassified		Mycobacterium tuberculosis
SAMN30949458	SRR21689482	WGS	RIVM	SRX17687387	Illumina HiSeq 2500	PAIRED	RANDOM	GENOMIC	ILLUMINA	SRS15218775	SRP399356	['882748','bp0','30949458','SAMN30949458','RIVM0774','SRP399356','RIVM0774.bam','SRR21689482','SRS15218775','SRX17687387','PRJNA882748']	2018	2022-09-23T18:04:00.000Z			NLD	Europe		sputum	Homo sapiens	3	human																					396	396130894	103884994	PRJNA882748								input	tuberculosis: unclassified		Mycobacterium tuberculosis
SAMN27519815	SRR18715111	WGS	NIH / NIAID	SRX14815422	NextSeq 500	PAIRED	RANDOM	GENOMIC	ILLUMINA	SRS12571958	SRP369525	['SRP369525','SRR18715111','PRJNA825524','SAMN27519815','bp0','825524','SRS12571958','18869','UKR-499_lib41102_nextseq_ny0003_151bp.filtered_2nd.1.fastq.gz','27519815','SRX14815422']	2020	2022-04-11T14:30:00.000Z		50.7472 N 25.3254 E	UKR	Europe	Lutsk	sputum	Homo sapiens	3	human																					631	631575552	217895668	PRJNA825524			99.31	1695468	56	lineage4.8	Pre-XDR-TB	['TB_Portals','tbprofiler','diff','input','tree']	tuberculosis: unclassified		Mycobacterium tuberculosis
SAMEA7564152	ERR4831837	WGS	OUCRU-HCMC	ERX4701780	Illumina MiSeq	PAIRED	RANDOM	GENOMIC	ILLUMINA	ERS5320784	ERP125021	['experiment.32776','PRJEB41280','SAMEA7564152','project.CRyPTIC_08_02TB','22479718','ERR4831837','ERS5320784','run.32776','sample.32776','ERX4701780','773347','ERP125021']		2021-11-11T12:00:00.000Z			VNM	Asia																										261	261201822	154264416	PRJEB41280			85.72	1627015	42	lineage2.2.1	MDR-TB	['diff','input','tree','tbprofiler','CRyPTIC_OUCRU']	tuberculosis: unclassified		Mycobacterium tuberculosis
SAMN30950250	SRR21690740	WGS	RIVM	SRX17688417	Illumina HiSeq 2500	PAIRED	RANDOM	GENOMIC	ILLUMINA	SRS15219805	SRP399356	['30950250','SRS15219805','SRX17688417','882748','SRP399356','PRJNA882748','RIVM1535.bam','SRR21690740','bp0','SAMN30950250','RIVM1535']	2017	2022-09-23T18:08:00.000Z			NLD	Europe		As reported: diagnostic sample	Homo sapiens	3	human																					633	633679747	203072455	PRJNA882748								input	tuberculosis: unclassified		Mycobacterium tuberculosis
SAMEA112910442	ERR11252729	WGS	IBV_CSIC	ERX10660599	NextSeq 2000	PAIRED	RANDOM	GENOMIC	ILLUMINA	ERS14911046	ERP146514	['SAMEA112910442','1097147','40862386','1640692_6','ERS14911046','PRJEB61426','ERR11252729','Xpatial_WGS_Mozambique_2018','ERP146514','ERX10660599']		2024-08-04T18:40:00.000Z																														649	649657781	229141683	PRJEB61426									tuberculosis: unclassified		Mycobacterium tuberculosis
SAMN43397542	SRR30442865	AMPLICON	TGEN NORTH	SRX25868095	Illumina MiSeq	PAIRED	RANDOM	GENOMIC	ILLUMINA	SRS22481660	SRP529181	['SRP529181','SRX25868095','SAMN43397542','1153567','SRR30442865','43397542','PRJNA1153567','TB_CX648_3xDASH_S97_L001_R1_001.fastq.gz','SRS22481660','bp0','TB_CX648_3xDASH_S97_1','TB_CX648_3xDASH_S97']	2016	2024-08-28T16:40:00.000Z			ZAF	Africa			Homo sapiens	3	human																					82	82339200	54966834	PRJNA1153567									tuberculosis: unclassified		Mycobacterium tuberculosis
SAMN41472244	SRR29096144	WGS	FIND, THE FOUNDATION FOR INNOVATIVE NEW DIAGNOSTICS	SRX24620426	Illumina HiSeq 2000	PAIRED	RANDOM	GENOMIC	ILLUMINA	SRS21357580	SRP507535	['SAMN41472244','TB-CPath-Stephen-IS-1031-502411_S232_R1_001.fastq.gz','SRR29096144','AFDEC7_9CFCAEA8E6B8','SRX24620426','PRJNA1109295','SRP507535','SRS21357580','1109295','41472244','AFDEC7_9CFCAEA8E6B8_502411']		2024-05-21T10:11:00.000Z							Homo sapiens	3	human																					332	332692864	146963737	PRJNA1109295								WHO_mutations_2023	tuberculosis: unclassified		Mycobacterium tuberculosis
SAMN41471700	SRR29096327	WGS	FIND, THE FOUNDATION FOR INNOVATIVE NEW DIAGNOSTICS	SRX24620243	Illumina HiSeq 2000	PAIRED	RANDOM	GENOMIC	ILLUMINA	SRS21357397	SRP507535	['924644_D819ED533ECD_TT190','SAMN41471700','SRR29096327','924644_D819ED533ECD','SRX24620243','SRS21357397','SRP507535','1109295','1503502629369T-TT190_S76_R1_001.fastq.gz','PRJNA1109295','41471700']		2024-05-21T10:11:00.000Z							Homo sapiens	3	human																					389	389604300	176336959	PRJNA1109295								WHO_mutations_2023	tuberculosis: unclassified		Mycobacterium tuberculosis
SAMN39287051	SRR27450148	WGS	MDUPHL	SRX23121789	NextSeq 550	PAIRED	RANDOM	GENOMIC	ILLUMINA	SRS20075341	SRP399923	['SRP399923','SRX23121789','SRR27450148','AUSMDU00064046','39287051','SAMN39287051','857537','PRJNA857537','AUSMDU00064046_S92_R1_001.fastq.gz','SRS20075341']	2021	2024-01-07T18:49:00.000Z			AUS	Oceania	Victoria		Homo sapiens	3	human																					1406	1406179892	653948404	PRJNA857537			99.52	1345498	46	lineage3	Other	['tbprofiler','diff','input','tree']	tuberculosis: unclassified		Mycobacterium tuberculosis
SAMN19688667	SRR14801887	WGS	SIMON FRASER UNIVERSITY	SRX11135224	NextSeq 500	PAIRED	RANDOM	GENOMIC	ILLUMINA	SRS9198614	SRP323639	['bp0','736718','PRJNA736718','SRS9198614','SRP323639','TB-DNA0367_S224','SRX11135224','TB-DNA0367_S224_1.fastq.gz','19688667','SAMN19688667','SRR14801887']	2018	2021-06-13T22:49:00.000Z		47.03278 N 28.89972 E	MDA	Europe			Homo sapiens	3	human																					1208	1208897544	483340242	PRJNA736718			99.59	1760351	60	lineage2.2.1	Sensitive	['input','tbprofiler','tree','diff']	tuberculosis: unclassified		Mycobacterium tuberculosis
SAMEA115739371	ERR13261866	WGS	UNIVERSITY OF OXFORD, NUFFIELD DEPARTMENT OF MEDIC	ERX12632279	Illumina NovaSeq 6000	PAIRED	RANDOM PCR	GENOMIC	ILLUMINA	ERS20249114	ERP161058	['ERS20249114','b28b5ff0-515d-42d2-bc0f-19e45ec26bb9','ERR13261866','1124794','41867673','SAMEA115739371','27707fa7f1ea','ERX12632279','webin-reads-27707fa7f1ea','PRJEB76547','ERP161058']	2021	2024-08-04T18:55:00.000Z			PER	South America																										857	857789324	282971407	PRJEB76547								CRyPTIC_2024	tuberculosis: unclassified		Mycobacterium tuberculosis
SAMN08376337	SRR6480405	WGS	RADBOUDUMC	SRX3570377	Illumina HiSeq 2000	PAIRED	PCR	GENOMIC	ILLUMINA	SRS2841375	SRP130118	['900374','Index18_88_2.fq.gz','SRS2841375','430531','SAMN08376337','SRX3570377','PRJNA430531','8376337','SRR6480405','bp0','Index18_88','SRP130118']	2010	2018-01-18T11:11:00.000Z			IDN	Asia	Bandung	cerebrospinal fluid	Homo sapiens	3	human																					714	714451482	553744921	PRJNA430531			99.53	1653807	36	lineage2.2.2	Sensitive	['input','tree','tbprofiler','diff']	tuberculosis: human-adapted	L2	Mycobacterium tuberculosis
SAMN04276679	SRR3724666	WGS	BI	SRX1881769	Illumina HiSeq 2500	SINGLE	PCR	GENOMIC	ILLUMINA	SRS1528226	SRP077478	['4276679','SRR3724666','BI_260','SRP077478','SRS1528226','PRJNA300846','300846','G04316','SRX1881769','SAMN04276679']		2016-06-28T11:21:00.000Z			THA	Asia		sputum	Homo sapiens	3	human																					954	954234466	493896595	PRJNA300846			99.36	1288075	25	lineage2.1	HR-TB	['Menardo_2018','nextstrain_global_tree','input','Menardo_2021','tbprofiler','diff','IeDEA']	tuberculosis: human-adapted	L2	Mycobacterium tuberculosis
SAMN06209933	SRR5152953	WGS	BI	SRX2470983	Illumina HiSeq 2500	PAIRED	RANDOM	GENOMIC	ILLUMINA	SRS1903091	SRP075210	['Mycobacterium tuberculosis 15-005973','PRJNA318002','SRP075210','SRR5152953','318002','SAMN06209933','SRS1903091','BI_1194','6209933','SRX2470983']	2015	2017-01-07T01:11:00.000Z			GEO	Asia	Tbilisi	sputum	Homo sapiens	3	human																					1908	1908562458	926294472	PRJNA318002			96.21	1319948	27	lineage2.2.1	MDR-TB	['tree','diff','Nimmo_2024','tbprofiler','input']	tuberculosis: human-adapted	L2	Mycobacterium tuberculosis
SAMN19688262	SRR14801427	WGS	SIMON FRASER UNIVERSITY	SRX11134495	NextSeq 500	PAIRED	RANDOM	GENOMIC	ILLUMINA	SRS9197885	SRP323639	['736718','SRX11134495','bp0','SRP323639','TB-333-3399-19_S68','TB-333-3399-19_S68_R1_001.fastq.gz','19688262','SAMN19688262','PRJNA736718','SRS9197885','SRR14801427']	2019	2021-06-13T22:39:00.000Z		47.03278 N 28.89972 E	MDA	Europe			Homo sapiens	3	human																					435	435560406	179248017	PRJNA736718			99.36	1612030	50	lineage2.2.1	Sensitive	['tree','tbprofiler','diff','input']	tuberculosis: unclassified		Mycobacterium tuberculosis
SAMN04634243	['SRR3394863','SRR3394859']	WGS		['SRX1709534','SRX1709530']	NextSeq 500	PAIRED	RANDOM	GENOMIC	ILLUMINA	SRS1399662		['GCID_NTM_00131_biosample','SAMN04634243','SRR3394863','SRR3394859','305922','GCID_NTM_00131_sra_160217_NS500309_0075_AHHMKCBGXX','SRX1709530','PRJNA305922','SRS1399662','4634243','GCID_NTM_00131_sra_160209_NS500647_0099_AHTTFNBGXX','SRP068042','SRX1709534']					KHM	Asia																										3612	3613375954	1594160834	PRJNA305922									unclassified mycobacteria		Mycobacterium sp.
SAMN08383202	SRR6511641	WGS	NATIONAL INSTITUTE OF HEALTH, PORTUGAL	SRX3599649	Illumina MiSeq	PAIRED		GENOMIC	ILLUMINA	SRS2862222	SRP131205	['SRP131205','Mt_PT_TB35','PRJNA431049','8383202','SRR6511641','SAMN08383202','Mycobacterium tuberculosis PT_TB35 strain','SRS2862222','PT_TB35_L001_R1_001.fastq.gz','431049','SRX3599649']	2016	2018-01-25T13:34:00.000Z			PRT	Europe		As reported: Respiratory biological sample	Homo sapiens	3	human																					885	885754926	596957082	PRJNA431049			99.59	1048434	55	lineage2.2.1	MDR-TB	['tbprofiler','input','tree','Menardo_2021','diff']	tuberculosis: human-adapted	L2	Mycobacterium tuberculosis
SAMEA12855247	ERR11246218	WGS	SWISS TROPICAL AND PUBLIC HEALTH INSTITUTE	ERX10654422	Illumina NovaSeq 6000	SINGLE	RANDOM	GENOMIC	ILLUMINA	ERS10462135	ERP135175	['ERX10654422','SAMEA12855247','930268','PRJEB50582','ena-RUN-TAB-17-04-2023-19:57:15:024-8534','ERR11246218','8cc6b8bd-130a-4c76-a0b2-3197bafe5cc6','ena-EXPERIMENT-TAB-17-04-2023-19:57:15:024-8533','ERP135175','G42547','34308814','ERS10462135']	2016	2023-07-27T11:31:00.000Z			GEO	Asia		sputum																								297	297357433	105590447	PRJEB50582									tuberculosis: unclassified		Mycobacterium tuberculosis
SAMN33860609	SRR23938686	WGS	NIH / NIAID	SRX19747983	NextSeq 500	PAIRED	RANDOM	GENOMIC	ILLUMINA	SRS17113695	SRP428639	['SAMN33860609','SRX19747983','bp0','19943','33860609','SRR23938686','PRJNA947579','TBPO-1371_lib42820_nextseq_nx0149_151bp.filtered_2nd.1.fastq.gz','947579','SRP428639','SRS17113695']	2020	2023-03-22T12:24:00.000Z		48.0196 N 66.9237 E	KAZ	Asia		sputum	Homo sapiens	3	human																					496	496367121	238688961	PRJNA947579			99.41	1365741	45	lineage2.2.1	MDR-TB	['input','tree','tbprofiler','diff']	tuberculosis: unclassified		Mycobacterium tuberculosis
SAMN30950247	SRR21690971	WGS	RIVM	SRX17688790	Illumina HiSeq 2500	PAIRED	RANDOM	GENOMIC	ILLUMINA	SRS15220178	SRP399356	['bp0','SRS15220178','SAMN30950247','RIVM1532','RIVM1532.bam','SRP399356','PRJNA882748','SRX17688790','30950247','SRR21690971','882748']	2017	2022-09-23T18:08:00.000Z			NLD	Europe		As reported: diagnostic sample	Homo sapiens	3	human																					579	579125865	160755085	PRJNA882748								input	tuberculosis: unclassified		Mycobacterium tuberculosis
SAMEA2061575	ERR330659	WGS	SC	ERX303588	Illumina HiSeq 2000	PAIRED	RANDOM	GENOMIC	ILLUMINA	ERS234510	ERP000276	['SAMEA2061575','Mycobacterium tuberculosis pilot-sc-2010-07-26','SC_EXP_10050_7#10','2337707','ERP000276','S00017326-sc-2013-04-10T14:01:17Z-1610117','ERS234510','SC_RUN_10050_7#10','ERX303588','203976','ERR330659','PRJEB2221']		2013-08-29T08:18:00.000Z																														425	425072400	239445443	PRJEB2221			99.66	1726099	39	lineage4.8.2	Sensitive	['diff','tree','tbprofiler','input']	tuberculosis: unclassified		Mycobacterium tuberculosis
SAMN40031159	SRR28045007	WGS	CHRISTIAN MEDICAL COLLAGE, VELLORE	SRX23696691	Illumina NovaSeq 6000	PAIRED	RANDOM	GENOMIC	ILLUMINA	SRS20526852	SRP226525	['1801012634_R1.fastq.gz','PRJNA575883','SRS20526852','SAMN40031159','SRX23696691','SRR28045007','575883','1801012634','40031159','SRP226525']	2022	2024-02-22T06:58:00.000Z		21.7679 N 78.8718 E	IND	Asia	Madhya Pradesh - Bhairopur		Homo sapiens	3	human																					1040	1040435904	444076220	PRJNA575883			94.8	879402	25	lineage1.2.2.2	Sensitive	['tree','input','tbprofiler','diff']	tuberculosis: unclassified		Mycobacterium tuberculosis
SAMEA114493680	ERR12118063	WGS	FZB	ERX11495250	NextSeq 500	PAIRED		GENOMIC	ILLUMINA	ERS16475338	ERP010814	['ena-RUN-TAB-12-10-2023-14:57:01:411-21863','ena-STUDY-FZB-22-06-2015-17:16:39:392-292','ERR12118063','ERP010814','ena-EXPERIMENT-TAB-12-10-2023-14:57:01:410-21862','287903','PRJEB9680','ERA-180','SAMEA114493680','ERX11495250','37802532','ERS16475338']	2019	2023-10-30T19:39:00.000Z			PER	South America																										571	571688648	257480671	PRJEB9680			99.56	1539058	52	lineage4.3.2	MDR-TB	['input','standford','tbprofiler','diff','tree']	tuberculosis: unclassified		Mycobacterium tuberculosis
SAMN03647691	SRR2100518	WGS	UNIVERSITY OF OXFORD	SRX1095212	Illumina HiSeq 2500	PAIRED	RANDOM	GENOMIC	ILLUMINA	SRS990292	SRP061066	['3647691','282721','SRR2100518','SRX1095212','f69cddea-f9e7-4a2f-a212-d5dae116ba41_R00000039_v2.bam','PRJNA282721','SAMN03647691','SRP061066','C00012925','SRS990292']		2015-07-25T19:12:00.000Z			GBR	Europe										S		S					S	S								386	386387800	251103672	PRJNA282721	CRyPTIC_WHO2021_PMC7612554		99.51	1891748	43	lineage3	Sensitive	['Napier_2020','Menardo_2018','tbprofiler','diff','tree','input','Walker_2022','Menardo_2021']	tuberculosis: human-adapted	L3	Mycobacterium tuberculosis
SAMEA104600413	ERR2307631	WGS	FZB	ERX2358923	Illumina HiSeq 2500	PAIRED		GENOMIC	ILLUMINA	ERS2211695	ERP105903	['ERX2358923','ena-RUN-FZB-19-02-2018-14:17:48:280-268','PRJEB24099','ERP105903','8821452','448111','92-11','ena-EXPERIMENT-FZB-19-02-2018-14:17:48:280-268','ena-STUDY-FZB-22-12-2017-11:22:56:801-326','ERR2307631','SAMEA104600413','ERS2211695']		2022-07-23T17:16:00.000Z																														409	409630800	237733479	PRJEB24099			99.56	1465236	50	lineage2.2.1	MDR-TB	['tbprofiler','diff','input','tree']	MTBC		Mycobacterium tuberculosis complex sp.
SAMEA7157114	['ERR5865127','ERR5865128']	WGS		['ERX5510922','ERX5510923']	Illumina HiSeq 2500	PAIRED		GENOMIC	ILLUMINA	ERS4917576		['ena-EXPERIMENT-Swiss Tropical and Public Health Institute-03-05-2021-19:33:15:161-1591','674180','PRJEB39561','ena-RUN-Swiss Tropical and Public Health Institute-03-05-2021-19:33:15:161-1591','ERS4917576','19059690','G03135','ena-STUDY-Swiss Tropical and Public Health Institute-27-07-2020-11:23:30:592-1894','ERR5865127','SRS8942964','SAMEA7157114','ERX5510922','ERX5510923','ERP123095','ERR5865128','ena-RUN-Swiss Tropical and Public Health Institute-03-05-2021-19:33:15:161-1592','ena-EXPERIMENT-Swiss Tropical and Public Health Institute-03-05-2021-19:33:15:161-1592']					GEO	Asia																										739	740399286	401926055	PRJEB39561			99.53	3584576	79	lineage2.2.1	MDR-TB	['R-MDR_GEO','tbprofiler','diff','input','tree']	tuberculosis: unclassified		Mycobacterium tuberculosis
SAMN30429135	SRR21159808	AMPLICON	UNIVERSITY OF HONG KONG	SRX17171167	Illumina MiSeq	PAIRED	PCR	OTHER	ILLUMINA	SRS14741521	SRP393326	['SRX17171167','MTBC49_1.fastq.gz','SRS14741521','SRR21159808','PRJNA871806','SRP393326','30429135','MTBC49','871806','SAMN30429135','bp0']	2019	2022-08-22T07:38:00.000Z		22.31 N 114.17 E	HKG	Asia		sputum	Homo sapiens	3	human																					378	378336771	202307748	PRJNA871806									tuberculosis: unclassified		Mycobacterium tuberculosis
SAMEA104390588	ERR2245357	WGS	NORWEGIAN INSTITUTE OF PUBLIC HEALTH	ERX2297380	NextSeq 500	PAIRED	RANDOM	GENOMIC	ILLUMINA	ERS2008530	ERP105253	['429598','PRJEB23495','ena-EXPERIMENT-NORWEGIAN INSTITUTE OF PUBLIC HEALTH-15-01-2018-14:43:34:915-26','ena-STUDY-NORWEGIAN INSTITUTE OF PUBLIC HEALTH-17-11-2017-12:06:35:918-833','ena-RUN-NORWEGIAN INSTITUTE OF PUBLIC HEALTH-15-01-2018-14:43:34:915-26','8367257','ERS2008530','ERP105253','SAMEA104390588','Case 45','ERR2245357','ERX2297380']	2009	2018-01-16T15:15:00.000Z			NOR	Europe		As reported: human host	Homo sapiens	3	human																					358	358807106	174009810	PRJEB23495								input	tuberculosis: unclassified		Mycobacterium tuberculosis
SAMEA12854846	ERR11245838	WGS	SWISS TROPICAL AND PUBLIC HEALTH INSTITUTE	ERX10654042	Illumina NovaSeq 6000	SINGLE	RANDOM	GENOMIC	ILLUMINA	ERS10461734	ERP135175	['8cc6b8bd-130a-4c76-a0b2-3197bafe5cc6','SAMEA12854846','PRJEB50582','930268','ERX10654042','34308413','ena-EXPERIMENT-TAB-17-04-2023-19:57:14:755-7773','ERR11245838','ERS10461734','ena-RUN-TAB-17-04-2023-19:57:14:756-7774','ERP135175','G42900']	2014	2023-07-27T11:29:00.000Z			GEO	Asia		sputum																								272	272885739	95711812	PRJEB50582									tuberculosis: unclassified		Mycobacterium tuberculosis
SAMEA7525203	ERR4796746	WGS	FOUNDATION FOR MEDICAL RESEARCH INDIA	ERX4666161	NextSeq 500	PAIRED	RANDOM	GENOMIC	ILLUMINA	ERS5281677	ERP124850	['ERX4666161','22458767','experiment.1471','run.1471','sample.1471','773292','project.Mumbai','ERP124850','SAMEA7525203','PRJEB41116','ERS5281677','ERR4796746']		2021-11-09T21:57:00.000Z			IND	Asia	Mumbai					S	S			R	I	R	S	R				R		S	S	S	R	S	R	535	535766100	229452160	PRJEB41116	['CRyPTIC_reuse_table','Walker_2022']		99.63	1708605	55	lineage2.2.1	Pre-XDR-TB	['diff','input','CRyPTIC_reuse_table','tree','Walker_2022','CRyPTIC_IND','tbprofiler']	tuberculosis: unclassified		Mycobacterium tuberculosis
SAMEA8407294	ERR6415294	WGS	INRA TOURS	ERX6043182	Illumina MiSeq	PAIRED	RANDOM	GENOMIC	ILLUMINA	ERS6092761	ERP127875	['ERR6415294','745133','20135216','ena-EXPERIMENT-INRA Tours-05-08-2021-09:39:28:831-187','SAMEA8407294','ERS6092761','ERX6043182','PRJEB43898','ERP127875','ena-RUN-INRA Tours-05-08-2021-09:39:28:831-187','f2dce7ae-97f3-4cd4-92f5-64fa4ee71b90','PICSAR251']	2017	2021-10-07T03:31:00.000Z			FRA	Europe		feces	Bos taurus	3	domestic cattle																					239	239359693	121409253	PRJEB43898									NTM: avium complex		Mycobacterium avium subsp. paratuberculosis
SAMN12825937	SRR10305896	WGS	CHINESE CENTER FOR DISEASE CONTROL AND PREVENTION	SRX7016985	Illumina Genome Analyzer IIx	PAIRED	RANDOM	GENOMIC	ILLUMINA	SRS5538202	SRP226155	['SRR10305896','SRS5538202','PRJNA573798','573798','07MDR17229_1.fq.gz','SRP226155','CN2063','SAMN12825937','bp0','12825937','SRX7016985','07MDR17229']	2007	2019-10-18T05:29:00.000Z		31.22 N 115.09 E	CHN	Asia	Hubei	sputum	Homo sapiens	3	human																					236	236565366	172553721	PRJNA573798								['denylist','input']	tuberculosis: unclassified		Mycobacterium tuberculosis
SAMEA2534299	ERR551931	WGS	FZB	ERX511000	Illumina HiSeq 2500	PAIRED		GENOMIC	ILLUMINA	ERS457701	ERP010814	['ERS457701','ERP010814','7258-06_genoscreen_genoscreen_2013-10-31_101bp','ERX511000','PRJEB9680','ena-STUDY-FZB-22-06-2015-17:16:39:392-292','ERR551931','287903','SAMEA2534299','7258-06','3793888']		2015-06-25T08:12:00.000Z			DEU	Europe										S		S					S	S	S							616	616112726	408383380	PRJEB9680	CRyPTIC_WHO2021_PMC7612554		99.58	1537221	35	lineage4.1.2.1	Sensitive	['tree','Menardo_2021','Menardo_2018','input','tbprofiler','Napier_2020','Walker_2022','diff']	tuberculosis: human-adapted	L4.1.2.1	Mycobacterium tuberculosis
SAMN27519977	SRR18715275	WGS	NIH / NIAID	SRX14815853	NextSeq 500	PAIRED	RANDOM	GENOMIC	ILLUMINA	SRS12572390	SRP369525	['825524','21352','SRR18715275','SRP369525','UKR-395_lib40888_nextseq_nx0125_151bp.filtered_2nd.1.fastq.gz','bp0','PRJNA825524','SRX14815853','SAMN27519977','SRS12572390','27519977']	2020	2022-04-11T14:31:00.000Z		46.6354 N 32.6169 E	UKR	Europe	Kherson	sputum	Homo sapiens	3	human																					556	556233414	262276642	PRJNA825524			99.58	1373435	47	lineage2.2.1	MDR-TB	['tbprofiler','tree','diff','TB_Portals','input']	tuberculosis: unclassified		Mycobacterium tuberculosis
SAMEA6153162	ERR3639743	WGS	ROBERT-KOCH INSTITUTE	ERX3633431	Illumina MiSeq	PAIRED		GENOMIC	ILLUMINA	ERS3953196	ERP118219	['12487-13','PRJEB35201','SAMEA6153162','ena-RUN-ROBERT-KOCH INSTITUTE-04-11-2019-10:19:18:438-49','ERP118219','ena-EXPERIMENT-ROBERT-KOCH INSTITUTE-04-11-2019-10:19:18:438-49','ERR3639743','ena-STUDY-ROBERT-KOCH INSTITUTE-04-11-2019-10:19:24:114-42','13444649','ERS3953196','ERX3633431','592944']		2019-12-03T09:25:00.000Z			DEU	Europe																										486	486684192	286676770	PRJEB35201			99.63	1285427	81	lineage2.2.1	MDR-TB	['clusters_DEU','tbprofiler','diff','tree','input']	tuberculosis: unclassified		Mycobacterium tuberculosis
SAMEA7553330	ERR4819964	WGS	PUBLIC HEALTH ENGLAND	ERX4689806	Illumina MiSeq	PAIRED	RANDOM	GENOMIC	ILLUMINA	ERS5309976	ERP124941	['run.22785','ERR4819964','PRJEB41201','sample.22785','22472721','experiment.22785','SAMEA7553330','ERX4689806','ERS5309976','ERP124941','project.PHE-TB','773303']		2021-11-10T22:28:00.000Z			GBR	Europe										S		S					S	S								469	469955916	278096378	PRJEB41201	Walker_2022		99.61	1679039	57	lineage4.6	Sensitive	['input','tbprofiler','tree','Walker_2022','CRyPTIC_PHE','diff']	tuberculosis: unclassified		Mycobacterium tuberculosis
SAMN40031530	SRR28045391	WGS	CHRISTIAN MEDICAL COLLAGE, VELLORE	SRX23697133	Illumina NovaSeq 6000	PAIRED	RANDOM	GENOMIC	ILLUMINA	SRS20527059	SRP226525	['SRX23697133','575883','SRP226525','PRJNA575883','SAMN40031530','40031530','SRS20527059','SRR28045391','2301010236_R1.fastq.gz','2301010236']	2022	2024-02-22T07:24:00.000Z		21.7679 N 78.8718 E	IND	Asia	Madhya Pradesh - Bhairopur		Homo sapiens	3	human																					898	898523386	379212473	PRJNA575883			99.29	1785344	59	lineage1.1.2	Sensitive	['tree','tbprofiler','input','diff']	tuberculosis: unclassified		Mycobacterium tuberculosis
SAMN31030267	SRR21732170	WGS	MDUPHL	SRX17727998	NextSeq 500	PAIRED	RANDOM	GENOMIC	ILLUMINA	SRS15257461	SRP399923	['SAMN31030267','SRS15257461','AUSMDU00023540_S79_R1_001.fastq.gz','31030267','857537','SRX17727998','SRR21732170','SRP399923','PRJNA857537','AUSMDU00023540']	2018	2022-09-27T23:39:00.000Z			AUS	Oceania	Victoria		Homo sapiens	3	human																					510	510700038	222010912	PRJNA857537			99.53	1631252	56	lineage2.2.1	Sensitive	['diff','input','tree','tbprofiler']	tuberculosis: unclassified		Mycobacterium tuberculosis
SAMEA5189854	ERR4188195	WGS	WELLCOME SANGER INSTITUTE	ERX4149964	HiSeq X Ten	PAIRED	RANDOM	GENOMIC	ILLUMINA	ERS2997348	ERP021867	['15093352','SC_EXP_29594_1#42','ERP021867','ERR4188195','PRJEB19799','480613','ERX4149964','SC_RUN_29594_1#42','250993c8-ff90-11e8-9f73-3c4a9275d6c8','SAMEA5189854','Exploring_the_richness_of_Mycobacterium_bovis_strain_diversity-sc-4667','ERS2997348']		2020-06-04T07:50:00.000Z			GBR	Europe																										211	211649452	55696965	PRJEB19799			99.34	1160970	39	La1.8.1	Other	['bovis_GBR','diff','tree','tbprofiler','input']	tuberculosis: animal-adapted	La1	Mycobacterium bovis
SAMEA14460474	ERR9787155	WGS	INSTITUTE OF TROPICAL MEDICINE	ERX9334431	Illumina HiSeq 2500	PAIRED	RANDOM	GENOMIC	ILLUMINA	ERS12087920	ERP137916	['ERP137916','0efe4541-10cd-4d79-a29f-96d29eadb5f3','ena-RUN-TAB-27-05-2022-13:53:26:593-12971','ERX9334431','SAMEA14460474','28830290','ena-EXPERIMENT-TAB-27-05-2022-13:53:26:593-12970','ERR9787155','ERS12087920','ECF-13-J149','844815','PRJEB53138']	2013	2022-06-25T18:17:00.000Z			GMB	Africa		sputum	Homo sapiens	3	human																					171	171675485	100503097	PRJEB53138			99.22	898973	35	lineage6.1.3	Other	['diff','tree','WGS_2011-2014_GMB','input','tbprofiler']	tuberculosis: unclassified		Mycobacterium tuberculosis
SAMN05577182	SRR4034194	WGS	HARVARD MEDICAL SCHOOL	SRX2025493	Illumina HiSeq 2000	PAIRED	RANDOM	GENOMIC	ILLUMINA	SRS1619923	SRP082185	['SAMN05577182','SRR4034194','785-L1C3_1.fastq.gz','SRS1619923','323744','PRJNA323744','SRP082185','SRX2025493','P38-Lung1-C3','5577182']	2013-11	2016-08-16T02:04:00.000Z		29.6483 S 30.3318 E	ZAF	Africa	Kwazulu-Natal	lung	Homo sapiens	3	human																					243	243650582	167939408	PRJNA323744								['Napier_2020','denylist','intrapatient_ZAF','input']	tuberculosis: human-adapted	L4.3.2.1	Mycobacterium tuberculosis
SAMEA7527145	ERR4798585	WGS	FOUNDATION FOR MEDICAL RESEARCH INDIA	ERX4668009	NextSeq 500	PAIRED	RANDOM	GENOMIC	ILLUMINA	ERS5283617	ERP124850	['experiment.27050','PRJEB41116','773292','SAMEA7527145','22460723','ERX4668009','sample.27050','ERR4798585','ERP124850','run.27050','project.Mumbai','ERS5283617']		2021-11-10T02:26:00.000Z			IND	Asia	Mumbai					S	S				S		S	S							S		S			806	806561100	332524344	PRJEB41116	Walker_2022		99.65	1710685	55	lineage2.2.1	Pre-XDR-TB	['tbprofiler','tree','input','CRyPTIC_IND','diff','Walker_2022']	tuberculosis: unclassified		Mycobacterium tuberculosis
SAMEA7544582	ERR4811525	WGS	CCDC	ERX4681070	HiSeq X Ten	PAIRED	RANDOM	GENOMIC	ILLUMINA	ERS5301240	ERP124937	['experiment.15139','22464418','PRJEB41197','ERP124937','ERR4811525','ERS5301240','project.CDC_192','SAMEA7544582','773299','run.15139','ERX4681070','sample.15139']		2021-11-10T06:06:00.000Z			CHN	Asia						S	S			S	S	S	S	S				S	S	S	S	S	S	S	S	1343	1343165700	585241731	PRJEB41197	['CRyPTIC_reuse_table','Walker_2022']		99.52	1702178	58	lineage2.2.1	Sensitive	['diff','Walker_2022','CRyPTIC_CCDC_CDC_192','tbprofiler','tree','input','CRyPTIC_reuse_table']	tuberculosis: unclassified		Mycobacterium tuberculosis
SAMEA7544262	ERR4811202	WGS	CCDC	ERX4679648	HiSeq X Ten	PAIRED	RANDOM	GENOMIC	ILLUMINA	ERS5300920	ERP124934	['ERS5300920','experiment.13966','SAMEA7544262','run.13966','773297','ERX4679648','project.CDC_22','ERR4811202','22464096','sample.13966','ERP124934','PRJEB41194']		2021-11-10T05:19:00.000Z			CHN	Asia						S	S			S	S	S	S	S				S	S	S	S	S	S	S	S	1021	1021688400	426392346	PRJEB41194	['CRyPTIC_reuse_table','Walker_2022']		99.61	1740349	60	lineage2.2.1	Sensitive	['tree','Walker_2022','CRyPTIC_reuse_table','input','diff','CRyPTIC_CCDC_CDC_22','tbprofiler']	tuberculosis: unclassified		Mycobacterium tuberculosis
SAMEA6617256	ERR5758320	WGS	STELLENBOSCH UNIVERSITY	ERX5467972	NextSeq 500	PAIRED	RANDOM PCR	GENOMIC	ILLUMINA	ERS4380989	ERP118828	['PRJEB35725','ena-STUDY-STELLENBOSCH UNIVERSITY-09-12-2019-11:40:53:869-998','ERP118828','SAMEA6617256','ena-RUN-STELLENBOSCH UNIVERSITY-22-04-2021-20:22:13:684-10','18859568','PES2','ERS4380989','614243','ena-EXPERIMENT-STELLENBOSCH UNIVERSITY-22-04-2021-20:22:13:684-10','ERX5467972','ERR5758320']	2015	2021-05-06T23:08:00.000Z			ZAF	Africa		sputum	Homo sapiens	3	human																					552	552057264	346193284	PRJEB35725			99.46	1853020	42	lineage2.2.2	Pre-XDR-TB	['input','tree','tbprofiler','diff']	tuberculosis: unclassified		Mycobacterium tuberculosis
SAMN38204565	SRR26788041	WGS	HMS	SRX22485964	Illumina HiSeq 4000	SINGLE	cDNA	GENOMIC	ILLUMINA	SRS19499309	SRP471323	['SRR26788041','=MID(A178, 5,5)','SRX22485964','Peru10678','SRS19499309','38204565','PRJNA1039243','bp0','SRP471323','SAMN38204565','Peru10678_R1.fastq.gz','1039243']	2021	2023-11-11T09:55:00.000Z			PER	South America		sputum	Homo sapiens	3	human																					385	385913700	129303816	PRJNA1039243								standford	tuberculosis: unclassified		Mycobacterium tuberculosis
SAMEA1403735	ERR133881	WGS	SC	ERX109899	Illumina HiSeq 2000	PAIRED	RANDOM	GENOMIC	ILLUMINA	ERS094170	ERP000192	['ERP000192','203970','SAMEA1403735','PRJEB2138','Variation discovery in Russian TB isolates-sc-2010','Variation discovery in Russian TB isolates-sc-2010-04-20','ERR133881','SC_RUN_7755_3#84','SC_EXP_7755_3#84','1088893','0533F-sc-2012-02-09T18:56:21Z-1355214','ERS094170','ERX109899']	2008	2014-09-28T14:30:00.000Z			RUS	Europe	Samara		Homo sapiens	3	human					S		S						R	S							1196	1196295400	758756557	PRJEB2138	CRyPTIC_WHO2021_PMC7612554		99.63	1795774	41	lineage4.8	Sensitive	['diff','Napier_2020','input','Menardo_2018','tbprofiler','Stucki_2016','Walker_2022','tree']	tuberculosis: human-adapted	L4.8	Mycobacterium tuberculosis
SAMN30952523	SRR21659831	WGS	WADSWORTH CENTER	SRX17659568	Illumina MiSeq	PAIRED	RANDOM	GENOMIC	ILLUMINA	SRS15191831	SRP338930	['IDR1600047583','766641','IDR1600047583-01-01_S7_L001_R1_001.fastq.gz','SRR21659831','SAMN30952523','PRJNA766641','SRS15191831','SRP338930','30952523','SRX17659568']	2016	2022-09-21T13:39:00.000Z			USA	North America	New York state		Homo sapiens	3	human																					457	457350163	298158022	PRJNA766641			99.51	1211832	64	lineage2.2.1	HR-TB	['tbprofiler','tree','diff','input']	tuberculosis: unclassified		Mycobacterium tuberculosis
SAMEA923203	['ERR038005','ERR026781']	WGS		['ERX2004785','ERX015205']	['Illumina HiSeq 2000','Illumina Genome Analyzer II']	PAIRED	RANDOM	GENOMIC	ILLUMINA	ERS012505		['MAPMRI011-sc-2010-07-05-231075','Mycobacterium avium subspecies paratuberculosis diversity-sc-2010-07-05','ERR038005','SC_RUN_6124_1#11','SC_EXP_5314_5#11','SC_RUN_5314_5#11','214620','SAMEA923203','ERS012505','203896','ERX2004785','SC_EXP_6124_1#11','ERX015205','PRJEB2204','ERP000259','ERR026781']					NLD	Europe			Homo sapiens	3	human																					1129	1130095300	646330561	PRJEB2204									NTM: avium complex		Mycobacterium avium subsp. paratuberculosis
SAMEA7560609	ERR4828172	WGS	OUCRU-HCMC	ERX4698156	NextSeq 500	PAIRED	RANDOM	GENOMIC	ILLUMINA	ERS5317245	ERP124982	['ERP124982','773308','SAMEA7560609','project.Vietnam','ERX4698156','22476179','experiment.11940','ERR4828172','sample.11940','PRJEB41241','ERS5317245','run.11940']		2021-11-12T01:31:00.000Z			VNM	Asia	Ho Chi Minh City					S				S	S	S	S	S				S		S	S	S	S	S	S	222	222763656	95888444	PRJEB41241	['CRyPTIC_reuse_table','Walker_2022']							['CRyPTIC_reuse_table','Walker_2022','input','CRyPTIC_OUCRU']	tuberculosis: unclassified		Mycobacterium tuberculosis
SAMEA115475595	['ERR12866132','ERR12866133']	WGS		['ERX12238953','ERX12238954']	Illumina NovaSeq 6000	SINGLE		GENOMIC	ILLUMINA	ERS18731953		['ERS18731953','ERP134075','ERR12866132','9bc3fa2b-c877-4dc7-b821-d8f2b9e08e1b','ERR12866133','PRJEB49562','ERX12238953','794708','ena-RUN-TAB-10-04-2024-10:42:12:093-1388','SAMEA115475595','G67709','ERX12238954','ena-RUN-TAB-10-04-2024-10:42:12:093-1386','ena-EXPERIMENT-TAB-10-04-2024-10:42:12:093-1387','ena-EXPERIMENT-TAB-10-04-2024-10:42:12:092-1385','42697981']					TZA	Africa			Homo sapiens	3	human																					643	644212591	191923206	PRJEB49562									tuberculosis: unclassified		Mycobacterium tuberculosis
SAMN05576754	SRR4033748	WGS	HARVARD MEDICAL SCHOOL	SRX2025071	Illumina HiSeq 2000	PAIRED	RANDOM	GENOMIC	ILLUMINA	SRS1619500	SRP082185	['323744','SRX2025071','SRP082185','PRJNA323744','P33-Lung4-B1','5576754','771-L4B1_2.fastq.gz','SRR4033748','SRS1619500','SAMN05576754']	2013-09	2016-08-16T00:46:00.000Z		29.6483 S 30.3318 E	ZAF	Africa	Kwazulu-Natal	lung	Homo sapiens	3	human																					417	417972946	282157418	PRJNA323744								['input','denylist','intrapatient_ZAF','Napier_2020']	tuberculosis: human-adapted	L2.2.1	Mycobacterium tuberculosis
SAMN32318054	SRR22873606	WGS	BEIJING CHEST HOSPITAL, CAPITAL MEDICAL UNIVERSITY, BEIJING TUBERCULOSIS AND THORACIC TUMOR RESEARCH	SRX18832194	Illumina HiSeq 2500	PAIRED	PCR	GENOMIC	ILLUMINA	SRS16262887	SRP414522	['SAMN32318054','SRS16262887','14907','SRR22873606','SRP414522','PRJNA914083','bp0','914083','SRX18832194','32318054','14907_R1.fastq.gz']	2016-10	2022-12-22T16:47:00.000Z		40 N 116 E	CHN	Asia			Homo sapiens	3	human																					3158	3158132100	1367043131	PRJNA914083			99.5	1716479	58	lineage2.2.1	Pre-XDR-TB	['diff','input','tree','tbprofiler']	tuberculosis: unclassified		Mycobacterium tuberculosis
SAMEA113556466	ERR11488934	WGS	FZB	ERX10895110	NextSeq 2000	PAIRED		GENOMIC	ILLUMINA	ERS15552589	ERP147779	['86810e0e-614f-4ad6-9cd7-0bc407fc82e6','ena-EXPERIMENT-TAB-27-05-2023-22:16:03:901-28289','SMN-830','ERS15552589','989949','PRJEB62665','ERP147779','ERX10895110','36323482','ERR11488934','ena-RUN-TAB-27-05-2023-22:16:03:901-28290','SAMEA113556466']		2023-09-24T11:07:00.000Z			MOZ	Africa	Maputo																									538	538600126	182103347	PRJEB62665			98.98	1744968	58	lineage2.2.2	Pre-XDR-TB	['tree','input','R-RR_MOZ','tbprofiler','diff']	tuberculosis: unclassified		Mycobacterium tuberculosis
SAMN38210101	SRR26794595	WGS	HMS	SRX22491675	Illumina HiSeq 4000	SINGLE	cDNA	GENOMIC	ILLUMINA	SRS19504790	SRP471323	['Peru6031_R1.fastq.gz','SRR26794595','38210101','6031','1039243','SRS19504790','PRJNA1039243','bp0','SRX22491675','SAMN38210101','Peru6031','SRP471323']	2011	2023-11-11T22:55:00.000Z			PER	South America		sputum	Homo sapiens	3	human																					1155	1155356400	482467952	PRJNA1039243								standford	tuberculosis: unclassified		Mycobacterium tuberculosis
SAMN08795016	SRR6896374	WGS	SAN RAFFAELE	SRX3846064	Illumina MiSeq	PAIRED	RANDOM	GENOMIC	ILLUMINA	SRS3090371	SRP128089	['SAMN08795016','bp0','PRJNA428596','SRS3090371','DH00730364','8795016','SRR6896374','DH00730364_WGS','SRP128089','DH00730364_S4.gatk.bam','SRX3846064','428596']		2018-03-27T13:25:00.000Z							Homo sapiens	3	human																					90	90810066	47327545	PRJNA428596								input	tuberculosis: unclassified		Mycobacterium tuberculosis
SAMEA7525638	ERR4797096	WGS	FOUNDATION FOR MEDICAL RESEARCH INDIA	ERX4666511	NextSeq 500	PAIRED	RANDOM	GENOMIC	ILLUMINA	ERS5282112	ERP124850	['773292','experiment.1821','project.Mumbai','run.1821','ERX4666511','SAMEA7525638','sample.1821','ERS5282112','PRJEB41116','ERR4797096','ERP124850','22459202']		2021-11-09T22:09:00.000Z			IND	Asia	Mumbai					S	S			R	S	R	S	S				R		S	S	S	R	S	R	168	168642000	75917584	PRJEB41116	['CRyPTIC_reuse_table','Walker_2022']		99.56	846218	27	lineage3.1.2	Pre-XDR-TB	['Walker_2022','CRyPTIC_reuse_table','input','CRyPTIC_IND','tbprofiler','diff','tree']	tuberculosis: unclassified		Mycobacterium tuberculosis
SAMN09812456	SRR7851379	WGS	INRA	SRX4702062	Illumina HiSeq 2500	PAIRED	RANDOM	GENOMIC	ILLUMINA	SRS3788363	SRP161870	['SAMN09812456','11Z000134','D2_CGTACTAG-AGAGTAGA_L001_R1_001_2.fastq','SRX4702062','485121','9812456','D2','SRR7851379','SRS3788363','PRJNA485121','SRP161870']	2011	2018-09-17T03:56:00.000Z			FRA	Europe		As reported: Whole Organism, inidividual domestic animal belonging to a herd, animal infected tissue/organ, France		3																						423	423046176	281936610	PRJNA485121								input	tuberculosis: animal-adapted	La1	Mycobacterium bovis
SAMEA115739964	ERR13265065	WGS	UNIVERSITY OF OXFORD, NUFFIELD DEPARTMENT OF MEDIC	ERX12635478	Illumina NovaSeq 6000	PAIRED	RANDOM PCR	GENOMIC	ILLUMINA	ERS20249707	ERP161058	['PRJEB76547','ERS20249707','5142c9bd68e8','41868079','SAMEA115739964','ERR13265065','1124794','webin-reads-5142c9bd68e8','ERX12635478','ERP161058','b28b5ff0-515d-42d2-bc0f-19e45ec26bb9']	2021	2024-08-04T22:17:00.000Z			VNM	Asia																										587	587423824	195957707	PRJEB76547								CRyPTIC_2024	tuberculosis: unclassified		Mycobacterium tuberculosis
SAMN34999471	SRR24466758	WGS	NIH / NIAID	SRX20253552	NextSeq 500	PAIRED	RANDOM	GENOMIC	ILLUMINA	SRS17585538	SRP436482	['PRJNA970337','SRS17585538','SAMN34999471','28403','TBPO-1965_lib43774_nextseq_nx0167_151bp.filtered_2nd.1.fastq.gz','bp0','34999471','SRX20253552','970337','SRP436482','SRR24466758']	2021	2023-05-08T15:27:00.000Z		44.439663 N 26.096306 E	ROU	Europe	Bucharest	sputum	Homo sapiens	3	human																					419	419032789	195585805	PRJNA970337			99.37	1405932	39	lineage4.8	Sensitive	['tree','input','diff','tbprofiler']	tuberculosis: unclassified		Mycobacterium tuberculosis
SAMEA7545301	ERR4811798	WGS	UNIVERSIDAD PERUANA CAYETANO HEREDIA	ERX4681788	Illumina HiSeq 4000	PAIRED	RANDOM	GENOMIC	ILLUMINA	ERS5301958	ERP124939	['project.Peru_Wellcome','run.16185','ERS5301958','ERP124939','ERX4681788','sample.16185','22464691','773301','PRJEB41199','ERR4811798','experiment.16185','SAMEA7545301']	2018	2021-11-10T06:58:00.000Z			PER	South America						S	S			I	S	R	S	S			S	S	R	S	S	S	S	S	S	480	480078300	230151272	PRJEB41199	['Walker_2022','CRyPTIC_reuse_table']							['Walker_2022','CRyPTIC_UPCH','input','standford','CRyPTIC_reuse_table']	tuberculosis: unclassified		Mycobacterium tuberculosis
SAMN14942984	SRR11824947	AMPLICON	GENOSCREEN	SRX8375282	Illumina MiSeq	PAIRED	PCR	GENOMIC	ILLUMINA	SRS6690051	SRP262596	['bp0','14942984','SRX8375282','SAMN14942984','633380','1998-01428','SRS6690051','1998-01428_S60_L001_R1_001.fastq.gz','SRP262596','NTM156','PRJNA633380','SRR11824947']	1998	2020-05-21T11:38:00.000Z																														9	9079405	5244779	PRJNA633380									unclassified mycobacteria		Mycobacterium sp.
SAMN41148832	SRR28860061	WGS	WADSWORTH CENTER	SRX24420101	NextSeq 550	PAIRED	RANDOM	GENOMIC	ILLUMINA	SRS21175564	SRP338930	['IDR2300067201-01-01','41148832','SRR28860061','SRS21175564','SAMN41148832','SRP338930','PRJNA766641','766641','IDR2300067201-01-01.R1.fastq.gz','SRX24420101']	2023	2024-05-01T11:30:00.000Z			USA	North America	New York state		Homo sapiens	3	human																					576	576544169	258920039	PRJNA766641			99.57	1464794	49	lineage4.1.2.1	Sensitive	['tbprofiler','input','tree','diff']	tuberculosis: unclassified		Mycobacterium tuberculosis
SAMEA115749127	ERR13289981	WGS	UNIVERSITY OF OXFORD, NUFFIELD DEPARTMENT OF MEDIC	ERX12660407	Illumina MiSeq	PAIRED	RANDOM PCR	GENOMIC	ILLUMINA	ERS20265414	ERP161058	['41891799','ERP161058','e41564160fb6','ERS20265414','ERX12660407','webin-reads-e41564160fb6','ERR13289981','1124794','SAMEA115749127','b28b5ff0-515d-42d2-bc0f-19e45ec26bb9','PRJEB76547']	2017	2024-08-19T10:41:00.000Z			GBR	Europe																										303	303113173	192987339	PRJEB76547								CRyPTIC_2024	tuberculosis: unclassified		Mycobacterium tuberculosis
SAMEA5800042	ERR3445496	WGS	INSTITUTO EVANDRO CHAGAS	ERX3467515	NextSeq 550	PAIRED	RANDOM	GENOMIC	ILLUMINA	ERS3588660	ERP116404	['606722','ena-EXPERIMENT-Instituto Evandro Chagas-19-07-2019-17:05:04:062-12','ERP116404','SAMEA5800042','ERR3445496','ERS3588660','ena-STUDY-Instituto Evandro Chagas-19-07-2019-17:05:04:754-795','MB_12','ena-RUN-Instituto Evandro Chagas-19-07-2019-17:05:04:062-12','ERX3467515','PRJEB33598','13757500']		2020-02-13T23:17:00.000Z																														961	961288461	436555392	PRJEB33598			98.81	1535033	54	La1.7.X-unk4	Other	['diff','tbprofiler','tree','input']	tuberculosis: animal-adapted	La1	Mycobacterium bovis
SAMEA5048158	ERR2861340	WGS	HOSPITAL GENERAL UNIVERSITARIO GREGORIO MARANON	ERX2867583	NextSeq 500	PAIRED	Restriction Digest	GENOMIC	ILLUMINA	ERS2859884	ERP111704	['ERR2861340','ena-EXPERIMENT-Hospital General Universitario Gregorio Maranon-26-10-2018-21:49:14:429-4','SAMEA5048158','IT318','10677071','ena-RUN-Hospital General Universitario Gregorio Maranon-26-10-2018-21:49:14:429-4','ena-STUDY-Hospital General Universitario Gregorio Maranon-26-10-2018-21:49:14:972-395','512768','PRJEB29407','ERS2859884','ERP111704','ERX2867583']		2019-01-02T15:32:00.000Z																														299	299899663	118750335	PRJEB29407			99.56	1820056	55	lineage4.3.3	MDR-TB	['input','tbprofiler','diff','tree']	tuberculosis: unclassified		Mycobacterium tuberculosis
SAMEA9070500	ERR5987370	WGS	Swiss-TPH	ERX5627708	Illumina HiSeq 2500	PAIRED	RANDOM	GENOMIC	ILLUMINA	ERS6798807	ERP129488	['WGS RR-TB Khayelitsha','737713','ERS6798807','G25622_1','ERP129488','19795055','ERR5987370','SAMEA9070500','ERX5627708','PRJEB45389']		2021-06-29T01:00:00.000Z			ZAF	Africa						S																	S			169	169040876	79890109	PRJEB45389	CRyPTIC_WHO2021_PMC7612554		99.52	826732	28	lineage2.2.1.1	MDR-TB	['tbprofiler','R-RR_HIVcoinf_ZAF','input','diff','tree','Walker_2022']	tuberculosis: unclassified		Mycobacterium tuberculosis
SAMN18648631	SRR14164789	WGS	STANFORD UNIVERSITY	SRX10533047	NextSeq 550	PAIRED	RANDOM	GENOMIC	ILLUMINA	SRS8656321	SRP289688	['SRP289688','bp0','T3-DNA-M031612-S193','SRR14164789','ms_749','PRJNA671770','18648631','671770','T3-DNA-M031612-S193_R1.fastq.gz','SRX10533047','SRS8656321','SAMN18648631']	2018	2021-04-07T13:38:00.000Z			BRA	South America	Mato Grosso do Sul, Campo Grande	sputum	Homo sapiens	3	human																					481	481412146	180284859	PRJNA671770								['standford','input']	tuberculosis: unclassified		Mycobacterium tuberculosis
SAMEA115746297	ERR13285081	WGS	UNIVERSITY OF OXFORD, NUFFIELD DEPARTMENT OF MEDIC	ERX12655507	NextSeq 500	PAIRED	RANDOM PCR	GENOMIC	ILLUMINA	ERS20256181	ERP161058	['PRJEB76547','webin-reads-096f5847541b','1124794','ERS20256181','096f5847541b','ERP161058','41889834','ERX12655507','SAMEA115746297','b28b5ff0-515d-42d2-bc0f-19e45ec26bb9','ERR13285081']	2020	2024-08-10T16:34:00.000Z			DEU	Europe																										797	797894779	343506908	PRJEB76547								CRyPTIC_2024	tuberculosis: unclassified		Mycobacterium tuberculosis
SAMD00179001	DRR184928	WGS	RIT_JATA	DRX175407	Illumina MiSeq	PAIRED	RANDOM	GENOMIC	ILLUMINA	DRS113826	DRP005596	['DRX175407','DRS113826','13323074','DRR184928','PRJDB8553','590380','DRP005596','SAMD00179001']		2019-11-18T19:29:00.000Z			VNM	Asia	Hanoi																									269	269167627	174031830	PRJDB8553								['Napier_2020','Menardo_2021']	tuberculosis: human-adapted	L2.2.1	Mycobacterium tuberculosis
SAMN40597310																																																		99.64	1654519	56	lineage2.2.1	Pre-XDR-TB	['tree','diff','tbprofiler','input']	tuberculosis: unclassified		Mycobacterium tuberculosis
SAMN43397205	SRR30443784	WGS	WADSWORTH CENTER	SRX25869356	NextSeq 500	PAIRED	RANDOM	GENOMIC	ILLUMINA	SRS22482921	SRP338930	['SRP338930','766641','SRX25869356','SRR30443784','IDR2400025823-01-01.R1.fastq.gz','PRJNA766641','IDR2400025823-01-01','SRS22482921','SAMN43397205','43397205']	2024	2024-08-28T16:47:00.000Z			USA	North America	New York state	As reported: Pericardial fluid	Homo sapiens	3	human																					352	352075860	153823294	PRJNA766641									tuberculosis: unclassified		Mycobacterium tuberculosis
SAMN13208081	SRR10397203	WGS	NIH / NIAID	SRX7097424	Illumina MiSeq	PAIRED	RANDOM	GENOMIC	ILLUMINA	SRS5609794	SRP228479	['587747','SRX7097424','5170','PRJNA587747','SRR10397203','13208081','bp0','SRP228479','TB-CPath-Shubladze-IS-1032-619_S75_R1_001.fastq.gz','SRS5609794','SAMN13208081']	2018	2019-11-05T17:41:00.000Z		41.7151 N 44.8271 E	GEO	Asia	Tbilisi	sputum	Homo sapiens	3	human																					486	486693838	193798995	PRJNA587747			99.54	1783983	58	lineage2.2.1	MDR-TB	['tbprofiler','input','tree','diff']	tuberculosis: unclassified		Mycobacterium tuberculosis
SAMN35981749	SRR25207139	WGS	CHINESE CENTER FOR DISEASE CONTROL AND PREVENTION	SRX20954094	Illumina HiSeq 2500	PAIRED	RANDOM	GENOMIC	ILLUMINA	SRS18231070	SRP448193	['SAMN35981749','SRP448193','PRJNA987438','SRS18231070','987438','TBMDR137','MDRTB137.bam','SRX20954094','bp0','35981749','SRR25207139']	2018	2023-07-09T00:42:00.000Z						sputum	Homo sapiens	3	human																					1255	1255608600	336681925	PRJNA987438			99.6	1652833	57	lineage2.2.1	MDR-TB	['tree','tbprofiler','diff','input']	tuberculosis: unclassified		Mycobacterium tuberculosis
SAMN14416788	SRR11662641	WGS	KHON KAEN UNIVERSITY	SRX8223472	Illumina HiSeq 2500	PAIRED	Restriction Digest	GENOMIC	ILLUMINA	SRS6580110	SRP259494	['SAMN14416788','bp0','613706','SRR11662641','M00846-60','SRP259494','SRS6580110','SRX8223472','14416788','M00846-60_R1.fq.gz','PRJNA613706']	2017	2020-05-01T15:27:00.000Z		15.181 N 100.127 E	THA	Asia		sputum	Homo sapiens	3	human																					1698	1698630300	710668930	PRJNA613706			99.5	1743531	59	lineage2.2.1	MDR-TB	['input','tbprofiler','tree','diff']	tuberculosis: unclassified		Mycobacterium tuberculosis
SAMN35340025	SRR24710003	WGS	NIH / NIAID	SRX20488935	NextSeq 2000	PAIRED	RANDOM	GENOMIC	ILLUMINA	SRS17799672	SRP439184	['SAMN35340025','TBPO-2873_lib49478_nextseq_ny0047_151bp.filtered_2_bwa.1.fastq.gz','SRX20488935','bp0','PRJNA975605','35340025','SRS17799672','SRR24710003','975605','SRP439184','30218']	2021	2023-05-23T22:04:00.000Z		48.0196 N 66.9237 E	KAZ	Asia		sputum	Homo sapiens	3	human																					738	738940410	265012359	PRJNA975605			99.25	1677410	53	lineage4.2.1	Sensitive	['tbprofiler','diff','tree','input']	tuberculosis: unclassified		Mycobacterium tuberculosis
SAMEA7156442	['ERR5863844','ERR5863843']	WGS		['ERX5509639','ERX5509638']	Illumina HiSeq 2500	PAIRED		GENOMIC	ILLUMINA	ERS4916905		['SAMEA7156442','G26246','ena-RUN-Swiss Tropical and Public Health Institute-03-05-2021-19:33:15:109-308','PRJEB39561','ERP123095','ERX5509639','ERR5863844','SRS8942293','ena-STUDY-Swiss Tropical and Public Health Institute-27-07-2020-11:23:30:592-1894','ERX5509638','ena-EXPERIMENT-Swiss Tropical and Public Health Institute-03-05-2021-19:33:15:109-307','ERR5863843','19060796','ERS4916905','ena-EXPERIMENT-Swiss Tropical and Public Health Institute-03-05-2021-19:33:15:109-308','ena-RUN-Swiss Tropical and Public Health Institute-03-05-2021-19:33:15:109-307','674180']					GEO	Asia																										500	500948786	223416841	PRJEB39561								['input','R-MDR_GEO']	tuberculosis: unclassified		Mycobacterium tuberculosis
SAMEA5975186	ERR3559438	WGS	FUDAN UNIVERSITY	ERX3559189	Illumina HiSeq 2500	PAIRED	RANDOM PCR	GENOMIC	ILLUMINA	ERS3778023	ERP117507	['639250','ERP117507','15230964','ena-STUDY-FUDAN UNIVERSITY-25-09-2019-16:05:44:667-292','SC0366','PRJEB34582','ena-RUN-FUDAN UNIVERSITY-25-09-2019-16:05:21:801-366','ERS3778023','ERR3559438','ena-EXPERIMENT-FUDAN UNIVERSITY-25-09-2019-16:05:21:801-366','ERX3559189','SAMEA5975186']	2018	2020-06-13T19:25:00.000Z			CHN	Asia		sputum	Homo sapiens	3	human																					909	909911700	372696672	PRJEB34582			99.44	1757013	58	lineage2.2.1	Other	['diff','input','Menardo_2021','tree','tbprofiler']	tuberculosis: human-adapted	L2	Mycobacterium tuberculosis
SAMEA4946934	ERR2815593	WGS	FZB	ERX2822424	NextSeq 500	PAIRED		GENOMIC	ILLUMINA	ERS2765618	ERP010814	['PRJEB9680','ERP010814','287903','ena-STUDY-FZB-22-06-2015-17:16:39:392-292','9347-10','ena-RUN-FZB-28-09-2018-14:50:27:721-88','ena-EXPERIMENT-FZB-28-09-2018-14:50:27:721-88','ERX2822424','ERR2815593','10146670','SAMEA4946934','ERS2765618']		2018-09-30T04:01:00.000Z																														673	673140463	293192900	PRJEB9680			99.38	1541712	53	La1.7.1	Other	['tbprofiler','tree','diff','input']	tuberculosis: animal-adapted	La1	Mycobacterium bovis
SAMEA1397342	ERR2514857	WGS	PHE	ERX2534067	Illumina MiSeq	PAIRED	RANDOM	GENOMIC	ILLUMINA	ERS2399447	ERP107961	['10123984','experiment.7021','PRJEB25991','project.First_10k_genomes_study_set_4','ERX2534067','sample.7021','ERR2514857','493034','ERS2399447','SAMEA1397342','ERP107961','run.7021']		2022-07-29T20:51:00.000Z			GBR	Europe	England									S		S					S	S								160	160944517	101016245	PRJEB25991	Walker_2022		98.77	894327	29	lineage2.2.1	Sensitive	['diff','CRyPTIC_PHE','tbprofiler','Napier_2020','Walker_2022','input','tree']	tuberculosis: human-adapted	L2.2.1	Mycobacterium tuberculosis
SAMN04385666	SRR3085281	WGS	SAN RAFFAELE INSTITUTE	SRX1516938	Illumina HiSeq 2500	PAIRED	RANDOM	GENOMIC	ILLUMINA	SRS1237674	SRP068011	['PRJNA306588','384_13_WGS','SRS1237674','4385666','SAMN04385666','SRR3085281','384_13','SRX1516938','306588','4ES_ITA384_13_TAAGGCGA-AGAGTAGA_L001_R2.fastq.gz','SRP068011']	2012	2016-01-05T04:33:00.000Z			ITA	Europe			Homo sapiens	3	human																					354	354086204	242739022	PRJNA306588			97.8	975326	16	lineage2.2.1	Pre-XDR-TB	['Nimmo_2024','input','tbprofiler']	tuberculosis: human-adapted	L2	Mycobacterium tuberculosis
SAMEA9069793	ERR5987245	WGS	Swiss-TPH	ERX5626988	Illumina HiSeq 2500	PAIRED	RANDOM	GENOMIC	ILLUMINA	ERS6798087	ERP129488	['ERX5626988','ERS6798087','737713','ERP129488','SAMEA9069793','PRJEB45389','ERR5987245','WGS RR-TB Khayelitsha','19794905','G32676_1']		2021-06-29T00:55:00.000Z			ZAF	Africa						S				R	S												S			799	799439038	431394525	PRJEB45389	CRyPTIC_WHO2021_PMC7612554		99.34	1602296	36	lineage2.2.1	Pre-XDR-TB	['Walker_2022','diff','tbprofiler','R-RR_HIVcoinf_ZAF','tree','input']	tuberculosis: unclassified		Mycobacterium tuberculosis
SAMN38205133	SRR26787890	WGS	HMS	SRX22486115	Illumina HiSeq 4000	SINGLE	cDNA	GENOMIC	ILLUMINA	SRS19499460	SRP471323	['SRX22486115','Peru3011_R1.fastq.gz','SRR26787890','SRS19499460','SRP471323','1039243','Peru3011','=MID(A746, 5,5)','PRJNA1039243','SAMN38205133','bp0','38205133']	2011	2023-11-11T09:54:00.000Z			PER	South America		sputum	Homo sapiens	3	human																					227	227602400	134405745	PRJNA1039243								standford	tuberculosis: unclassified		Mycobacterium tuberculosis
SAMEA8741974	ERR8699167	WGS	UNIVERSITY OF CAPE TOWN	ERX8356635	Illumina HiSeq 4000	PAIRED	RANDOM	GENOMIC	ILLUMINA	ERS6421556	ERP135632	['PRJEB51043','SAMEA8741974','ERP135632','run.17078.1','ERR8699167','project.Wellcome_clinical_isolates_site20','ERX8356635','ERS6421556','sample.17078','26335113','experiment.17078','811913']		2022-03-15T06:37:00.000Z			ZAF	Africa						S				S	S	S	S	S				S		S	S	S	S	S	S	592	592955100	254560634	PRJEB51043	CRyPTIC_reuse_table		99.71	1798037	61	lineage2.2.1	Sensitive	['input','diff','tbprofiler','CRyPTIC_UofCapeTown','CRyPTIC_reuse_table','tree']	tuberculosis: unclassified		Mycobacterium tuberculosis
SAMN11290931																																																							['input','Menardo_2021']	tuberculosis: human-adapted	L4	Mycobacterium tuberculosis
SAMEA9977658	ERR6866960	WGS	IMPERIAL COLLEGE LONDON	ERX6490388	Illumina HiSeq 2000	PAIRED	RANDOM	GENOMIC	ILLUMINA	ERS7655936	ERP123401	['LI2216309_raw_wgs','SAMEA9977658','LI2216309_raw_wgs_R1R2','LI2216309','22012458','PRJEB39837','666870','ERR6866960','ERX6490388','ERS7655936','ERP123401','ena-STUDY-IMPERIAL COLLEGE LONDON-12-08-2020-14:44:57:582-2394']	2009	2021-10-15T14:01:00.000Z			PER	South America	Lima		Homo sapiens	3	human																					281	281250184	126024610	PRJEB39837			99.54	1507107	50	lineage4.3.3	Sensitive	['tbprofiler','standford','tree','input','diff']	tuberculosis: unclassified		Mycobacterium tuberculosis
SAMN16521396	SRR12882731	WGS	SWISSTPH	SRX9348577	Illumina HiSeq 2000	PAIRED		GENOMIC	ILLUMINA	SRS7571562	SRP288262	['SRR12882731','bp0','G06432','SRS7571562','SAMN16521396','SRX9348577','16521396','BSSE_QGF_42863_C86LNANXX_2_H6_G06432_P269_Liliana_R__TAGGCATG_CTAAGCCT_S48_L002_R1_001.fastq.gz','PRJNA670836','BSSE-QGF-42863','670836','SRP288262']		2020-10-23T06:36:00.000Z			NPL	Asia		sputum	Homo sapiens	3	human																					1164	1164226875	582991973	PRJNA670836			98.84	1551353	37	lineage1.2.2.2	Sensitive	['input','diff','tree','tbprofiler']	tuberculosis: unclassified		Mycobacterium tuberculosis
SAMN40547116	SRR28389898	WGS	NIH / NIAID	SRX23994835	NextSeq 2000	PAIRED	RANDOM	GENOMIC	ILLUMINA	SRS20791565	SRP496484	['SRX23994835','40547116','SAMN40547116','1074786','94774','TBPO-5273_lib57505_nextseq_ny0095_151bp.filtered_2_bwa.1.fastq.gz','SRS20791565','SRR28389898','SRP496484','PRJNA1074786']	2022	2024-03-20T00:55:00.000Z		23.6345 N 102.5528 W	MEX	North America		sputum	Homo sapiens	3	human																					714	714935404	250745679	PRJNA1074786			98.26	1646376	47	lineage4.1.1.1	Sensitive	['tree','standford','diff','input','tbprofiler']	tuberculosis: unclassified		Mycobacterium tuberculosis
SAMEA104447113	ERR2229666	WGS	STATENS SERUM INSTITUT	ERX2283005	NextSeq 500	PAIRED	RANDOM	GENOMIC	ILLUMINA	ERS2065055	ERP022352	['ERS2065055','ERR2229666','PRJEB20214','ERP022352','DKC2-0751','ena-EXPERIMENT-STATENS SERUM INSTITUT-21-12-2017-12:46:39:848-879','ERX2283005','8234720','ena-STUDY-STATENS SERUM INSTITUT-03-04-2017-09:47:03:433-394','SAMEA104447113','ena-RUN-STATENS SERUM INSTITUT-21-12-2017-12:46:39:848-879','388615']	2003	2017-12-22T16:17:00.000Z			DNK	Europe		As reported: Biopsy	Homo sapiens	3	human																					175	175274242	77415545	PRJEB20214			99.11	936522	26	lineage4.8	Sensitive	['Napier_2020','tbprofiler','diff','outbreak_1112-15_DNK','input']	tuberculosis: human-adapted	L4.8	Mycobacterium tuberculosis
SAMN19688036	SRR14801713	WGS	SIMON FRASER UNIVERSITY	SRX11134804	NextSeq 500	PAIRED	RANDOM	GENOMIC	ILLUMINA	SRS9198194	SRP323639	['PRJNA736718','736718','19688036','SRP323639','TB-222-5612-19_S272','SRS9198194','bp0','SAMN19688036','SRR14801713','TB-222-5612-19_S272_R1_001.fastq.gz','SRX11134804']	2019	2021-06-13T22:46:00.000Z		47.03278 N 28.89972 E	MDA	Europe			Homo sapiens	3	human																					356	356604016	149395311	PRJNA736718			99.58	1657586	56	lineage4.3.3;lineage4.1.2.1	MDR-TB	['diff','input','tbprofiler']	tuberculosis: unclassified		Mycobacterium tuberculosis
SAMN08612841	SRR6785540	WGS	SAN RAFFAELE	SRX3744992	NextSeq 500	PAIRED	RANDOM	GENOMIC	ILLUMINA	SRS3001398	SRP128089	['SRP128089','SRS3001398','SRR6785540','SRX3744992','8612841','SAMN08612841','5515-13','PRJNA428596','5515-13_WGS','bp0','428596','5515-13_lib3734_nextseq_n0014_151bp.gatk.bam']		2018-02-27T06:17:00.000Z							Homo sapiens	3	human																					564	564240259	323239082	PRJNA428596								input	tuberculosis: unclassified		Mycobacterium tuberculosis
SAMEA5189277	ERR4187871	WGS	WELLCOME SANGER INSTITUTE	ERX4149640	HiSeq X Ten	PAIRED	RANDOM	GENOMIC	ILLUMINA	ERS2996772	ERP021867	['PRJEB19799','Exploring_the_richness_of_Mycobacterium_bovis_strain_diversity-sc-4667','SC_RUN_29589_1#299','480613','15092781','ERX4149640','ERS2996772','SAMEA5189277','ERR4187871','ERP021867','f6d6e410-ff8f-11e8-9f73-3c4a9275d6c8','SC_EXP_29589_1#299']		2020-06-04T07:49:00.000Z			GBR	Europe																										756	756342088	204816327	PRJEB19799			99.24	1728887	46	La1.8.1	Other	['tbprofiler','diff','input','tree','bovis_GBR']	tuberculosis: animal-adapted	La1	Mycobacterium bovis
SAMEA104027331	['ERR1949994','ERR1949993']	WGS		['ERX2015783','ERX2015782']	NextSeq 500	PAIRED	RANDOM	GENOMIC	ILLUMINA	ERS1691224		['7181620','ERP022352','ena-EXPERIMENT-STATENS SERUM INSTITUT-26-04-2017-13:48:51:299-43','ena-EXPERIMENT-STATENS SERUM INSTITUT-26-04-2017-13:48:51:299-44','ena-STUDY-STATENS SERUM INSTITUT-03-04-2017-09:47:03:433-394','ena-RUN-STATENS SERUM INSTITUT-26-04-2017-13:48:51:299-43','388615','PRJEB20214','ERX2015782','ena-RUN-STATENS SERUM INSTITUT-26-04-2017-13:48:51:300-44','DKC2-T108','ERR1949994','SAMEA104027331','ERS1691224','ERR1949993','ERX2015783']					DNK	Europe		sputum	Homo sapiens	3	human																					138	139249697	72328037	PRJEB20214			99.23	480428	14	lineage4.8	Other	['diff','outbreak_1112-15_DNK','input','tbprofiler']	tuberculosis: unclassified		Mycobacterium tuberculosis
SAMN08214856	SRR6397432	WGS	BC CENTRE FOR DISEASE CONTROL PUBLIC HEALTH LABORATORY	SRX3490726	HiSeq X Ten	PAIRED	RANDOM	GENOMIC	ILLUMINA	SRS2774609	SRP119652	['BC05-Mtb299_2.fastq.gz','SRR6397432','SRX3490726','PRJNA413593','8214856','413593','SRP119652','BC05-Mtb299','SRS2774609','SAMN08214856']	2005	2017-12-23T23:14:00.000Z		49.15 N 123.7 W	CAN	North America	British Columbia		Homo sapiens	3	human					S		S						S	S							686	686971000	317705050	PRJNA413593	CRyPTIC_WHO2021_PMC7612554		99.45	1841819	53	lineage2.2.1	Sensitive	['Napier_2020','input','Walker_2022','tree','tbprofiler','diff']	tuberculosis: human-adapted	L2	Mycobacterium tuberculosis
SAMN41598769	SRR29231336	WGS	FIND, THE FOUNDATION FOR INNOVATIVE NEW DIAGNOSTICS	SRX24750212	Illumina HiSeq 2000	PAIRED	RANDOM	GENOMIC	ILLUMINA	SRS21470800	SRP507535	['PRJNA1109295','SRS21470800','1109295','SRX24750212','SRR29231336','TB-IS-1041-173_S202_R1_001.fastq.gz','D736BB_F7E6C85504CE_173','SRP507535','41598769','SAMN41598769','D736BB_F7E6C85504CE']		2024-05-30T06:20:00.000Z							Homo sapiens	3	human																					185	185346460	86502956	PRJNA1109295								WHO_mutations_2023	tuberculosis: unclassified		Mycobacterium tuberculosis
SAMN41468552	SRR29093616	WGS	FIND, THE FOUNDATION FOR INNOVATIVE NEW DIAGNOSTICS	SRX24617536	Illumina HiSeq 2000	PAIRED	RANDOM	GENOMIC	ILLUMINA	SRS21354703	SRP507535	['SRS21354703','SAMN41468552','1482344530427T-TT267-COW5569A55_S61_R1_001.fastq.gz','924644_26D4692850C5','SRP507535','41468552','SRR29093616','1109295','924644_26D4692850C5_TT267-COW5569A55','PRJNA1109295','SRX24617536']		2024-05-21T06:06:00.000Z			ZAF	Africa			Homo sapiens	3	human																					427	427819542	188604880	PRJNA1109295								WHO_mutations_2023	tuberculosis: unclassified		Mycobacterium tuberculosis
SAMEA113577665	ERR11525171	AMPLICON	FZB	ERX10930445	Illumina iSeq 100	PAIRED		GENOMIC	ILLUMINA	ERS15572579	ERP147990	['ena-EXPERIMENT-TAB-07-06-2023-14:20:49:556-56408','ERS15572579','ERX10930445','SAMEA113577665','ERP147990','35704225','981787','c0ee8be9-8905-4005-9669-0fb11b4a38d2','ERR11525171','710774000','ena-RUN-TAB-07-06-2023-14:20:49:556-56409','PRJEB62858']	2021	2023-09-24T23:14:00.000Z			NAM	Africa																										52	52950144	18729679	PRJEB62858									tuberculosis: unclassified		Mycobacterium tuberculosis
SAMN04634185	['SRR3391923','SRR3391926']	WGS		['SRX1707519','SRX1707520']	NextSeq 500	PAIRED	RANDOM	GENOMIC	ILLUMINA	SRS1398874		['SRR3391926','305922','SRS1398874','SAMN04634185','GCID_NTM_00056_biosample','SRX1707519','GCID_NTM_00056_sra_160209_NS500647_0099_AHTTFNBGXX','SRP068042','PRJNA305922','4634185','GCID_NTM_00056_sra_160217_NS500309_0075_AHHMKCBGXX','SRR3391923','SRX1707520']				25.406 S 32.807 E	MOZ	Africa																										1301	1302134282	571748673	PRJNA305922									unclassified mycobacteria		Mycobacterium sp.
SAMN05576110	SRR4037934	WGS	HARVARD MEDICAL SCHOOL	SRX2029056	Illumina HiSeq 2000	PAIRED	RANDOM	GENOMIC	ILLUMINA	SRS1623391	SRP082185	['SRS1623391','SRP082185','SRX2029056','P25-Lung1-B5','747-L1B5_1.fastq.gz','PRJNA323744','SAMN05576110','323744','5576110','SRR4037934']	2013-07	2016-08-19T09:22:00.000Z		29.6483 S 30.3318 E	ZAF	Africa	Kwazulu-Natal	lung	Homo sapiens	3	human																					357	357091560	246218232	PRJNA323744								['input','Napier_2020','intrapatient_ZAF','denylist']	tuberculosis: human-adapted	L2.2.1	Mycobacterium tuberculosis
SAMN05576522	SRR4037909	WGS	HARVARD MEDICAL SCHOOL	SRX2029031	Illumina HiSeq 2000	PAIRED	RANDOM	GENOMIC	ILLUMINA	SRS1623366	SRP082185	['763-L4B5_2.fastq.gz','SAMN05576522','P30-Lung4-B5','SRP082185','SRX2029031','323744','SRR4037909','5576522','SRS1623366','PRJNA323744']	2013-08	2016-08-19T09:21:00.000Z		29.6483 S 30.3318 E	ZAF	Africa	Kwazulu-Natal	lung	Homo sapiens	3	human																					103	103132312	73666685	PRJNA323744								['Napier_2020','denylist','intrapatient_ZAF','input']	tuberculosis: human-adapted	L4.3.2.1	Mycobacterium tuberculosis
SAMEA7528528	ERR4799943	WGS	FOUNDATION FOR MEDICAL RESEARCH INDIA	ERX4669358	NextSeq 500	PAIRED	RANDOM	GENOMIC	ILLUMINA	ERS5284998	ERP124850	['ERS5284998','project.Mumbai','experiment.29846','773292','sample.29846','ERX4669358','SAMEA7528528','run.29846','ERR4799943','22462072','PRJEB41116','ERP124850']		2021-11-19T06:29:00.000Z			IND	Asia	Mumbai					S	S				S	S	S	S				S			S		S	S		649	649552800	281715891	PRJEB41116	Walker_2022		99.4	1531845	51	lineage3.1.2	Sensitive	['input','tbprofiler','tree','Walker_2022','diff','CRyPTIC_IND']	tuberculosis: unclassified		Mycobacterium tuberculosis
SAMEA7547299	ERR4813793	WGS	BRAZIL	ERX4683783	Illumina HiSeq 4000	PAIRED	RANDOM	GENOMIC	ILLUMINA	ERS5303953	ERP124940	['run.16655','ERX4683783','773302','ERR4813793','sample.16655','SAMEA7547299','ERS5303953','22466692','experiment.16655','ERP124940','PRJEB41200','project.Brazil']	2017	2021-11-10T11:04:00.000Z			BRA	South America						R				S	S	R	S	S				S		S	S	S	S	S	S	561	561885600	258568652	PRJEB41200	['Walker_2022','CRyPTIC_reuse_table']		99.64	1696086	58	lineage2.2.1	HR-TB	['tree','Walker_2022','diff','input','tbprofiler','CRyPTIC_BRA','CRyPTIC_reuse_table','standford']	tuberculosis: unclassified		Mycobacterium tuberculosis
SAMN15407320	SRR12119666	AMPLICON	GENOSCREEN	SRX8641102	NextSeq 500	PAIRED	PCR	GENOMIC	ILLUMINA	SRS6925824	SRP269393	['DRC_Deeplex1488','SRS6925824','SRP269393','SRX8641102','9-3t','15407320','PRJNA643242','643242','SAMN15407320','SRR12119666','bp0','9-3t_S9_L001_R1_001.fastq.gz']	2016	2020-06-30T17:08:00.000Z			COD	Africa		sputum	Homo sapiens	3	human																					52	52631974	29184976	PRJNA643242									tuberculosis: unclassified		Mycobacterium tuberculosis
SAMN37847986	SRR26400058	WGS	UNIVERSITY OF MELBOURNE/ THE PETER DOHERTY INSTITUTE FOR INFECTION AND IMMUNITY	SRX22105673	Illumina HiSeq 4000	PAIRED	RANDOM	GENOMIC	ILLUMINA	SRS19170754	SRP466602	['SAMN37847986','Sample_67_1.fastq.gz','SRP466602','1028637','bp0','37847986','SRX22105673','SRS19170754','SRR26400058','Sample_67','PRJNA1028637']		2023-10-16T19:06:00.000Z		10.8231 N 106.6297 E	VNM	Asia	Ho Chi Minh City	cerebrospinal fluid	Homo sapiens	3	human																					513	513621172	258332904	PRJNA1028637			99.54	1471038	49	lineage2.2.1	HR-TB	['tree','tbprofiler','input','diff']	tuberculosis: unclassified		Mycobacterium tuberculosis
SAMN08436246	SRR6650138	WGS	SAN RAFFAELE	SRX3627994	Illumina HiSeq 2500	PAIRED	RANDOM	GENOMIC	ILLUMINA	SRS2894779	SRP128089	['PRJNA428596','131585','131585_210916_BGD_210916_100.gatk.bam','bp0','SRX3627994','SRP128089','SAMN08436246','131585_WGS','SRS2894779','SRR6650138','8436246','428596']		2018-02-26T13:27:00.000Z			BGD	Asia			Homo sapiens	3	human					S		S		S				S	S				S			174	174949776	71888480	PRJNA428596	CRyPTIC_WHO2021_PMC7612554		99.24	1430705	31	lineage1.1.3.1	Sensitive	['diff','tree','Menardo_2021','tbprofiler','Walker_2022','input']	tuberculosis: human-adapted	L1.1.3	Mycobacterium tuberculosis
SAMEA115748868	ERR13289723	WGS	UNIVERSITY OF OXFORD, NUFFIELD DEPARTMENT OF MEDIC	ERX12660149	Illumina MiSeq	PAIRED	RANDOM PCR	GENOMIC	ILLUMINA	ERS20265155	ERP161058	['b28b5ff0-515d-42d2-bc0f-19e45ec26bb9','SAMEA115748868','ERR13289723','1124794','PRJEB76547','977664cf005f','webin-reads-977664cf005f','41891563','ERP161058','ERS20265155','ERX12660149']	2017	2024-08-10T16:25:00.000Z			GBR	Europe																										315	315711858	216604433	PRJEB76547								CRyPTIC_2024	tuberculosis: unclassified		Mycobacterium tuberculosis
SAMEA23743918	ERR1750878	WGS	BUGS	ERX1819177	Illumina HiSeq 2500	PAIRED	RANDOM	GENOMIC	ILLUMINA	ERS1469773	ERP020467	['SAMEA23743918','ERP020467','003-2','ena-EXPERIMENT-BUGS-07-12-2016-18:13:56:127-6','ena-STUDY-BUGS-07-12-2016-16:53:22:865-43','ERS1469773','PRJEB18529','ena-RUN-BUGS-07-12-2016-18:13:56:127-6','ERR1750878','6601591','378744','ERX1819177']		2017-03-14T17:05:00.000Z			ZWE	Africa		sputum	Homo sapiens	3	human																					538	538185600	355000608	PRJEB18529								['input','Napier_2020']	tuberculosis: human-adapted	L4.3.4.2.1	Mycobacterium tuberculosis
SAMEA7555117	ERR4821749	WGS	PUBLIC HEALTH ENGLAND	ERX4691591	Illumina HiSeq 2500	PAIRED	RANDOM	GENOMIC	ILLUMINA	ERS5311761	ERP124941	['project.PHE-TB','sample.24570','22474511','ERR4821749','ERS5311761','SAMEA7555117','PRJEB41201','run.24570','ERX4691591','ERP124941','773303','experiment.24570']		2021-11-11T02:20:00.000Z			GBR	Europe										S		S						S								401	401333418	166151185	PRJEB41201	Walker_2022		99.29	1820277	41	lineage1.2.2.1	Other	['Walker_2022','input','tbprofiler','CRyPTIC_PHE','tree','diff']	tuberculosis: unclassified		Mycobacterium tuberculosis
SAMN39959072	SRR27986268	AMPLICON	KWAZULU-NATAL RESEARCH INNOVATION AND SEQUENCING PLATFORM-UKZN	SRX23639372	Illumina MiSeq	PAIRED	RT-PCR	GENOMIC	ILLUMINA	SRS20474391	SRP489954	['39959072','SRS20474391','1077072','PRJNA1077072','SRR27986268','SAMN39959072','K059660','SRX23639372','bp0','K059660_S2_L001_R1_001.fastq.gz','SRP489954']		2024-02-16T01:08:00.000Z			ZAF	Africa	Western Cape	sputum	Homo sapiens	3	human																					300	300450374	156600802	PRJNA1077072									tuberculosis: unclassified		Mycobacterium tuberculosis
SAMEA104172481	['ERR2041802','ERR2041801']	WGS		['ERX2100858','ERX2100859']	['Illumina MiSeq','Illumina HiSeq 2500']	PAIRED		GENOMIC	ILLUMINA	ERS1831499		['ena-EXPERIMENT-FZB-24-07-2017-13:38:42:418-120','ERP024102','7662357','ena-RUN-FZB-24-07-2017-13:38:42:418-121','9941-13','ERS1831499','ERX2100859','ERX2100858','407747','PRJEB21809','ena-EXPERIMENT-FZB-24-07-2017-13:38:42:418-121','ena-STUDY-FZB-18-07-2017-09:57:51:680-119','ERR2041802','SAMEA104172481','ena-RUN-FZB-24-07-2017-13:38:42:418-120','ERR2041801']					SRB	Europe							S			R		R					R	R	R							428	428933775	245625526	PRJEB21809	CRyPTIC_WHO2021_PMC7612554		99.75	1479774	58	lineage4.8	MDR-TB	['diff','tbprofiler','Menardo_2021','Walker_2022','R-MDR_SRB','Napier_2020','input']	tuberculosis: human-adapted	L4.8	Mycobacterium tuberculosis
SAMEA4846527	ERR3468488	WGS	WELLCOME SANGER INSTITUTE	ERX3490151	Illumina HiSeq X Ten	PAIRED	RANDOM	GENOMIC	ILLUMINA	ERS2666382	ERP021867	['ERS2666382','ERX3490151','SAMEA4846527','ERP021867','12515085','SC_RUN_26415_2#70','PRJEB19799','ERR3468488','44dc3bb6-7498-11e8-bf99-3c4a9275d6c8','SC_EXP_26415_2#70','Exploring_the_richness_of_Mycobacterium_bovis_strain_diversity-sc-4667','480613']		2019-08-07T16:15:00.000Z			GBR	Europe																										205	205398052	80498696	PRJEB19799								['input','bovis_GBR']	tuberculosis: animal-adapted	La1	Mycobacterium bovis
SAMN04634213	['SRR3392194','SRR3392715']	WGS		['SRX1707991','SRX1707669']	NextSeq 500	PAIRED	RANDOM	GENOMIC	ILLUMINA	SRS1398961		['GCID_NTM_00097_biosample','305922','SRP068042','GCID_NTM_00097_sra_160217_NS500309_0075_AHHMKCBGXX','SRX1707669','GCID_NTM_00097_sra_160209_NS500647_0099_AHTTFNBGXX','SRS1398961','PRJNA305922','SAMN04634213','SRX1707991','4634213','SRR3392194','SRR3392715']					KHM	Asia																										1123	1123623405	496776298	PRJNA305922									NTM: unclassified		Mycobacterium malmoense
SAMEA115652458	ERR13148583	WGS	NATIONAL INSTITUTE OF HEALTH DR. RICARDO JORGE	ERX12519849	NextSeq 2000	PAIRED	RANDOM	GENOMIC	ILLUMINA	ERS20110533	ERP142948	['ERP142948','909146','PRJEB57933','SAMEA115652458','42868168','ERR13148583','ERX12519849','PTNTM_0093','ERS20110533','INSA_29112022']	2019	2024-08-10T23:42:00.000Z			PRT	Europe																										133	133846919	45446328	PRJEB57933									NTM: avium complex		Mycobacterium intracellulare
SAMEA2709664	ERR2515120	WGS	CTB/NICD	ERX2534334	Illumina MiSeq	PAIRED	RANDOM	GENOMIC	ILLUMINA	ERS2399725	ERP107968	['ERP107968','10124464','ERS2399725','experiment.7344','project.First_10k_genomes_study_set_5','ERR2515120','ERX2534334','SAMEA2709664','PRJEB25997','sample.7344','493035','run.7344']		2021-10-23T18:16:00.000Z			ZAF	Africa						S	S			S		S	S				S	S	S				S			399	399740745	256330557	PRJEB25997	Walker_2022		99.69	997061	54	lineage4.9.1	Sensitive	['tbprofiler','input','tree','Walker_2022','diff','CRyPTIC_CTB-NICD','Napier_2020']	tuberculosis: human-adapted	L4.9.1	Mycobacterium tuberculosis
SAMEA7545726	ERR4812222	WGS	UNIVERSIDAD PERUANA CAYETANO HEREDIA	ERX4682212	Illumina NovaSeq 6000	PAIRED	RANDOM	GENOMIC	ILLUMINA	ERS5302382	ERP124939	['ERS5302382','773301','ERR4812222','run.25759','sample.25759','PRJEB41199','SAMEA7545726','project.Peru_Wellcome','ERP124939','experiment.25759','ERX4682212','22465115']	2019	2021-11-10T07:51:00.000Z			PER	South America						S				S	S	S	S	S				S		S	S	S	S	S	S	510	510128132	170969967	PRJEB41199	['CRyPTIC_reuse_table','Walker_2022']							['CRyPTIC_UPCH','standford','CRyPTIC_reuse_table','Walker_2022','input']	tuberculosis: unclassified		Mycobacterium tuberculosis
SAMN05915279	SRR28393610	WGS	FIND, THE FOUNDATION FOR INNOVATIVE NEW DIAGNOSTICS	SRX23998398	Illumina HiSeq 2500	PAIRED	RANDOM	GENOMIC	ILLUMINA	SRS20794968	SRP496567	['Peru4727_R1.fastq.gz','5915279','WGS-Peru4727','SRR28393610','343736','SRX23998398','PRJNA343736','SRP496567','SRS20794968','SAMN05915279','01-R1130']	2012	2024-03-20T07:44:00.000Z		12 S 77 W	PER	South America	Lima	As reported: patient	Homo sapiens	3	human																					726	726597250	337352803	PRJNA343736			99.6	1866147	53	lineage4.3.3	MDR-TB	['diff','tbprofiler','tree','standford','input']	tuberculosis: unclassified		Mycobacterium tuberculosis
SAMN30962578	SRR21675839	WGS	WADSWORTH CENTER	SRX17674195	Illumina MiSeq	PAIRED	RANDOM	GENOMIC	ILLUMINA	SRS15206093	SRP338930	['SRR21675839','SRP338930','IDR1700034991-01-02_S4_L001_R1_001.fastq.gz','SRS15206093','766641','SAMN30962578','PRJNA766641','30962578','SRX17674195','IDR1700034991']	2017	2022-09-22T11:36:00.000Z			USA	North America	New York state		Homo sapiens	3	human																					776	776115665	508772935	PRJNA766641			99.54	1212102	60	lineage4	Sensitive	['tree','diff','input','tbprofiler']	tuberculosis: unclassified		Mycobacterium tuberculosis
SAMN10966145	SRR8600128	WGS	UNIVERSITY COLLEGE DUBLIN	SRX5400197	Illumina MiSeq	PAIRED	RANDOM	GENOMIC	ILLUMINA	SRS4387019	SRP186442	['SRR8600128','SRS4387019','PRJNA523164','SRP186442','SAMN10966145','HI-61-1246-89_S230_R1_001.fastq.gz','10966145','SRX5400197','523164','HI-61-1246-89']	1989	2019-02-21T04:10:00.000Z			GBR	Europe	England, Woodchester Park		Bos taurus	2	bovine																					149	149100193	55764973	PRJNA523164								input	tuberculosis: animal-adapted	La1	Mycobacterium bovis
SAMEA104360937	ERR2988359	WGS	WELLCOME SANGER INSTITUTE	ERX2990774	HiSeq X Ten	PAIRED	RANDOM	GENOMIC	ILLUMINA	ERS1985915	ERP024108	['ERS1985915','ERP024108','10670036','512657','ERX2990774','PRJEB21813','9a69c794-a525-11e7-854e-3c4a9275d6c8','SAMEA104360937','SC_EXP_24497_8#225','ERR2988359','SC_RUN_24497_8#225','Mycobacteria_in_non_CF_bronchiectasis_patients-sc-4853']		2019-05-19T21:35:00.000Z																														312	312192802	134230102	PRJEB21813									NTM: avium complex		Mycobacterium avium
SAMN03648074	SRR2100901	WGS	UNIVERSITY OF OXFORD	SRX1095595	Illumina HiSeq 2500	PAIRED	RANDOM	GENOMIC	ILLUMINA	SRS991466	SRP061066	['SRR2100901','SRX1095595','PRJNA282721','282721','3648074','76bf9e79-c64b-4851-9bf7-1e7db2418cfe_R00000039_v3.bam','C00014823','SRP061066','SAMN03648074','SRS991466']		2015-07-22T19:06:00.000Z			GBR	Europe												S						S								235	235723600	155666518	PRJNA282721	CRyPTIC_WHO2021_PMC7612554		99.06	2192287	46	lineage1.1.2	RR-TB	['Menardo_2021','Napier_2020','tree','Walker_2022','tbprofiler','input','diff','nextstrain_global_tree','Menardo_2018']	tuberculosis: human-adapted	L1.1.2	Mycobacterium tuberculosis
SAMEA7541504	ERR4808967	WGS	CTB/NICD	ERX4678507	Illumina HiSeq 4000	PAIRED	RANDOM	GENOMIC	ILLUMINA	ERS5297957	ERP124931	['ERR4808967','773296','SAMEA7541504','experiment.2865','sample.2865','PRJEB41191','ERX4678507','ERS5297957','22462961','project.Gates_clinical_isolates','ERP124931','run.2865']		2021-11-11T01:18:00.000Z			ZAF	Africa						S				S	S	S	S	S				S		S	S	S	S	S	S	384	384307200	177243474	PRJEB41191	['CRyPTIC_reuse_table','Walker_2022']							['input','CRyPTIC_reuse_table','Walker_2022','CRyPTIC_CTB-NICD']	tuberculosis: unclassified		Mycobacterium tuberculosis
SAMN41599023	SRR29231711	WGS	FIND, THE FOUNDATION FOR INNOVATIVE NEW DIAGNOSTICS	SRX24750575	Illumina HiSeq 2000	PAIRED	RANDOM	GENOMIC	ILLUMINA	SRS21471162	SRP507535	['SRX24750575','SRR29231711','DRC-060772_lib4112_nextseq_n0017_151bp_R1.fastq.gz','SRS21471162','41599023','D8700C_9BEFB49C94A0','D8700C_9BEFB49C94A0_DRC-060772','SAMN41599023','PRJNA1109295','SRP507535','1109295']	2006	2024-05-30T06:28:00.000Z			COD	Africa			Homo sapiens	3	human																					879	879089791	392665886	PRJNA1109295								WHO_mutations_2023	tuberculosis: unclassified		Mycobacterium tuberculosis
SAMN13264579	SRR10430354	WGS	NIH / NIAID	SRX7126409	Illumina MiSeq	PAIRED	RANDOM	GENOMIC	ILLUMINA	SRS5635836	SRP229538	['SRR10430354','SRS5635836','589048','PRJNA589048','5366','SRP229538','SRX7126409','bp0','13264579','TB-CPath-Toksanbaeva-IS-1067-DNA-094_S108_R1_001.fastq.gz','SAMN13264579']	2018	2019-12-12T12:54:00.000Z		48.0196 N 66.9237 E	KAZ	Asia		sputum	Homo sapiens	3	human																					698	698923432	305461477	PRJNA589048			99.76	1638676	56	lineage4.3.3	MDR-TB	['Menardo_2021','input','diff','tbprofiler','tree']	tuberculosis: human-adapted	L4	Mycobacterium tuberculosis
SAMEA4846539	ERR3468500	WGS	WELLCOME SANGER INSTITUTE	ERX3490163	Illumina HiSeq X Ten	PAIRED	RANDOM	GENOMIC	ILLUMINA	ERS2666394	ERP021867	['SC_EXP_26415_2#82','SC_RUN_26415_2#82','480613','ERP021867','SAMEA4846539','12515097','Exploring_the_richness_of_Mycobacterium_bovis_strain_diversity-sc-4667','452ef608-7498-11e8-bf99-3c4a9275d6c8','PRJEB19799','ERS2666394','ERR3468500','ERX3490163']		2019-08-07T16:15:00.000Z			GBR	Europe																										205	205377214	52447186	PRJEB19799			96.93	1074435	35	La1.8.1	Other	['bovis_GBR','diff','tree','input','tbprofiler']	tuberculosis: animal-adapted	La1	Mycobacterium bovis
SAMN19688706	SRR14802249	WGS	SIMON FRASER UNIVERSITY	SRX11135268	NextSeq 500	PAIRED	RANDOM	GENOMIC	ILLUMINA	SRS9198658	SRP323639	['SRX11135268','736718','TB-MoldovaSeq-DNA0200-2023_S10_1.fastq.gz','PRJNA736718','SAMN19688706','SRS9198658','19688706','SRP323639','SRR14802249','bp0','TB-MoldovaSeq-DNA0200-2023_S10']	2018	2021-06-13T22:52:00.000Z		47.03278 N 28.89972 E	MDA	Europe			Homo sapiens	3	human																					506	506152000	215662577	PRJNA736718			99.58	1702670	58	lineage2.2.1	Sensitive	['diff','input','tbprofiler','tree']	tuberculosis: unclassified		Mycobacterium tuberculosis
SAMEA115740022	ERR13265132	WGS	UNIVERSITY OF OXFORD, NUFFIELD DEPARTMENT OF MEDIC	ERX12635545	Illumina NovaSeq 6000	PAIRED	RANDOM PCR	GENOMIC	ILLUMINA	ERS20249765	ERP161058	['webin-reads-e2f5f68fed6a','SAMEA115740022','ERR13265132','PRJEB76547','ERS20249765','ERX12635545','e2f5f68fed6a','ERP161058','1124794','b28b5ff0-515d-42d2-bc0f-19e45ec26bb9','41868123']	2021	2024-08-04T19:04:00.000Z			VNM	Asia																										832	832310490	274466216	PRJEB76547								CRyPTIC_2024	tuberculosis: unclassified		Mycobacterium tuberculosis
SAMD00292797	DRR286137	WGS	TOHOKUGL	DRX275594	Illumina NovaSeq 6000	PAIRED	RANDOM	GENOMIC	ILLUMINA	DRS193878	DRP007459	['DRR286137','DRX275594','743444','DRP007459','PRJDB11434','DRS193878','20009418','SAMD00292797']	2013	2021-07-02T13:38:00.000Z		34.793281 N 135.453215 E	JPN	Asia	Osaka, Toyonaka		Homo sapiens	3	human																					1172	1172575098	395457839	PRJDB11434									NTM: avium complex		Mycobacterium avium subsp. hominissuis
SAMD00603571	DRR473738	WGS	KIH	DRX457967	NextSeq 550	PAIRED	RANDOM	GENOMIC	ILLUMINA	DRS329630	DRP010549	['1019517','37484761','DRP010549','PRJDB15809','DRR473738','DRX457967','DRS329630','SAMD00603571']	2017	2023-09-20T20:38:00.000Z			JPN	Asia	Hyogo, Kobe		Homo sapiens	3	human																					339	339249142	165289789	PRJDB15809			99.45	1511331	52	lineage2.2.1	Sensitive	['tbprofiler','tree','input','diff']	tuberculosis: unclassified		Mycobacterium tuberculosis
SAMEA1688535	ERR216930	WGS	SC	ERX191595	Illumina HiSeq 2000	PAIRED	RANDOM	GENOMIC	ILLUMINA	ERS156668	ERP001072	['ERX191595','SC_EXP_8668_1#32','ERS156668','8002012-sc-2012-07-19T15:36:36Z-1451517','SAMEA1688535','Karonga_Prevention_Study__KPS____whole_genome_sequ','ERP001072','Karonga_Prevention_Study__KPS____whole_genome_sequencing_in_a_whole_population-sc-2011-12-13T10:33:26Z-2066','1884418','204548','SC_RUN_8668_1#32','PRJEB2794','ERR216930']	2007	2013-01-23T14:27:00.000Z			MWI	Africa	Karonga		Homo sapiens	3	human																					376	376609600	202103810	PRJEB2794			39.04	740722	15	lineage4.3.4.1	Sensitive	['Menardo_2018','input','Napier_2020','tbprofiler','diff','tree','Menardo_2021','Karonga_Prevention_Study']	tuberculosis: human-adapted	L4.3.4.1	Mycobacterium tuberculosis
SAMN17119720	SRR13395828	WGS	CORNELL UNIVERSITY	SRX9815036	Illumina HiSeq 2500	PAIRED	RANDOM	GENOMIC	ILLUMINA	SRS7998785	SRP301093	['6317_2708_28787_HCGGHBCXX_MAP489_CTCTCTAC_GCGTAAGA_R1.fastq.gz','SRR13395828','6317_2708_28787_HCGGHBCXX','SRS7998785','PRJNA686527','bp0','17119720','SRX9815036','SAMN17119720','MAP489','SRP301093','686527']	2006	2021-01-09T22:53:00.000Z			USA	North America	Rutland, VT (Harvey Farms)	feces	Bos taurus	2	domestic cattle																					375	375986640	167978452	PRJNA686527									NTM: avium complex		Mycobacterium avium subsp. paratuberculosis
SAMEA7551485	ERR4818121	WGS	PUBLIC HEALTH ENGLAND	ERX4687963	Illumina HiSeq 2500	PAIRED	RANDOM	GENOMIC	ILLUMINA	ERS5308133	ERP124941	['ERS5308133','ERX4687963','22470878','project.PHE-TB','ERR4818121','773303','PRJEB41201','experiment.20941','SAMEA7551485','run.20941','sample.20941','ERP124941']		2021-11-10T19:08:00.000Z			GBR	Europe										S		S						S								503	503621684	214526211	PRJEB41201	Walker_2022		98.95	1831157	41	lineage4.7	Sensitive	['tbprofiler','diff','CRyPTIC_PHE','tree','Walker_2022','input']	tuberculosis: unclassified		Mycobacterium tuberculosis
SAMEA5606702	ERR3323733	WGS	FZB	ERX3348515	NextSeq 500	PAIRED		GENOMIC	ILLUMINA	ERS3410897	ERP115271	['ERX3348515','PRJEB32571','ena-STUDY-FZB-14-05-2019-09:30:32:387-84','ERR3323733','575438','ERS3410897','ena-RUN-FZB-14-05-2019-10:26:18:313-20','SAMEA5606702','ERP115271','ena-EXPERIMENT-FZB-14-05-2019-10:26:18:313-20','348-10','12886932']		2019-10-04T21:22:00.000Z																														1168	1168223926	524681957	PRJEB32571			99.95	1625634	55	lineage4.9	Sensitive	['input','diff','tbprofiler']	MTBC		Mycobacterium tuberculosis complex sp.
SAMN30543870	SRR21277345	WGS	SCHOOL OF PUBLIC HEALTH, FUDAN UNIVERSITY	SRX17286825	Illumina HiSeq 2500	PAIRED	RANDOM	GENOMIC	ILLUMINA	SRS14851506	SRP394436	['PRJNA874331','SRP394436','LD21C44X7_R1.fastq.gz','SAMN30543870','SRX17286825','SRS14851506','SRR21277345','bp0','874331','30543870','LD21C44X7']	2019	2022-08-28T01:05:00.000Z			CHN	Asia	Eastern China		Homo sapiens	3	human																					2309	2309150019	697162546	PRJNA874331								input	tuberculosis: unclassified		Mycobacterium tuberculosis
SAMN17709406	SRR13591420	WGS	LIFE AND HEALTH SCIENCES RESEARCH INSTITUTE (ICVS)	SRX9985981	Illumina HiSeq 2000	PAIRED		GENOMIC	ILLUMINA	SRS8157164	SRP303985	['G03690L006','SRP303985','PRJNA698233','SAMN17709406','5A6_R1.fastq.gz','17709406','bp0','698233','SRR13591420','SRX9985981','SRS8157164','5A6']		2021-01-31T10:29:00.000Z			PRT	Europe	Porto	sputum	Homo sapiens	3	human																					482	482758992	249693146	PRJNA698233			99.43	1626009	36	lineage4.1.2.1	Sensitive	['tbprofiler','diff','input','tree']	tuberculosis: unclassified		Mycobacterium tuberculosis
SAMN03328471	SRR1793673	WGS	UNIVERSITY OF CALGARY	SRX869107	Illumina MiSeq	PAIRED	RANDOM	GENOMIC	ILLUMINA	SRS839984	SRP053356	['274491','SRS839984','SRR1793673','A1035_files','A1035','PRJNA274491','SRX869107','3328471','SRP053356','SAMN03328471']	2011	2015-02-09T15:40:00.000Z			CAN	North America	AB	feces	Bos taurus	2	domestic cattle																					331	331036500	188296587	PRJNA274491									NTM: avium complex		Mycobacterium avium subsp. paratuberculosis
SAMEA7551336	ERR4817973	WGS	PUBLIC HEALTH ENGLAND	ERX4687815	Illumina HiSeq 2500	PAIRED	RANDOM	GENOMIC	ILLUMINA	ERS5307985	ERP124941	['ERS5307985','SAMEA7551336','ERR4817973','sample.20793','22470730','project.PHE-TB','run.20793','PRJEB41201','experiment.20793','773303','ERX4687815','ERP124941']		2021-11-10T18:24:00.000Z			GBR	Europe										S		S						S								629	629957435	307716092	PRJEB41201	Walker_2022		99.61	1783466	40	lineage3	Sensitive	['tbprofiler','tree','Walker_2022','input','CRyPTIC_PHE','diff']	tuberculosis: unclassified		Mycobacterium tuberculosis
SAMN04538459	SRR3223953	WGS	INSTITUTE OF TROPICAL MEDICINE	SRX1630507	Illumina HiSeq 2000	PAIRED	RANDOM	GENOMIC	ILLUMINA	SRS1338045	SRP071736	['Mu_ITM100126_2010_paired.fq.gz','ITM_100126_lib','PRJNA313185','ITM_100126','4538459','313185','SAMN04538459','SRP071736','SRS1338045','SRX1630507','SRR3223953']	2010	2016-03-15T02:22:00.000Z	Buruli ulcer	7.000827 N 2.399765 E	BEN	Africa		skin	Homo sapiens	3	human																					463	463549327	268462261	PRJNA313185									NTM: unclassified		Mycobacterium ulcerans
SAMN09101349	SRR7070038	OTHER	MODMEDMICOXFORD	SRX4000515	Illumina MiSeq	PAIRED		OTHER	ILLUMINA	SRS3282651	SRP076676	['MMMOSAM:6a83d9b7-8209-42fd-b95b-98c99fe88f3b','SRR7070038','9101349','302362','PRJNA302362','SRS3282651','SRX4000515','SAMN09101349','SRP076676','MMMOSRA:6a83d9b7-8209-42fd-b95b-98c99fe88f3b']	2014	2018-04-26T14:25:00.000Z			GBR	Europe			Homo sapiens	3	human																					348	348732461	225870220	PRJNA302362									tuberculosis: unclassified		Mycobacterium tuberculosis
SAMN27519692	SRR18714891	WGS	NIH / NIAID	SRX14815202	NextSeq 500	PAIRED	RANDOM	GENOMIC	ILLUMINA	SRS12571739	SRP369525	['UKR-456_lib41048_nextseq_nx0127_151bp.filtered_2nd.1.fastq.gz','SAMN27519692','PRJNA825524','825524','27519692','18031','bp0','SRR18714891','SRX14815202','SRP369525','SRS12571739']	2020	2022-04-11T14:29:00.000Z		48.6208 N 22.2879 E	UKR	Europe	Uzhhorod	sputum	Homo sapiens	3	human																					507	507011100	236205874	PRJNA825524			99.52	1520338	51	lineage4.1.2.1	Sensitive	['tbprofiler','TB_Portals','tree','input','diff']	tuberculosis: unclassified		Mycobacterium tuberculosis
SAMEA112802849	ERR11043132	WGS	FZB	ERX10489923	NextSeq 500	PAIRED		GENOMIC	ILLUMINA	ERS14810395	ERP010814	['PRJEB9680','10533-16','ena-RUN-TAB-21-03-2023-10:23:42:514-77210','ERP010814','ena-STUDY-FZB-22-06-2015-17:16:39:392-292','33854904','287903','ERS14810395','ena-EXPERIMENT-TAB-21-03-2023-10:23:42:514-77209','ERX10489923','ERR11043132','SAMEA112802849']		2023-07-20T18:43:00.000Z																														462	462670883	206513562	PRJEB9680								input	tuberculosis: unclassified		Mycobacterium tuberculosis
SAMN31673603	SRR22250088	WGS	INSTITUTE OF CLINICAL PATHOLOGY AND MEDICAL RESEARCH	SRX18226830	NextSeq 500	PAIRED	RANDOM	GENOMIC	ILLUMINA	SRS15723178	SRP407089	['19-1773-0221_1.fastq.gz','PRJNA899911','SRX18226830','SRR22250088','31673603','SRP407089','bp0','SAMN31673603','19-1773-0221','SRS15723178','899911']	2019	2022-11-09T19:19:00.000Z			AUS	Oceania	NSW		Homo sapiens	3	human																					756	756783300	312592858	PRJNA899911			99.48	1861933	60	lineage3	Sensitive	['tree','diff','input','tbprofiler']	tuberculosis: unclassified		Mycobacterium tuberculosis
SAMEA1707898	ERR228154	WGS	SC	ERX202813	Illumina HiSeq 2000	PAIRED	RANDOM	GENOMIC	ILLUMINA	ERS179818	ERP000276	['1919908','SC_EXP_8898_5#53','ERS179818','ERP000276','ERX202813','ERR228154','SAMEA1707898','SC_RUN_8898_5#53','203976','S00009299-sc-2012-10-08T11:21:34Z-1493021','Mycobacterium tuberculosis pilot-sc-2010-07-26','PRJEB2221']		2013-02-16T10:33:00.000Z																														230	230957800	100902764	PRJEB2221			99.4	2166670	48	lineage3	Sensitive	['tree','input','tbprofiler','diff']	tuberculosis: unclassified		Mycobacterium tuberculosis
SAMN41389750	SRR29017054	WGS	FIND, THE FOUNDATION FOR INNOVATIVE NEW DIAGNOSTICS	SRX24543478	Illumina HiSeq 2000	PAIRED	RANDOM	GENOMIC	ILLUMINA	SRS21288002	SRP507535	['SRR29017054','1019C8_C0401D9F101C_2010-00873','1109295','41389750','SRP507535','SAMN41389750','TB-IS-1044-2010-00873_S32_R1_001.fastq.gz','PRJNA1109295','SRX24543478','1019C8_C0401D9F101C','SRS21288002']	2009	2024-05-14T09:33:00.000Z			BGD	Asia			Homo sapiens	3	human																					486	486513242	204071238	PRJNA1109295			99.44	1634959	55	lineage1.1.3.1	MDR-TB	['input','WHO_mutations_2023','diff','tbprofiler','tree']	tuberculosis: unclassified		Mycobacterium tuberculosis
SAMEA3875794	ERR1274670	WGS	BRITISH COLUMBIA CENTRE FOR DISEASE CONTROL	ERX1346258	Illumina HiSeq 2000	PAIRED	RANDOM	GENOMIC	ILLUMINA	ERS1062928	ERP014271	['ERP014271','ERR1274670','PRJEB12764','K16','ena-EXPERIMENT-British Columbia Centre for Disease Control-16-02-2016-22:56:44:757-16','4506723','SAMEA3875794','ena-STUDY-British Columbia Centre for Disease Control-16-02-2016-22:56:47:554-31','ERX1346258','ena-RUN-British Columbia Centre for Disease Control-16-02-2016-22:56:44:757-16','312635','ERS1062928']	2009	2016-05-13T19:43:00.000Z			CAN	North America	British Columbia		Homo sapiens	3	human																					4420	4420359450	2894505570	PRJEB12764			99.24	1436585	24	lineage4.1.1.1	HR-TB	['diff','tbprofiler','tree','cluster_BC_CAN','input']	tuberculosis: unclassified		Mycobacterium tuberculosis
SAMN09101546	SRR7070659	OTHER	MODMEDMICOXFORD	SRX4001418	Illumina MiSeq	PAIRED		OTHER	ILLUMINA	SRS3283597	SRP076676	['SRP076676','MMMOSAM:4e0075b7-3fd2-4d41-bf59-f2f7d7060dfe','MMMOSRA:4e0075b7-3fd2-4d41-bf59-f2f7d7060dfe','9101546','PRJNA302362','SRX4001418','302362','SAMN09101546','SRR7070659','SRS3283597']	2016	2018-04-26T14:30:00.000Z			GBR	Europe			Homo sapiens	3	human																					341	341643374	198198624	PRJNA302362									tuberculosis: unclassified		Mycobacterium tuberculosis
SAMN30948948	SRR21690372	WGS	RIVM	SRX17687833	Illumina NovaSeq 6000	PAIRED	RANDOM	GENOMIC	ILLUMINA	SRS15219221	SRP399356	['SRS15219221','bp0','30948948','SRP399356','SRX17687833','RIVM0264.bam','SAMN30948948','RIVM0264','SRR21690372','882748','PRJNA882748']	2019	2022-09-23T18:09:00.000Z			NLD	Europe		sputum	Homo sapiens	3	human																					3642	3642407392	293162665	PRJNA882748								input	tuberculosis: unclassified		Mycobacterium tuberculosis
SAMN14518366	SRR11462879	WGS	USDA-NVSL-DBPL	SRX8040234	Illumina MiSeq	PAIRED	RANDOM	GENOMIC	ILLUMINA	SRS6412061	SRP254855	['PRJNA622511','SAMN14518366','SRR11462879','SRS6412061','14518366','bp0','622511','16-6176','16-6176_R1.fastq.gz','SRX8040234','SRP254855']		2020-04-02T03:17:00.000Z			DOM	North America			Bos taurus	2	domestic cattle																					481	481015243	320126706	PRJNA622511			98.54	1163107	63	La1.8.1	Other	['input','diff','tree','tbprofiler']	tuberculosis: animal-adapted	La1	Mycobacterium bovis
SAMN15437374	SRR12142392	WGS	GANSU PROVINCIAL CENTER FOR DISEASE CONTROL AND PREVENTION	SRX8663449	HiSeq X Ten	PAIRED	RANDOM	GENOMIC	ILLUMINA	SRS6944535	SRP269873	['PRJNA643892','SRX8663449','bp0','15437374','643892','SAMN15437374','P28_1.fastq.gz','SRR12142392','P28','SRP269873','SRS6944535']	2018	2020-07-03T04:09:00.000Z			CHN	Asia	lanzhou	mucus	Homo sapiens	3	human																					1105	1105101000	456783030	PRJNA643892			99.35	1624930	55	lineage2.2.1	Other	['tree','input','diff','tbprofiler']	tuberculosis: unclassified		Mycobacterium tuberculosis
SAMEA115475265	ERR12861748	WGS	FZB	ERX12234559	NextSeq 2000	PAIRED		GENOMIC	ILLUMINA	ERS18730598	ERP155761	['PRJEB70863','ERP155761','42733512','SAMEA115475265','ERR12861748','1099072','ERS18730598','58e09715-988e-44b5-93dc-ec559775a03f','22007484','ERX12234559','ena-RUN-TAB-09-04-2024-07:38:17:490-277681','ena-EXPERIMENT-TAB-09-04-2024-07:38:17:489-277680']	2021	2024-08-03T17:06:00.000Z			CHE	Europe																										493	493151021	194568742	PRJEB70863									NTM: avium complex		Mycobacterium avium
SAMEA14501015	ERR9822551	WGS	PUBLIC HEALTH AGENCY OF SWEDEN	ERX9369645	Ion Torrent S5 XL	SINGLE	RANDOM	GENOMIC	ION_TORRENT	ERS12131991	ERP138102	['ena-RUN-TAB-07-06-2022-09:12:06:508-21021','ERS12131991','ena-EXPERIMENT-TAB-07-06-2022-09:12:06:508-21020','ERR9822551','ERX9369645','SEA201800045','847143','PRJEB53318','SAMEA14501015','eb7a9c3f-f8c0-440b-a042-9685ea5b8a95','28935682','ERP138102']	2018	2022-06-26T02:20:00.000Z			SWE	Europe			Homo sapiens	3	human																					114	114975395	90109727	PRJEB53318									tuberculosis: unclassified		Mycobacterium tuberculosis
SAMEA115879557	ERR13430395	WGS	TRINITY COLLEGE DUBLIN, REPUBLIC OF IRELAND	ERX12800849	Illumina MiniSeq	PAIRED	PCR	GENOMIC	ILLUMINA	ERS20725348	ERP122964	['ena-STUDY-TRINITY COLLEGE DUBLIN-17-07-2020-12:34:38:079-1511','ERS20725348','ena-RUN-TAB-29-07-2024-14:13:29:462-110849','SAMEA115879557','42920422','ena-EXPERIMENT-TAB-29-07-2024-14:13:29:462-110848','ERR13430395','726466','19IE88','PRJEB39448','ERP122964','ERX12800849']	2019	2024-08-01T02:10:00.000Z			IRL	Europe			Homo sapiens	3	human																					952	952289753	352116873	PRJEB39448									tuberculosis: unclassified		Mycobacterium tuberculosis
SAMN07373435	SRR6063497	WGS	NML	SRX3208575	Illumina MiSeq	PAIRED	RANDOM	GENOMIC	ILLUMINA	SRS2533671	SRP118711	['7373435','SRR6063497','SRP118711','PRJNA388806','SRX3208575','1001257','388806','SRS2533671','NML4dd22791-28d8-474f-b271-72267f4c4685','SAMN07373435']		2017-09-23T15:47:00.000Z			CAN	North America	Nunavut																									636	636325487	442046112	PRJNA388806			99.76	833042	56	lineage4.8	Sensitive	['input','diff','tbprofiler','tree','Napier_2020']	tuberculosis: human-adapted	L4.8	Mycobacterium tuberculosis
SAMN19657803	SRR14782711	WGS	SIMON FRASER UNIVERSITY	SRX11115748	NextSeq 500	PAIRED	RANDOM	GENOMIC	ILLUMINA	SRS9179734	SRP323639	['SRR14782711','SRX11115748','SAMN19657803','19657803','PRJNA736718','TB-111-23081-18F_S38_R1_001.fastq.gz','bp0','736718','SRS9179734','SRP323639','TB-111-23081-18F_S38']	2018	2021-06-10T18:51:00.000Z		47.03278 N 28.89972 E	MDA	Europe			Homo sapiens	3	human																					227	227079840	108011647	PRJNA736718			99.54	951183	33	lineage4.3.4.1	Sensitive	['tbprofiler','input','diff','tree']	tuberculosis: unclassified		Mycobacterium tuberculosis
SAMEA113556223	ERR11488687	WGS	FZB	ERX10894863	NextSeq 500	PAIRED		GENOMIC	ILLUMINA	ERS15552346	ERP147779	['PRJEB62665','ERX10894863','989949','ERS15552346','36323239','SAMEA113556223','ena-RUN-TAB-27-05-2023-22:16:03:830-27796','ERP147779','SMN-459','86810e0e-614f-4ad6-9cd7-0bc407fc82e6','ena-EXPERIMENT-TAB-27-05-2023-22:16:03:829-27795','ERR11488687']		2023-09-24T11:06:00.000Z			MOZ	Africa	Maputo																									398	398273997	188911707	PRJEB62665			99.32	1259257	39	lineage4.1.2.1	Pre-XDR-TB	['R-RR_MOZ','input','diff','tbprofiler','tree']	tuberculosis: unclassified		Mycobacterium tuberculosis
SAMN05575285	SRR4033217	WGS	HARVARD MEDICAL SCHOOL	SRX2024548	Illumina HiSeq 2000	PAIRED	RANDOM	GENOMIC	ILLUMINA	SRS1618977	SRP082185	['PRJNA323744','323744','SRX2024548','731-EtaA3_1.fastq.gz','P17-Eta-A3','SAMN05575285','SRR4033217','SRP082185','5575285','SRS1618977']	2013-05	2016-08-15T23:15:00.000Z		29.6483 S 30.3318 E	ZAF	Africa	Kwazulu-Natal	necropsy (morgue)	Homo sapiens	3	human																					222	222990224	156739825	PRJNA323744								['input','intrapatient_ZAF','Napier_2020','denylist']	tuberculosis: human-adapted	L4.8.1	Mycobacterium tuberculosis
SAMEA112800073	ERR11049977	WGS	FZB	ERX10496767	NextSeq 500	PAIRED		GENOMIC	ILLUMINA	ERS14807619	ERP010814	['PRJEB9680','33852129','ena-RUN-TAB-21-03-2023-10:57:59:738-106214','287903','ERS14807619','20007842','ena-EXPERIMENT-TAB-21-03-2023-10:57:59:737-106213','ena-STUDY-FZB-22-06-2015-17:16:39:392-292','ERP010814','ERX10496767','ERR11049977','SAMEA112800073']		2023-07-20T21:58:00.000Z																														472	472085910	212625151	PRJEB9680			99.25	1515813	50	lineage1.2.2.1	Sensitive	['tbprofiler','diff','tree','input']	tuberculosis: unclassified		Mycobacterium tuberculosis
SAMN31673160	SRR22251242	WGS	INSTITUTE OF CLINICAL PATHOLOGY AND MEDICAL RESEARCH	SRX18227814	NextSeq 500	PAIRED	RANDOM	GENOMIC	ILLUMINA	SRS15724097	SRP407089	['899911','18-1773-0238_1.fastq.gz','SRP407089','SRS15724097','SRR22251242','SRX18227814','bp0','31673160','PRJNA899911','18-1773-0238','SAMN31673160']	2018	2022-11-09T23:52:00.000Z			AUS	Oceania	NSW		Homo sapiens	3	human																					478	478221540	220801773	PRJNA899911			99.45	1802796	54	lineage2.2.1.1	HR-TB	['diff','tree','tbprofiler','input']	tuberculosis: unclassified		Mycobacterium tuberculosis
SAMN34293965	SRR24255975	WGS	NIH / NIAID	SRX20051975	NextSeq 500	PAIRED	RANDOM	GENOMIC	ILLUMINA	SRS17387237	SRP433800	['34293965','TBPO-2535_lib47108_nextseq_nx0195_151bp.filtered_2nd.1.fastq.gz','SAMN34293965','SRR24255975','958249','SRX20051975','SRP433800','SRS17387237','21363','PRJNA958249','bp0']	2020	2023-04-21T17:59:00.000Z		48.3794 N 31.1656 E	UKR	Europe		sputum	Homo sapiens	3	human																					733	733107803	349459546	PRJNA958249			99.27	1324337	42	lineage2.2.1	MDR-TB	['tree','input','tbprofiler','diff']	tuberculosis: unclassified		Mycobacterium tuberculosis
SAMN09102318	SRR7069382	OTHER	MODMEDMICOXFORD	SRX3999981	Illumina MiSeq	PAIRED		OTHER	ILLUMINA	SRS3282150	SRP076676	['MMMOSAM:1c758324-8330-41f3-9b78-4d4014e8037a','SRX3999981','SRP076676','PRJNA302362','SAMN09102318','9102318','302362','SRR7069382','SRS3282150','MMMOSRA:1c758324-8330-41f3-9b78-4d4014e8037a']	2016	2018-04-26T14:20:00.000Z			GBR	Europe			Homo sapiens	3	human																					557	557636205	324942099	PRJNA302362									tuberculosis: unclassified		Mycobacterium tuberculosis
SAMEA1101506	ERR2510264	WGS	SAN RAFFAELE SCIENTIFIC INSTITUTE	ERX2529679	NextSeq 500	PAIRED	RANDOM	GENOMIC	ILLUMINA	ERS2394580	ERP107941	['ERR2510264','run.3274','project.First_10k_genomes_study_set_3','493033','SAMEA1101506','10120892','ERX2529679','experiment.3274','sample.3274','PRJEB25972','ERP107941','ERS2394580']		2021-10-23T14:06:00.000Z			PAK	Asia										S		R						R	R							509	509142887	223412756	PRJEB25972	Walker_2022							['CRyPTIC_SanRaffaele','Napier_2020','Walker_2022','input']	tuberculosis: human-adapted	L3	Mycobacterium tuberculosis
SAMEA112298806	ERR10762289	WGS	FZB	ERX10213089	NextSeq 500	PAIRED		GENOMIC	ILLUMINA	ERS14409629	ERP143890	['ena-EXPERIMENT-TAB-10-01-2023-07:58:11:569-122908','PRJEB58814','32692295','SAMEA112298806','922844','ERP143890','ERX10213089','ERR10762289','ERS14409629','ena-RUN-TAB-10-01-2023-07:58:11:569-122909','5c0a0331-2284-442c-8b83-562285263163','NOR-166']		2023-01-15T08:17:00.000Z			MDA	Europe	Chisinau																									694	694152700	302519560	PRJEB58814			99.42	1621110	55	lineage4.2.1	MDR-TB	['diff','R-RRMDR_2014-15_MDA','input','tree','tbprofiler']	tuberculosis: unclassified		Mycobacterium tuberculosis
SAMN09651761	SRR7516445	WGS	NIH / NIAID	SRX4386343	Illumina HiSeq 2500	PAIRED	RANDOM	GENOMIC	ILLUMINA	SRS3542703	SRP153211	['SAMN09651761','TB-CPath-Shubladze-IS-1032-15-012277_S19_R1_001.fastq.gz','SRR7516445','SRX4386343','PRJNA480888','480888','bp0','3063','SRS3542703','9651761','SRP153211']	2015	2018-07-12T17:44:00.000Z		41.7151 N 44.8271 E	GEO	Asia	Tbilisi	sputum	Homo sapiens	3	human																					585	585040742	252254668	PRJNA480888			99.75	1689293	58	lineage4.8	Sensitive	['tbprofiler','tree','diff','input']	tuberculosis: unclassified		Mycobacterium tuberculosis
SAMN28052715	SRR19048600	WGS	NATIONAL INSTITUTE OF INFECTIOUS DISEASES "L. SPALLANZANI"	SRX15120127	Ion Torrent S5	SINGLE	RANDOM	GENOMIC	ION_TORRENT	SRS12864264	SRP373287	['SP992','834606','SAMN28052715','PRJNA834606','SRR19048600','bp0','28052715','SRS12864264','SRX15120127','SP992.fastq','SRP373287']	2019	2022-05-03T04:33:00.000Z		41.86 N 12.45 E	ITA	Europe	Rome	sputum	Homo sapiens	3	human																					334	334862047	255078587	PRJNA834606									tuberculosis: unclassified		Mycobacterium tuberculosis
SAMN12163741	SRR9613551	WGS	MAYO CLINIC	SRX6376610	Illumina MiSeq	PAIRED		GENOMIC	ILLUMINA	SRS5037381	SRP212325	['MTb-22_L001_realigned.bam','SRS5037381','SRP212325','AP_JHU_MTb-22','SAMN12163741','SRX6376610','551732','MTb-22','12163741','bp0','PRJNA551732','SRR9613551']		2019-06-29T06:37:00.000Z			IND	Asia		sputum	Homo sapiens	3	human																					303	303232243	152879724	PRJNA551732			96.47	2152264	37	lineage4.7	Sensitive	['tbprofiler','tree','input','diff']	tuberculosis: human-adapted	L4	Mycobacterium tuberculosis	H37Rv
SAMN09100365	SRR7069785	OTHER	MODMEDMICOXFORD	SRX4000768	Illumina MiSeq	PAIRED		OTHER	ILLUMINA	SRS3282882	SRP076676	['302362','SRX4000768','9100365','SAMN09100365','SRP076676','SRR7069785','PRJNA302362','SRS3282882','MMMOSRA:908f2e38-093a-4d63-a680-c5722ddf74e3','MMMOSAM:908f2e38-093a-4d63-a680-c5722ddf74e3']	2017	2018-04-26T14:23:00.000Z			GBR	Europe			Homo sapiens	3	human																					197	197782800	115633751	PRJNA302362									tuberculosis: unclassified		Mycobacterium tuberculosis
SAMN29871758	SRR20551032	WGS	USDA-NVSL-DBPL	SRX16574854	Illumina MiSeq	PAIRED	RANDOM	GENOMIC	ILLUMINA	SRS14209978	SRP105419	['PRJNA384785','21-026826-C-027-21-12','SRR20551032','21-026826-C-027-21-12_R1.fastq.gz','29871758','SRX16574854','SRP105419','bp0','SAMN29871758','SRS14209978','384785']		2022-07-24T07:04:00.000Z			ESP	Europe	Northeastern Spain		Bos taurus	2	domestic cattle																					359	359166979	211210737	PRJNA384785			99.58	1162212	63	La1.7.1	Other	['tree','bovis_ESP','input','diff','tbprofiler']	tuberculosis: animal-adapted	La1	Mycobacterium bovis
SAMEA3231699	ERR845304	WGS	NORWEGIAN INSTITUTE OF PUBLIC HEALTH	ERX926215	Illumina HiSeq 2000	PAIRED	RANDOM	GENOMIC	ILLUMINA	ERS652921	ERP008602	['ERR845304','ERP008602','SAMEA3231699','ERS652921','ena-EXPERIMENT-NORWEGIAN INSTITUTE OF PUBLIC HEALTH-08-04-2015-10:23:39:645-2','PRJEB7669','3354085','2147','ERX926215','ena-STUDY-NORWEGIAN INSTITUTE OF PUBLIC HEALTH-04-11-2014-13:33:57:650-664','ena-RUN-NORWEGIAN INSTITUTE OF PUBLIC HEALTH-08-04-2015-10:23:39:645-2','275398']	2013	2015-04-09T07:42:00.000Z			ARG	South America	Buenos Aires	sputum	Homo sapiens	3	human																					1162	1162783306	802550560	PRJEB7669			99.56	1284072	30	lineage4.1.2.1.1	MDR-TB	['standford','diff','Napier_2020','tree','input','outbreak_BuenosAires_ARG','tbprofiler','Menardo_2018']	tuberculosis: human-adapted	L4.1.2.1.1	Mycobacterium tuberculosis
SAMEA7528462	ERR4799877	WGS	FOUNDATION FOR MEDICAL RESEARCH INDIA	ERX4669292	NextSeq 500	PAIRED	RANDOM	GENOMIC	ILLUMINA	ERS5284932	ERP124850	['sample.29780','SAMEA7528462','ERX4669292','ERP124850','project.Mumbai','ERR4799877','experiment.29780','773292','run.29780','ERS5284932','PRJEB41116','22462006']		2021-11-10T02:09:00.000Z			IND	Asia	Mumbai						S						S											S		683	683012400	297685814	PRJEB41116	Walker_2022		99.49	1642767	55	lineage2.2.1	Pre-XDR-TB	['tbprofiler','input','diff','tree','CRyPTIC_IND','Walker_2022']	tuberculosis: unclassified		Mycobacterium tuberculosis
SAMEA111556100	ERR10465820	WGS	FZB	ERX9987680	NextSeq 500	PAIRED		GENOMIC	ILLUMINA	ERS13666146	ERP010814	['ERP010814','SAMEA111556100','287903','2156-16','ena-EXPERIMENT-TAB-07-11-2022-10:00:46:964-26236','ena-RUN-TAB-07-11-2022-10:00:46:964-26237','ERX9987680','PRJEB9680','31733075','ERR10465820','ERS13666146','ena-STUDY-FZB-22-06-2015-17:16:39:392-292']		2022-11-21T09:48:00.000Z																														869	869357646	392081746	PRJEB9680			99.63	1490430	49	lineage4.8	Sensitive	['tbprofiler','tree','input','diff']	tuberculosis: unclassified		Mycobacterium tuberculosis
SAMN27763635	SRR18912071	WGS	WADSWORTH CENTER	SRX14990012	Illumina MiSeq	PAIRED	RANDOM	GENOMIC	ILLUMINA	SRS12739345	SRP276100	['27763635','SRP276100','PRJNA650381','A42','SRX14990012','SRS12739345','IDR1900039313-01-02','SAMN27763635','IDR1900039313-01-02_R1.fastq.gz','SRR18912071','bp0','650381']	2019	2022-04-25T13:36:00.000Z		40.7481119 N 73.98438414 W	USA	North America	New York	sputum	Homo sapiens	3	human																					265	265764564	160834512	PRJNA650381			99.59	819196	43	lineage2.2.1	HR-TB	['diff','input','tree','tbprofiler']	tuberculosis: unclassified		Mycobacterium tuberculosis
SAMEA104718848	ERR2446497	WGS	RIVM - NATIONAL INSTITUTE FOR PUBLIC HEALTH AND TH	ERX2465598	Illumina HiSeq 2500	SINGLE	RANDOM	GENOMIC	ILLUMINA	ERS2320231	ERP107526	['ERX2465598','448124','ena-EXPERIMENT-RIVM - National Institute for Public Health and the Environment-26-03-2018-16:05:17:756-443','ena-STUDY-RIVM - National Institute for Public Health and the Environment-15-03-2018-13:44:58:461-243','PRJEB25592','WGSVNTR2016443','8820780','ERP107526','ERR2446497','ERS2320231','SAMEA104718848','ena-RUN-RIVM - National Institute for Public Health and the Environment-26-03-2018-16:05:17:756-443']	2016	2019-06-11T17:52:00.000Z			NLD	Europe			Homo sapiens	3	human																					671	671022993	176689703	PRJEB25592								['WGS_2016_NLD','Napier_2020']	tuberculosis: human-adapted	L4.1.2.1	Mycobacterium tuberculosis
SAMEA111556266	ERR10465993	WGS	FZB	ERX9987853	NextSeq 500	PAIRED		GENOMIC	ILLUMINA	ERS13666312	ERP010814	['ena-EXPERIMENT-TAB-07-11-2022-10:00:47:024-26582','287903','968-17','ERP010814','PRJEB9680','ERR10465993','ena-STUDY-FZB-22-06-2015-17:16:39:392-292','31733241','ena-RUN-TAB-07-11-2022-10:00:47:025-26583','ERS13666312','ERX9987853','SAMEA111556266']		2022-11-21T09:52:00.000Z																														513	513234604	211175077	PRJEB9680			99.54	1736927	59	lineage3	Other	['tbprofiler','tree','diff','input']	tuberculosis: unclassified		Mycobacterium tuberculosis
SAMN25078190	SRR17657950	WGS	RUTGERS UNIVERSITY NEWARK	SRX13826035	Illumina NovaSeq 6000	PAIRED	RANDOM	GENOMIC	ILLUMINA	SRS11705260	SRP355687	['bp0','798436','=A101','SAMN25078190','TDR193_1.fastq.gz','SRX13826035','25078190','PRJNA798436','SRP355687','TDR193','SRS11705260','SRR17657950']		2022-01-18T19:21:00.000Z			PRT	Europe																										678	678812249	208366120	PRJNA798436			99.79	1703883	58	lineage4.3.4.2	MDR-TB	['diff','tree','tbprofiler','input']	tuberculosis: unclassified		Mycobacterium tuberculosis
SAMEA7157872	ERR5866589	WGS	SWISS TROPICAL AND PUBLIC HEALTH INSTITUTE	ERX5512384	Illumina NovaSeq 6000	PAIRED		GENOMIC	ILLUMINA	ERS4918333	ERP123095	['ERP123095','SRS8943722','ena-RUN-Swiss Tropical and Public Health Institute-03-05-2021-19:33:15:217-3053','19047270','G42594','ERS4918333','ERX5512384','ERR5866589','674180','ena-EXPERIMENT-Swiss Tropical and Public Health Institute-03-05-2021-19:33:15:217-3053','SAMEA7157872','ena-STUDY-Swiss Tropical and Public Health Institute-27-07-2020-11:23:30:592-1894','PRJEB39561']		2021-05-15T05:06:00.000Z			GEO	Asia																										365	365526690	117073278	PRJEB39561			98.29	1847512	21	lineage2.2.1	MDR-TB	['diff','tbprofiler','R-MDR_GEO','tree','input']	tuberculosis: unclassified		Mycobacterium tuberculosis
SAMN14481430	SRR11444037	WGS	NOGUCHI MEMORIAL INSTITUTE FOR MEDICAL RESEARCH - UNIVERSITY OF GHANA	SRX8022077	Illumina HiSeq 2500	SINGLE	RANDOM	GENOMIC	ILLUMINA	SRS6394943	SRP254440	['SRR11444037','G32809.R1.fastq.gz','SRX8022077','SAMN14481430','14481430','PRJNA616081','616081','bp0','SRP254440','SRS6394943','G32809','TBNm 3756']	2015	2020-03-29T08:53:00.000Z		5.63 N 0.18 W	GHA	Africa			Homo sapiens	3	human																					367	367176600	171859253	PRJNA616081									tuberculosis: unclassified		Mycobacterium tuberculosis
SAMN41664498	SRR29273853	WGS	FIND, THE FOUNDATION FOR INNOVATIVE NEW DIAGNOSTICS	SRX24791079	Illumina HiSeq 2000	PAIRED	RANDOM	GENOMIC	ILLUMINA	SRS21508299	SRP511583	['SRP511583','PRJNA1119915','EUST16969','SRX24791079','SRR29273853','SAMN41664498','EUST16969_lib91_R1.fastq.gz','SRS21508299','1119915','41664498','bp0']	2018-04	2024-06-04T09:41:00.000Z			ROU	Europe			Homo sapiens	3	human																					579	579497443	252715610	PRJNA1119915									tuberculosis: unclassified		Mycobacterium tuberculosis
SAMN41148464	SRR28860020	WGS	WADSWORTH CENTER	SRX24420142	NextSeq 500	PAIRED	RANDOM	GENOMIC	ILLUMINA	SRS21175605	SRP338930	['SRP338930','SRR28860020','IDR2300032984-01-01','PRJNA766641','41148464','766641','SRX24420142','SAMN41148464','SRS21175605','IDR2300032984-01-01.R1.fastq.gz']	2023	2024-05-01T11:31:00.000Z			USA	North America	New York state		Homo sapiens	3	human																					536	536345334	232811518	PRJNA766641			99.59	1685436	56	lineage4	Sensitive	['tree','tbprofiler','input','diff']	tuberculosis: unclassified		Mycobacterium tuberculosis
SAMN02599148	['SRR1173388','SRR1173005']	WGS		SRX473510	Illumina HiSeq 2000	PAIRED	RANDOM	GENOMIC	ILLUMINA	SRS559807		['235814','SRS559807','SRX473510','PRJNA235814','2599148','SRP038504','SRR1173388','C3UMYACXX140212.4.Illumina_P5-Fanip_P7-Xepib.bam','SAMN02599148','C3UMYACXX140212.5.Illumina_P5-Fanip_P7-Xepib.bam','M2384','PRJNA235852','SRR1173005','2892536.WR39949.Pond-322360.C3UMYACXX140212.P']	2003				IND	Asia	Tiruvallur	sputum	Homo sapiens	3	human																					516	517525616	218791071	PRJNA235814			98.58	4071855	91	lineage1.1.2	HR-TB	['tree','input','Menardo_2018','Napier_2020','tbprofiler','Menardo_2021','diff']	tuberculosis: human-adapted	L1.1.2	Mycobacterium tuberculosis
SAMEA3432812	ERR2516899	WGS	PHE	ERX2536114	Illumina HiSeq 2500	PAIRED	RANDOM	GENOMIC	ILLUMINA	ERS2401576	ERP107972	['ERX2536114','run.8945','sample.8945','ERS2401576','experiment.8945','PRJEB26001','493039','ERP107972','10126236','project.First_10k_genomes_study_set_9','ERR2516899','SAMEA3432812']		2021-10-23T20:12:00.000Z			GBR	Europe	England					R	R			R		R	R	S				R					S			702	702912248	378745451	PRJEB26001	Walker_2022		99.66	1863517	64	lineage2.2.1	MDR-TB	['tbprofiler','tree','Walker_2022','CRyPTIC_PHE','input','Napier_2020','diff']	tuberculosis: human-adapted	L2.2.1	Mycobacterium tuberculosis
SAMN26722375	SRR18337408	WGS	INSTITUTO ARAGONES DE CIENCIAS DE LA SALUD	SRX14473591	Illumina MiniSeq	PAIRED	PCR	GENOMIC	ILLUMINA	SRS12274830	SRP364290	['SRX14473591','21ID00708','SRR18337408','SRS12274830','26722375','SRP364290','SAMN26722375','PRJNA816739','bp0','21ID00708_S19_R1_001.fastq.gz','816739','21ID00708_HMS 1753']	2022	2022-03-18T15:24:00.000Z		41.64453389 N 0.85861015 W	ESP	Europe	Zaragoza	sputum	Homo sapiens	3	human																					127	127707152	43980179	PRJNA816739			97.21	881018	26	lineage4.3.2	Sensitive	['tree','tbprofiler','diff','input']	tuberculosis: unclassified		Mycobacterium tuberculosis
SAMN34599003	SRR24443388	Tn-Seq	UNIVERSITY OF GENEVA	SRX20230592	Illumina HiSeq 4000	SINGLE	PCR	GENOMIC	ILLUMINA	SRS17562356	SRP436087	['PRJNA967609','SRR24443388','bp0','34599003','dedupQs30_BBB019.bam','dedupQs30_BBB019','967609','SAMN34599003','SRP436087','SRX20230592','SRS17562356','BBB019']		2023-05-05T08:43:00.000Z						As reported: laboratory strain	Homo sapiens	3	human																					96	96233838	6331187	PRJNA967609									NTM: unclassified		Mycobacterium marinum
SAMEA114443222	ERR13246333	WGS	SEOUL NATIONAL UNIVERSITY	ERX12616993	Illumina MiSeq	PAIRED	RANDOM	GENOMIC	ILLUMINA	ERS16431006	ERP151439	['ERR13246333','SAMEA114443222','webin-reads-GReAT_JP_121','ERX12616993','1022751','ERS16431006','c7f31963-9edb-49ef-a000-987e031fb6cb','GReAT_JP_121','PRJEB66375','41787012','ERP151439']	2007	2024-08-02T15:45:00.000Z			JPN	Asia		sputum	Homo sapiens	3	human																					545	545347568	326289783	PRJEB66375									tuberculosis: unclassified		Mycobacterium tuberculosis
SAMN35982130	SRR25207148	WGS	CHINESE CENTER FOR DISEASE CONTROL AND PREVENTION	SRX20954085	Illumina HiSeq 2500	PAIRED	RANDOM	GENOMIC	ILLUMINA	SRS18231061	SRP448193	['SRS18231061','bp0','SAMN35982130','PRJNA987438','987438','SRX20954085','SRP448193','35982130','MDRTB518.bam','SRR25207148','TBMDR518']	2016	2023-10-16T21:56:00.000Z						sputum	Homo sapiens	3	human																					1244	1244610150	332021192	PRJNA987438									tuberculosis: unclassified		Mycobacterium tuberculosis
SAMEA115749121	ERR13289975	WGS	UNIVERSITY OF OXFORD, NUFFIELD DEPARTMENT OF MEDIC	ERX12660401	Illumina MiSeq	PAIRED	RANDOM PCR	GENOMIC	ILLUMINA	ERS20265408	ERP161058	['PRJEB76547','0be54197f795','b28b5ff0-515d-42d2-bc0f-19e45ec26bb9','41891793','ERR13289975','SAMEA115749121','ERP161058','webin-reads-0be54197f795','ERS20265408','1124794','ERX12660401']	2017	2024-08-19T10:42:00.000Z			GBR	Europe																										508	508742810	317721454	PRJEB76547								CRyPTIC_2024	tuberculosis: unclassified		Mycobacterium tuberculosis
SAMEA5542165	ERR3256256	WGS	LSHTM	ERX3283025	Illumina MiSeq	PAIRED	PCR	GENOMIC	ILLUMINA	ERS3344224	ERP114520	['mtb_drs2_PHL-D2012-0157_S10','ERP114520','556171','ena-RUN-LSHTM-29-03-2019-14:35:33:805-148','ena-EXPERIMENT-LSHTM-29-03-2019-14:35:33:805-148','ena-STUDY-LSHTM-28-03-2019-12:03:37:355-131','PRJEB31905','12343536','SAMEA5542165','ERR3256256','ERX3283025','ERS3344224']		2019-07-23T14:20:00.000Z																														756	756151372	459693818	PRJEB31905			99.76	1512096	99	lineage4.3.4.2	HR-TB	['diff','tree','input','tbprofiler','Menardo_2021','Napier_2020']	tuberculosis: human-adapted	L4.3.4.2	Mycobacterium tuberculosis
SAMEA7552624	ERR4819259	WGS	PUBLIC HEALTH ENGLAND	ERX4689101	Illumina HiSeq 2500	PAIRED	RANDOM	GENOMIC	ILLUMINA	ERS5309271	ERP124941	['sample.22079','ERP124941','22472016','SAMEA7552624','ERS5309271','run.22079','experiment.22079','ERR4819259','773303','ERX4689101','PRJEB41201','project.PHE-TB']		2021-11-10T21:15:00.000Z			GBR	Europe																										431	431863106	198183751	PRJEB41201			99.51	1810711	41	lineage4.1.1	Sensitive	['tree','input','diff','tbprofiler','CRyPTIC_PHE']	tuberculosis: unclassified		Mycobacterium tuberculosis
SAMN27519618	SRR18715158	WGS	NIH / NIAID	SRX14815374	NextSeq 500	PAIRED	RANDOM	GENOMIC	ILLUMINA	SRS12571911	SRP369525	['bp0','SAMN27519618','SRS12571911','27519618','SRP369525','825524','PRJNA825524','SRX14815374','TBPO-1580_lib40894_nextseq_nx0125_151bp.filtered_2nd.1.fastq.gz','17597','SRR18715158']	2020	2022-04-11T14:32:00.000Z		41.7151 N 44.8271 E	GEO	Asia	Tbilisi	bronchoalveolar lavage	Homo sapiens	3	human																					1463	1463375823	683029599	PRJNA825524			99.61	1402955	47	lineage4.8	Sensitive	['input','TB_Portals','diff','tbprofiler','tree']	tuberculosis: unclassified		Mycobacterium tuberculosis
SAMN28857126	SRR19543331	WGS	SHANGHI CDC	SRX15595595	Illumina HiSeq 2500	PAIRED	RANDOM PCR	GENOMIC	ILLUMINA	SRS13296627	SRP378508	['SRR19543331','bp0','SRP378508','28857126','PRJNA845115','SAMN28857126','19-1502_0','SRX15595595','19-1502_0.1.fq.gz','845115','SRS13296627']	2019	2022-06-06T13:56:00.000Z			CHN	Asia	Shanghai	sputum	Homo sapiens	3	human																					1678	1678293798	665639408	PRJNA845115									NTM: unclassified		Mycobacterium kansasi
SAMEA2783160	ERR751724	WGS	SC	ERX695406	Illumina HiSeq 2000	PAIRED	RANDOM	GENOMIC	ILLUMINA	ERS552905	ERP006738	['26691-sc-2108006','SC_EXP_14722_2#2','ERX695406','3337128','272028','SAMEA2783160','ERR751724','SC_RUN_14722_2#2','ERS552905','ERP006738','The_interaction_between_the_host_and_pathogen_genetics_in_susceptibility_to_pulmonary_tuberculosis-sc-3274','PRJEB7056']	2008	2016-01-18T23:52:00.000Z			THA	Asia																										613	613990600	338990090	PRJEB7056			99.33	1576197	36	lineage1.1.1	Sensitive	['diff','Napier_2020','input','tbprofiler','Menardo_2021','tree']	tuberculosis: human-adapted	L1.1.1	Mycobacterium tuberculosis
SAMN42410030	SRR29772704	WGS	INDIAN COUNCIL FOR MEDICAL RESEARCH NATIONAL INSTITUTE OF RESEARCH IN TUBERCULOSIS	SRX25272821	Illumina MiSeq	PAIRED	PCR	GENOMIC	ILLUMINA	SRS21957255	SRP367420	['MD117_R1.fastq.gz','27256635','822663','SRS21957255','SRR29772704','42410030','SRP367420','MD117','bp0','SRX25272821','PRJNA822663','SAMN42410030']	2022	2024-07-11T01:34:00.000Z		13.07265210 N 80.25039808 E	IND	Asia			Homo sapiens	3	human																					922	922857338	387631586	PRJNA822663									tuberculosis: unclassified		Mycobacterium tuberculosis
SAMEA112183784	ERR10561881	WGS	FZB	ERX10075192	NextSeq 500	PAIRED		GENOMIC	ILLUMINA	ERS14293676	ERP142989	['SAMEA112183784','ERR10561881','ena-EXPERIMENT-TAB-03-12-2022-13:39:55:555-31111','32032521','907706','ERS14293676','PRJEB57971','COL-1','ena-RUN-TAB-03-12-2022-13:39:55:555-31112','ERP142989','ERX10075192','97211d12-6ea0-453a-a011-51100e2832af']	2016	2022-12-16T21:52:00.000Z			COL	South America	Puerto Nariño																									1158	1158817703	443906339	PRJEB57971			99.4	1665574	47	lineage4.3.3	Sensitive	['tree','diff','input','standford','tbprofiler','outbreak_Amazon_COL']	tuberculosis: unclassified		Mycobacterium tuberculosis
SAMN16377042	SRR12781292	WGS	APHP, LARIBOISIERE HOSPITAL	SRX9250843	Illumina MiSeq	PAIRED	size fractionation	GENOMIC	ILLUMINA	SRS7483317	SRP286542	['SRS7483317','SRR12781292','SRX9250843','bp0','SAMN16377042','667507','SRP286542','I16_R1_001.fastq.gz','McMI-I16','16377042','PRJNA667507','I16']	2017	2020-10-06T14:09:00.000Z	atypical Mycobacterium infectious disease	48.87 N 2.33 W	FRA	Europe			Homo sapiens	3	human																					473	473353592	258320151	PRJNA667507									NTM: avium complex		Mycobacterium intracellulare subsp. chimaera
SAMN04522117	SRR3732687	WGS	BI	SRX1888492	Illumina HiSeq 2500	PAIRED	PCR	GENOMIC	ILLUMINA	SRS1531861	SRP077478	['SRR3732687','PRJNA300846','SAMN04522117','4522117','G05186','SRS1531861','BI_562','300846','SRX1888492','SRP077478']	2014	2016-06-30T11:18:00.000Z			PER	South America		sputum	Homo sapiens	3	human																					303	303256540	130162230	PRJNA300846			99.36	2253568	46	lineage4.1.2.1	Sensitive	['tbprofiler','input','tree','IeDEA','standford','diff']	tuberculosis: unclassified		Mycobacterium tuberculosis
SAMN41418061	SRR29053040	WGS	FIND, THE FOUNDATION FOR INNOVATIVE NEW DIAGNOSTICS	SRX24577920	Illumina HiSeq 2000	PAIRED	RANDOM	GENOMIC	ILLUMINA	SRS21317906	SRP507535	['SAMN41418061','6B1800_605086BC8907_IDR1600021019','6B1800_605086BC8907','SRS21317906','SRX24577920','IDR1600021019_R1.fastq.gz','SRP507535','41418061','1109295','PRJNA1109295','SRR29053040']		2024-05-16T10:42:00.000Z			USA	North America			Homo sapiens	3	human																					557	557953973	333349678	PRJNA1109295								WHO_mutations_2023	tuberculosis: unclassified		Mycobacterium tuberculosis
SAMN16550837	SRR12931774	WGS	STANFORD UNIVERSITY	SRX9395761	NextSeq 550	PAIRED	RANDOM	GENOMIC	ILLUMINA	SRS7614764	SRP289688	['SRR12931774','PRJNA671770','671770','F-14-Co-67-S203','16550837','fronteiras_11','SAMN16550837','SRX9395761','SRS7614764','SRP289688','F-14-Co-67-S203_R1.fastq.gz','bp0']	2014	2020-10-29T10:48:00.000Z			BRA	South America	Mato Grosso do Sul, Corumba	sputum	Homo sapiens	3	human																					490	490074426	200315310	PRJNA671770								['input','standford']	tuberculosis: unclassified		Mycobacterium tuberculosis
SAMEA7423544	ERR4872256	WGS	FZB	ERX4741469	NextSeq 500	PAIRED		GENOMIC	ILLUMINA	ERS5181892	ERP124444	['15-4830','ena-EXPERIMENT-FZB-25-11-2020-10:16:50:905-205','ERS5181892','17071811','ERX4741469','ena-RUN-FZB-25-11-2020-10:16:50:905-205','ERP124444','SAMEA7423544','ena-STUDY-FZB-13-10-2020-10:22:46:424-256','PRJEB40777','ERR4872256','685092']		2020-12-21T12:35:00.000Z			CMR	Africa																										845	845054464	355214948	PRJEB40777			99.58	1687409	57	lineage4.6.2.2	RR-TB	['tbprofiler','R-MDR_CMR','tree','input','diff']	MTBC		Mycobacterium tuberculosis complex sp.
SAMEA11006649	ERR7361986	WGS	ST GEORGE'S, UNIVERSITY OF LONDON	ERX6929486	Illumina HiSeq 2500	PAIRED	RANDOM	GENOMIC	ILLUMINA	ERS8656429	ERP131966	['ERP131966','ena-STUDY-BUGS-22-09-2021-13:19:29:761-420','TBA_057','ena-EXPERIMENT-TAB-17-11-2021-12:08:34:370-43682','799545','ERX6929486','ERR7361986','PRJEB47671','ena-RUN-TAB-17-11-2021-12:08:34:370-43683','25174765','SAMEA11006649','ERS8656429']	2018	2022-07-13T18:51:00.000Z			GBR	Europe			Homo sapiens	3	human																					315	315277991	144303093	PRJEB47671								input	tuberculosis: unclassified		Mycobacterium tuberculosis
G2228													2017				ESP	Europe	province of Valencia					S					S																				No	99.66	1762934	98	lineage4.1.2.1	Sensitive	['input','diff','TGU','tbprofiler','tree']	tuberculosis: unclassified		Mycobacterium tuberculosis
SAMEA104614436	ERR3273196	WGS	WELLCOME SANGER INSTITUTE	ERX3300070	HiSeq X Ten	PAIRED	RANDOM	GENOMIC	ILLUMINA	ERS2225718	ERP106291	['SC_EXP_25515_8#305','531863','IndoTBseq-sc-5161','ERS2225718','PRJEB24463','SAMEA104614436','ERX3300070','SC_RUN_25515_8#305','ERR3273196','11384377','ERP106291','0e7b0cb6-fc32-11e7-8f97-3c4a9275d6c8']		2020-03-03T18:07:00.000Z			IDN	Asia	Bandung																									414	414433694	91218119	PRJEB24463			99.5	1663026	57	lineage2.2.1.2	MDR-TB	['input','tree','diff','tbprofiler','R-MDR_IDN']	tuberculosis: unclassified		Mycobacterium tuberculosis
SAMEA7561123	ERR4828686	WGS	OUCRU-HCMC	ERX4698670	NextSeq 500	PAIRED	RANDOM	GENOMIC	ILLUMINA	ERS5317759	ERP124982	['experiment.12485','ERX4698670','ERR4828686','ERP124982','ERS5317759','PRJEB41241','run.12485','22476693','project.Vietnam','sample.12485','SAMEA7561123','773308']		2021-11-11T06:52:00.000Z			VNM	Asia	Ho Chi Minh City					S				S	S	S	S	S				S		S	S	S	S	S	S	239	239976750	114933351	PRJEB41241	['CRyPTIC_reuse_table','Walker_2022']		99.52	1196620	40	lineage1.1.1.1	Sensitive	['Walker_2022','input','diff','CRyPTIC_OUCRU','CRyPTIC_reuse_table','tbprofiler','tree']	tuberculosis: unclassified		Mycobacterium tuberculosis
SAMN12551498	SRR10040443	WGS	FUDAN UNIVERSITY	SRX6775302	Illumina HiSeq 2000	PAIRED	RANDOM PCR	GENOMIC	ILLUMINA	SRS5322389	SRP219763	['559678','SRS5322389','SRX6775302','SZ_2016_0274','12551498','SAMN12551498','MTB_SZ_2016_0274','bp0','SZ_2016_0274_R1.fastq.gz','SRP219763','PRJNA559678','SRR10040443']	2016	2019-08-30T14:25:00.000Z		22.55 N 114.06 E	CHN	Asia	Shenzhen	sputum	Homo sapiens	3	human																					532	532234200	216480419	PRJNA559678			99.55	1686377	58	lineage2.2.1	Pre-XDR-TB	['R-MDR_2013-17_Shenzhen_CHN','diff','Menardo_2021','input','tbprofiler']	tuberculosis: human-adapted	L2	Mycobacterium tuberculosis
SAMEA104447489	ERR2229808	WGS	STATENS SERUM INSTITUT	ERX2283147	NextSeq 500	PAIRED	RANDOM	GENOMIC	ILLUMINA	ERS2065431	ERP022352	['DKC2-0T40','ena-RUN-STATENS SERUM INSTITUT-21-12-2017-12:46:39:853-1021','ena-EXPERIMENT-STATENS SERUM INSTITUT-21-12-2017-12:46:39:853-1021','388615','8235096','ERR2229808','ERX2283147','SAMEA104447489','ERS2065431','PRJEB20214','ena-STUDY-STATENS SERUM INSTITUT-03-04-2017-09:47:03:433-394','ERP022352']	2011	2017-12-22T16:35:00.000Z			DNK	Europe		As reported: Biopsy gland	Homo sapiens	3	human																					458	458072370	203510064	PRJEB20214			99.61	1455236	44	lineage4.8	Sensitive	['diff','outbreak_1112-15_DNK','input','tbprofiler','Napier_2020','tree']	tuberculosis: human-adapted	L4.8	Mycobacterium tuberculosis
SAMEA110040880	ERR9786755	WGS	INSTITUTE OF TROPICAL MEDICINE	ERX9334031	Illumina HiSeq 2500	PAIRED	RANDOM	GENOMIC	ILLUMINA	ERS12087520	ERP137916	['ERX9334031','844815','ena-EXPERIMENT-TAB-27-05-2022-13:53:26:471-12170','ECF-14-F185','0efe4541-10cd-4d79-a29f-96d29eadb5f3','29004105','PRJEB53138','SAMEA110040880','ERR9786755','ena-RUN-TAB-27-05-2022-13:53:26:471-12171','ERS12087520','ERP137916']	2014	2022-06-25T18:16:00.000Z			GMB	Africa		sputum	Homo sapiens	3	human																					849	849606615	570294797	PRJEB53138			99.42	675397	40	lineage4.6.2.2	Sensitive	['diff','tbprofiler','input','WGS_2011-2014_GMB','tree']	tuberculosis: unclassified		Mycobacterium tuberculosis
SAMN41598957	SRR29231839	WGS	FIND, THE FOUNDATION FOR INNOVATIVE NEW DIAGNOSTICS	SRX24750633	Illumina HiSeq 2000	PAIRED	RANDOM	GENOMIC	ILLUMINA	SRS21471221	SRP507535	['D8700C_66507F6D9D81_DRC-072834','PRJNA1109295','SRX24750633','SAMN41598957','SRS21471221','D8700C_66507F6D9D81','SRR29231839','1109295','SRP507535','DRC-072834_lib4324_nextseq_n0020_151bp_R1.fastq.gz','41598957']	2007	2024-05-30T06:28:00.000Z			COD	Africa			Homo sapiens	3	human																					782	782386040	333447537	PRJNA1109295								WHO_mutations_2023	tuberculosis: unclassified		Mycobacterium tuberculosis
SAMN08131047	SRR6346264	WGS	MICROBIOLOGICAL DIAGNOSTICS UNIT	SRX3443573	NextSeq 500	PAIRED	RANDOM	GENOMIC	ILLUMINA	SRS2734187	SRP126123	['SAMN08131047','bp0','DMG1701419_R2.fastq.gz','SRP126123','SRX3443573','DMG1701419','PRJNA421048','SRR6346264','SRS2734187','421048','8131047']	2009	2017-12-04T23:24:00.000Z	Buruli ulcer		AUS	Oceania	Bellarine Peninsula	lesion	Homo sapiens	3	human																					539	539335200	271065479	PRJNA421048									NTM: unclassified		Mycobacterium ulcerans
SAMEA7551820	ERR4818456	WGS	PUBLIC HEALTH ENGLAND	ERX4688298	Illumina MiSeq	PAIRED	RANDOM	GENOMIC	ILLUMINA	ERS5308468	ERP124941	['ERR4818456','sample.21276','project.PHE-TB','run.21276','experiment.21276','ERP124941','ERS5308468','SAMEA7551820','773303','PRJEB41201','ERX4688298','22471213']		2021-11-10T19:16:00.000Z			GBR	Europe																										318	318547160	202478017	PRJEB41201			99.95	1706217	57	lineage4.9	Sensitive	['diff','CRyPTIC_PHE','tbprofiler','input','tree']	tuberculosis: unclassified		Mycobacterium tuberculosis
SAMEA7562536	ERR4830097	WGS	IML GAUTING	ERX4700081	NextSeq 500	PAIRED	RANDOM	GENOMIC	ILLUMINA	ERS5319170	ERP124987	['ERR4830097','22478104','run.15555','PRJEB41246','sample.15555','ERS5319170','SAMEA7562536','ERX4700081','ERP124987','773313','project.Cryptic_2018_2nd','experiment.15555']	2018	2021-11-11T09:03:00.000Z										S				S	S	R	S	S				S		S	S	S	S	S	S	897	897815750	386822700	PRJEB41246	CRyPTIC_reuse_table		99.52	1640003	55	lineage2.2.1	HR-TB	['CRyPTIC_reuse_table','tree','tbprofiler','input','CRyPTIC_Gauting','diff']	tuberculosis: unclassified		Mycobacterium tuberculosis
SAMN07373379	SRR6061419	WGS	NML	SRX3206709	Illumina MiSeq	PAIRED	RANDOM	GENOMIC	ILLUMINA	SRS2532506	SRP118711	['SAMN07373379','SRP118711','7373379','SRR6061419','SRS2532506','388806','PRJNA388806','NML2d1235e4-0316-46c3-8406-5129b73138fe','1001200','SRX3206709']		2017-09-22T15:31:00.000Z			CAN	North America	Nunavut																									628	628699313	428962133	PRJNA388806								['Napier_2020','input']	tuberculosis: human-adapted	L4.1.2.1	Mycobacterium tuberculosis
SAMN03246520	SRR1723795	WGS	INSTITUTE OF PATHOGEN BIOLOGY, CAMS&PUMC	SRX817050	Illumina Genome Analyzer IIx	SINGLE	RANDOM	GENOMIC	ILLUMINA	SRS797269	SRP051327	['SRS797269','SRP051327','SRR1723795','SRX817050','07MDR10209','3246520','PRJNA268900','07MDR10209.fastq.bz2','268900','SAMN03246520','07MDR10209 WGS']	2007	2015-01-08T07:12:00.000Z			CHN	Asia	Jiangsu	sputum	Homo sapiens	3	human																					294	294775272	197056724	PRJNA268900								['Napier_2020','Nimmo_2024']	tuberculosis: human-adapted	L2.2.1	Mycobacterium tuberculosis
SAMN14344345	SRR11564986	AMPLICON	RUTGERS UNIVERSITY NEWARK	SRX8134291	Illumina MiSeq	PAIRED	PCR	GENOMIC	ILLUMINA	SRS6497730	SRP256991	['SAMN14344345','SRS6497730','14344345','PRJNA608715','SRP256991','SRX8134291','SRR11564986','608715','2492-DA-1150','2492-DA-1150_S96_L001_R1_001.fastq']		2020-04-17T19:31:00.000Z			KEN	Africa		sputum	Homo sapiens	3	human																					20	20560764	12027822	PRJNA608715									tuberculosis: unclassified		Mycobacterium tuberculosis
SAMN05918610	SRR28394073	WGS	FIND, THE FOUNDATION FOR INNOVATIVE NEW DIAGNOSTICS	SRX23998967	Illumina HiSeq 2500	PAIRED	RANDOM	GENOMIC	ILLUMINA	SRS20795537	SRP496567	['WGS-Peru4497','PRJNA343736','SRX23998967','SRP496567','SRS20795537','M0014296-9','Peru4497_R1.fastq.gz','SAMN05918610','SRR28394073','5918610','343736']	2012	2024-03-22T06:16:00.000Z		12 S 77 W	PER	South America	Lima	As reported: patient	Homo sapiens	3	human																					497	497187000	258498703	PRJNA343736			99.63	1933568	50	lineage4	MDR-TB	['tbprofiler','input','standford','tree','diff']	tuberculosis: unclassified		Mycobacterium tuberculosis
SAMN42034775	SRR29539377	WGS	NIAID TB PORTALS PROGRAM	SRX25046757	NextSeq 2000	PAIRED	RANDOM	GENOMIC	ILLUMINA	SRS21743905	SRP515897	['TBPO-3694_lib57299_nextseq_ny0095_151bp.filtered_2_bwa.1.fastq.gz','SRS21743905','1074785','PRJNA1074785','SAMN42034775','42034775','SRX25046757','SRR29539377','54043','SRP515897']	2021	2024-06-25T13:39:00.000Z		48.3794 N 31.1656 E	UKR	Europe		sputum	Homo sapiens	3	human																					500	500912390	175503450	PRJNA1074785									tuberculosis: unclassified		Mycobacterium tuberculosis
SAMN08629080	SRR6797791	WGS	SAN RAFFAELE	SRX3756502	Illumina HiSeq 2500	PAIRED	RANDOM	GENOMIC	ILLUMINA	SRS3012197	SRP128089	['bp0','SRP128089','PRJNA428596','132314','428596','SRS3012197','8629080','SAMN08629080','SRX3756502','132314_191016_BGD_210916.gatk.bam','132314_WGS','SRR6797791']		2018-03-02T06:37:00.000Z							Homo sapiens	3	human																					140	140763195	58559335	PRJNA428596								['Menardo_2021','input']	tuberculosis: human-adapted	L1.1.3	Mycobacterium tuberculosis
SAMN31887262	SRR22424893	WGS	NATIONAL TUBERCULOSIS INSTITUTE,BANGALORE	SRX18394257	Illumina MiSeq	PAIRED		GENOMIC	ILLUMINA	SRS15878583	SRP410119	['SRS15878583','14S14R10','PRJNA905883','SRX18394257','SRP410119','SRR22424893','148','SAMN31887262','31887262','14S14R10_R1.fastq.gz','905883','bp0']	2022	2022-11-28T01:15:00.000Z		13.00112 N 77.58307 E	IND	Asia		sputum	Homo sapiens	3	human																					268	268982363	187024937	PRJNA905883			98.85	790070	29	lineage3.1.2	HR-TB	['input','diff','tbprofiler','tree']	tuberculosis: unclassified		Mycobacterium tuberculosis
SAMN35339853	SRR24710161	WGS	NIH / NIAID	SRX20488776	NextSeq 2000	PAIRED	RANDOM	GENOMIC	ILLUMINA	SRS17799510	SRP439184	['35339853','SRR24710161','16764','SRS17799510','975605','bp0','SRP439184','PRJNA975605','TBPO-1228_lib50284_nextseq_ny0050_151bp.filtered_2_bwa.1.fastq.gz','SRX20488776','SAMN35339853']	2020	2023-05-23T22:05:00.000Z		48.0196 N 66.9237 E	KAZ	Asia		sputum	Homo sapiens	3	human																					549	549450042	188991988	PRJNA975605			99.5	1701136	56	lineage2.2.1	Sensitive	['tbprofiler','input','diff','tree']	tuberculosis: unclassified		Mycobacterium tuberculosis
SAMEA1485422	ERR161038	WGS	SC	ERX136888	Illumina HiSeq 2000	PAIRED	RANDOM	GENOMIC	ILLUMINA	ERS107850	ERP001072	['SAMEA1485422','SC_RUN_7957_8#27','1139039','ERX136888','Karonga_Prevention_Study__KPS____whole_genome_sequ','PRJEB2794','ERS107850','2007606-sc-2012-03-23T12:17:11Z-1386330','ERR161038','SC_EXP_7957_8#27','Karonga_Prevention_Study__KPS____whole_genome_sequencing_in_a_whole_population-sc-2011-12-13T10:33:26Z-2066','204548','ERP001072']	2002	2014-10-19T13:08:00.000Z			MWI	Africa	Karonga	sputum	Homo sapiens	3	human							S						S								321	321413000	176449090	PRJEB2794	Coll_2018		99.66	2662275	61	lineage4.3.4.2.1	Sensitive	['tree','Coll_2018','input','Karonga_Prevention_Study','Menardo_2018','Menardo_2021','tbprofiler','Napier_2020','diff']	tuberculosis: human-adapted	L4.3.4.2.1	Mycobacterium tuberculosis
SAMEA13294804	ERR9121530	WGS	UNIVERSITY OF OXFORD, NUFFIELD DEPARTMENT OF MEDIC	ERX8663510	Illumina MiSeq	PAIRED	RANDOM	GENOMIC	ILLUMINA	ERS10897730	ERP136048	['ERX8663510','sample.1714.41479152','ERR9121530','ERP136048','862826','project.SeqTreat_Valencia1','SAMEA13294804','run.1714.1.0795b563c228e5c07c09da6991f66e5b','30300441','experiment.1714.6621ead3','ERS10897730','PRJEB51415']		2024-08-14T21:51:00.000Z			ESP	Europe	Valencia																									511	511797585	288238690	PRJEB51415								CRyPTIC_SeqTreat_Valencia	tuberculosis: unclassified		Mycobacterium tuberculosis
SAMEA5662654	ERR3340699	WGS	DST/NRF CENTRE OF EXCELLENCE FOR BIOMEDICAL TB RES	ERX3365389	Illumina HiSeq 2000	PAIRED	RANDOM PCR	GENOMIC	ILLUMINA	ERS3466671	ERP115014	['3327','ERP115014','ena-RUN-DST/NRF Centre of Excellence for Biomedical TB research, SAMRC Centre for TB Research-27-05-2019-08:53:51:444-4','ERX3365389','ena-STUDY-DST/NRF Centre of Excellence for Biomedical TB research, SAMRC Centre for TB Research-29-04-2019-12:39:19:837-321','ena-EXPERIMENT-DST/NRF Centre of Excellence for Biomedical TB research, SAMRC Centre for TB Research-27-05-2019-08:53:51:443-4','ERS3466671','12164675','PRJEB32341','ERR3340699','SAMEA5662654','551845']	1996	2019-06-29T13:33:00.000Z			ZAF	Africa		sputum	Homo sapiens	3	human																					465	465710400	215576551	PRJEB32341			99.56	1491605	34	lineage2.2.1.1	Sensitive	['diff','tbprofiler','tree','Napier_2020','input']	tuberculosis: human-adapted	L2.2.1.1	Mycobacterium tuberculosis
SAMN16448917	SRR12830388	WGS	MICHIGAN STATE UNIVERSITY	SRX9297991	Illumina MiSeq	PAIRED	PCR	GENOMIC	ILLUMINA	SRS7521981	SRP287454	['SAMN16448917','S46_PR6641-2014','SRS7521981','bp0','SRR12830388','16448917','SRP287454','669332','S46_PR6641-2014_R1.fastq.gz','SRX9297991','S46','PRJNA669332']	2014	2020-10-19T12:01:00.000Z		23.1083 S 55.2257 W	BRA	South America		sputum	Homo sapiens	3	human																					179	179026800	122502668	PRJNA669332			99.78	297188	19	lineage4.3.3	Sensitive	['diff','input','standford','tbprofiler']	tuberculosis: unclassified		Mycobacterium tuberculosis
SAMN19687992	SRR14801761	WGS	SIMON FRASER UNIVERSITY	SRX11134756	NextSeq 500	PAIRED	RANDOM	GENOMIC	ILLUMINA	SRS9198146	SRP323639	['SRS9198146','TB-222-4964-19_S216_R1_001.fastq.gz','SAMN19687992','TB-222-4964-19_S216','SRP323639','19687992','736718','SRR14801761','SRX11134756','PRJNA736718','bp0']	2019	2021-06-13T22:44:00.000Z		47.03278 N 28.89972 E	MDA	Europe			Homo sapiens	3	human																					562	562868808	236863386	PRJNA736718			99.38	1500224	51	lineage4.2.1	MDR-TB	['tbprofiler','tree','diff','input']	tuberculosis: unclassified		Mycobacterium tuberculosis
SAMN40475189	SRR28388372	AMPLICON	HARVARD TH CHAN SCHOOL OF PUBLIC HEALTH	SRX23993100	Illumina MiSeq	PAIRED	PCR	GENOMIC	ILLUMINA	SRS20790217	SRP496435	['SRX23993100','PRJNA1088513','SRP496435','SRS20790217','1088513','bp0','28318-S-RLLgrC_S39_L001_R1_001.fastq.gz','28318-RLL gran C','SRR28388372','40475189','SAMN40475189']		2024-03-20T00:45:00.000Z			USA	North America	PA, Upitt	As reported: RLL gran C, Gran	Macaca fascicularis	3	crab-eating macaque																					37	37679409	26912727	PRJNA1088513									tuberculosis: human-adapted	L4	Mycobacterium tuberculosis	Erdman
SAMEA9069689	ERR6362397	WGS	Swiss-TPH	ERX5626900	Illumina NovaSeq 6000	SINGLE	RANDOM	GENOMIC	ILLUMINA	ERS6797999	ERP129488	['ERX5626900','737713','G47767_1','ERR6362397','PRJEB45389','SAMEA9069689','WGS RR-TB Khayelitsha','20452992','ERS6797999','ERP129488']		2021-10-13T18:42:00.000Z			ZAF	Africa																										562	562138326	172230513	PRJEB45389								R-RR_HIVcoinf_ZAF	tuberculosis: unclassified		Mycobacterium tuberculosis
SAMEA9196849	ERR6052034	WGS	Swiss-TPH	ERX5690930		PAIRED	RANDOM	GENOMIC	ILLUMINA	ERS6921481	ERP129488	['ERR6052034','WGS RR-TB Khayelitsha','ERS6921481','G66121_1','ERX5690930','SAMEA9196849','19811946','ERP129488','PRJEB45389','737713']		2021-07-03T06:44:00.000Z			ZAF	Africa																										448	448805463	220585555	PRJEB45389			99.52	1387033	32	lineage2.2.2	Pre-XDR-TB	['tbprofiler','input','R-RR_HIVcoinf_ZAF','diff','tree']	tuberculosis: unclassified		Mycobacterium tuberculosis
SAMEA1015986	ERR067673	WGS	SC	ERX045536	Illumina HiSeq 2000	PAIRED	RANDOM	GENOMIC	ILLUMINA	ERS053700	ERP000192	['SC_RUN_6954_8#50','Variation discovery in Russian TB isolates-sc-2010-04-20','SAMEA1015986','PRJEB2138','ERP000192','776999','ERX045536','Variation discovery in Russian TB isolates-sc-2010','ERR067673','203970','ERS053700','SC_EXP_6954_8#50','0915W-sc-2011-09-07T13:19:46Z-1276520']	2009	2014-09-13T12:10:00.000Z			RUS	Europe	Samara		Homo sapiens	3	human	S	S			S		R		S				R	R				S			270	270720800	145709774	PRJEB2138	CRyPTIC_WHO2021_PMC7612554		99.49	2612993	59	lineage2.2.1	MDR-TB	['Menardo_2018','Napier_2020','Walker_2022','input','tree','tbprofiler','diff']	tuberculosis: human-adapted	L2.2.1	Mycobacterium tuberculosis
SAMEA4798734	ERR2707019	WGS	INSTITUTE OF TROPICAL MEDICINE	ERX2721298	NextSeq 500	PAIRED	RANDOM	GENOMIC	ILLUMINA	ERS2618654	ERP109980	['ena-RUN-Institute of tropical medicine-19-07-2018-15:36:42:892-110','ERR2707019','DRC-071479','ERX2721298','ERP109980','ena-STUDY-Institute of tropical medicine-19-07-2018-15:36:50:145-547','SAMEA4798734','494011','ERS2618654','PRJEB27847','ena-EXPERIMENT-Institute of tropical medicine-19-07-2018-15:36:42:892-110','10199326']	2007	2018-10-09T05:04:00.000Z		4.4419° S, 15.2663° E	COD	Africa	Kinshasa	sputum	Homo sapiens	3	human																					786	786363969	351003293	PRJEB27847			99.5	1506326	50	lineage4.1.2.1	MDR-TB	['Menardo_2021','Napier_2020','tbprofiler','diff','input','tree']	tuberculosis: human-adapted	L4.1.2.1	Mycobacterium tuberculosis
SAMEA112799845	ERR11049722	WGS	FZB	ERX10496512	NextSeq 500	PAIRED		GENOMIC	ILLUMINA	ERS14807391	ERP010814	['ERS14807391','PRJEB9680','SAMEA112799845','287903','ERR11049722','ena-EXPERIMENT-TAB-21-03-2023-10:57:59:626-105703','ena-RUN-TAB-21-03-2023-10:57:59:626-105704','20006410','ERP010814','ena-STUDY-FZB-22-06-2015-17:16:39:392-292','33851901','ERX10496512']		2023-07-20T21:57:00.000Z																														659	659592549	296762460	PRJEB9680			99.34	1591293	54	lineage6.3.1	Sensitive	['diff','tbprofiler','input','tree']	tuberculosis: unclassified		Mycobacterium tuberculosis
SAMN39959187	SRR27985839	AMPLICON	KWAZULU-NATAL RESEARCH INNOVATION AND SEQUENCING PLATFORM-UKZN	SRX23639291	NextSeq 2000	PAIRED	RT-PCR	GENOMIC	ILLUMINA	SRS20474370	SRP489954	['SRP489954','K059985','SAMN39959187','SRR27985839','K059985_S3_R1_001.fastq.gz','SRX23639291','39959187','bp0','1077072','PRJNA1077072','SRS20474370']		2024-02-16T01:07:00.000Z			ZAF	Africa	Western Cape	sputum	Homo sapiens	3	human																					545	545945485	189496156	PRJNA1077072									tuberculosis: unclassified		Mycobacterium tuberculosis
SAMEA112799416	ERR11049244	WGS	FZB	ERX10496034	NextSeq 500	PAIRED		GENOMIC	ILLUMINA	ERS14806962	ERP010814	['ena-RUN-TAB-21-03-2023-10:57:59:494-104748','287903','ena-STUDY-FZB-22-06-2015-17:16:39:392-292','SAMEA112799416','PRJEB9680','ERX10496034','ERS14806962','33851472','ena-EXPERIMENT-TAB-21-03-2023-10:57:59:494-104747','ERP010814','20003750','ERR11049244']		2023-07-20T21:46:00.000Z																														649	649070630	277398706	PRJEB9680			99.49	1720027	58	lineage4	Sensitive	['tbprofiler','tree','diff','input']	tuberculosis: unclassified		Mycobacterium tuberculosis
SAMN27519839	SRR18714944	WGS	NIH / NIAID	SRX14815589	NextSeq 500	PAIRED	RANDOM	GENOMIC	ILLUMINA	SRS12572126	SRP369525	['UKR-347_lib40783_nextseq_n0314_151bp.filtered_2nd.1.fastq.gz','bp0','27519839','PRJNA825524','SRS12572126','825524','SRX14815589','SAMN27519839','19512','SRR18714944','SRP369525']	2020	2022-04-11T14:29:00.000Z		47.8388 N 35.1396 E	UKR	Europe	Zaporizhzhia	sputum	Homo sapiens	3	human																					507	507843894	229632057	PRJNA825524			99.44	1473182	49	lineage4.1.2.1	Sensitive	['tree','TB_Portals','diff','input','tbprofiler']	tuberculosis: unclassified		Mycobacterium tuberculosis
SAMN17019821	SRR13232755	WGS	NIH / NIAID	SRX9664582	Illumina MiSeq	PAIRED	RANDOM	GENOMIC	ILLUMINA	SRS7863076	SRP297425	['9177','bp0','SAMN17019821','SRR13232755','17019821','SRS7863076','TBPO-281_lib29458_nextseq_n0258_151bp_R1.fastq.gz','PRJNA683067','SRP297425','683067','SRX9664582']	2018-05	2020-12-09T13:48:00.000Z		53.9006 N 27.5590 E	BLR	Europe	Minsk	sputum	Homo sapiens	3	human																					816	816845282	340930236	PRJNA683067			99.73	1685365	57	lineage4.3.3	Pre-XDR-TB	['tree','input','diff','tbprofiler']	tuberculosis: unclassified		Mycobacterium tuberculosis
SAMN08629317	SRR6797296	WGS	SAN RAFFAELE	SRX3756401	Illumina HiSeq 2500	PAIRED	RANDOM	GENOMIC	ILLUMINA	SRS3012094	SRP128089	['SRS3012094','PRJNA428596','bp0','132765_210916_BGD_210916_100.gatk.bam','SRR6797296','132765_WGS','SAMN08629317','SRX3756401','SRP128089','428596','132765','8629317']		2018-03-02T06:06:00.000Z			BGD	Asia			Homo sapiens	3	human					S		S		S			S	S	S				S			111	111684083	51440005	PRJNA428596	CRyPTIC_WHO2021_PMC7612554							['Walker_2022','input']	tuberculosis: unclassified		Mycobacterium tuberculosis
SAMN40655483	SRR28498600	WGS	NIAID TB PORTALS PROGRAM	SRX24100390	NextSeq 2000	PAIRED	RANDOM	GENOMIC	ILLUMINA	SRS20888799	SRP498669	['SRR28498600','SRS20888799','40655483','1074788','SAMN40655483','91329','PRJNA1074788','TBPO-5818_lib61237_nextseq_ny0116_151bp.filtered_2_bwa.1.fastq.gz','SRP498669','SRX24100390']	2020	2024-03-29T15:54:00.000Z		47.4116 N 28.3699 E	MDA	Europe		sputum	Homo sapiens	3	human																					855	855736366	297954665	PRJNA1074788			99.37	1500824	50	lineage4.1.2.1	Sensitive	['input','diff','tree','tbprofiler']	tuberculosis: unclassified		Mycobacterium tuberculosis
SAMEA112805653	ERR11081931	WGS	FZB	ERX10529300	NextSeq 500	PAIRED		GENOMIC	ILLUMINA	ERS14813199	ERP010814	['SAMEA112805653','ERP010814','ERX10529300','287903','ena-EXPERIMENT-TAB-22-03-2023-09:39:46:226-142178','ERR11081931','ERS14813199','PRJEB9680','ena-RUN-TAB-22-03-2023-09:39:46:226-142179','33893750','6115-11','ena-STUDY-FZB-22-06-2015-17:16:39:392-292']		2023-07-21T04:11:00.000Z																														771	771929649	326066836	PRJEB9680			99.8	1741916	60	lineage4.8	Sensitive	['diff','tbprofiler','input','tree']	tuberculosis: unclassified		Mycobacterium tuberculosis
SAMEA115738228	ERR13260484	WGS	UNIVERSITY OF OXFORD, NUFFIELD DEPARTMENT OF MEDIC	ERX12630897	Illumina NovaSeq 6000	PAIRED	RANDOM PCR	GENOMIC	ILLUMINA	ERS20247872	ERP161058	['SAMEA115738228','7b103f45db11','1124794','ERR13260484','ERP161058','PRJEB76547','41857330','ERX12630897','ERS20247872','webin-reads-7b103f45db11','b28b5ff0-515d-42d2-bc0f-19e45ec26bb9']	2021	2024-08-04T17:27:00.000Z			ZAF	Africa																										850	850368580	271734926	PRJEB76547								CRyPTIC_2024	tuberculosis: unclassified		Mycobacterium tuberculosis
SAMEA5542197	ERR3256287	WGS	LSHTM	ERX3283056	Illumina MiSeq	PAIRED	PCR	GENOMIC	ILLUMINA	ERS3344255	ERP114520	['12343567','ERX3283056','ERR3256287','ena-RUN-LSHTM-29-03-2019-14:35:33:806-179','SAMEA5542197','mtb_drs2_PHL-D2012-0118_S17','PRJEB31905','ERS3344255','556171','ERP114520','ena-STUDY-LSHTM-28-03-2019-12:03:37:355-131','ena-EXPERIMENT-LSHTM-29-03-2019-14:35:33:806-179']		2019-07-23T14:26:00.000Z			PHL	Asia																										599	599077163	350620284	PRJEB31905			99.46	1629248	108	lineage1.2.1.2.1	HR-TB	['tbprofiler','Menardo_2021','tree','diff','input','Napier_2020']	tuberculosis: human-adapted	L2.2.1	Mycobacterium tuberculosis
SAMN36639304	SRR25395708	WGS	SAN RAFFAELE SCIENTIFIC INSTITUTE	SRX21133630	NextSeq 550	PAIRED	RANDOM	GENOMIC	ILLUMINA	SRS18398374	SRP450988	['SAMN36639304','SRX21133630','SRR25395708','994428','SRP450988','CZ27821_S11_L001_R1_001.fastq.gz','SRS18398374','36639304','PRJNA994428','CZ27821']	2021	2023-07-24T13:23:00.000Z		50.0755 N 14.4378 E	CZE	Europe	Prague		Homo sapiens	3	human																					296	296738301	185350983	PRJNA994428			99.71	1744949	53	lineage4.3.3	Sensitive	['tree','tbprofiler','diff','input']	tuberculosis: unclassified		Mycobacterium tuberculosis
SAMEA5542074	ERR3256165	WGS	LSHTM	ERX3282934	Illumina MiSeq	PAIRED	PCR	GENOMIC	ILLUMINA	ERS3344133	ERP114520	['556171','PRJEB31905','ERS3344133','mtb_drs2_PHL-D2012-081_S5','SAMEA5542074','ena-RUN-LSHTM-29-03-2019-14:35:33:802-57','ERP114520','ERR3256165','12343445','ena-EXPERIMENT-LSHTM-29-03-2019-14:35:33:802-57','ena-STUDY-LSHTM-28-03-2019-12:03:37:355-131','ERX3282934']		2019-07-23T14:02:00.000Z			PHL	Asia																										412	412795157	230118884	PRJEB31905			99.44	1191850	78	lineage1.2.1.2.1	HR-TB	['tree','diff','Napier_2020','input','tbprofiler','Menardo_2021']	tuberculosis: human-adapted	L2.2.1	Mycobacterium tuberculosis
SAMN33010804	SRR23310877	WGS	UNIVERSITY OF CALIFORNIA, SAN DIEGO	SRX19253658	NextSeq 500	PAIRED	RANDOM	GENOMIC	ILLUMINA	SRS16656403	SRP420557	['TB-BP21193-127_S250_R1_001.fastq.gz','SAMN33010804','SRS16656403','33010804','PRJNA930488','SRR23310877','SRP420557','bp0','SRX19253658','930488','BP2-1193']	2018	2023-02-01T21:08:00.000Z		47.00 N 28.83 E	MDA	Europe	Chisinau	sputum	Homo sapiens	3	human																					485	485269606	209953854	PRJNA930488			99.51	1685989	57	lineage2.2.1	Pre-XDR-TB	['tbprofiler','diff','input','tree']	tuberculosis: unclassified		Mycobacterium tuberculosis
SAMEA1530927	ERR176709	WGS	SC	ERX152855	Illumina HiSeq 2000	PAIRED	RANDOM	GENOMIC	ILLUMINA	ERS142505	ERP001072	['SAMEA1530927','Karonga_Prevention_Study__KPS____whole_genome_sequencing_in_a_whole_population-sc-2011-12-13T10:33:26Z-2066','ERS142505','ERX152855','204548','SC_RUN_8205_6#72','1760060','ERP001072','Karonga_Prevention_Study__KPS____whole_genome_sequ','98002867-sc-2012-05-29T15:21:04Z-1428793','ERR176709','PRJEB2794','SC_EXP_8205_6#72']	1998	2012-10-12T09:36:00.000Z			MWI	Africa	Karonga	sputum	Homo sapiens	3	human																					263	263818600	128519113	PRJEB2794			99.56	2342226	53	lineage4.3.4.2.1;lineage3.1.1	HR-TB	['diff','tbprofiler','Karonga_Prevention_Study','input']	tuberculosis: unclassified		Mycobacterium tuberculosis
SAMEA7544087	ERR4811027	WGS	CCDC	ERX4679473	HiSeq X Ten	PAIRED	RANDOM	GENOMIC	ILLUMINA	ERS5300745	ERP124934	['sample.12602','PRJEB41194','ERS5300745','ERR4811027','773297','ERP124934','22463921','experiment.12602','run.12602','SAMEA7544087','ERX4679473','project.CDC_22']		2021-11-10T05:15:00.000Z			CHN	Asia						S				S	S	S	S	S				S		S	S	S	S	S	S	1186	1186039200	498618715	PRJEB41194	['CRyPTIC_reuse_table','Walker_2022']		99.54	1678372	57	lineage2.2.1	Other	['CRyPTIC_CCDC_CDC_22','diff','Walker_2022','tbprofiler','tree','input','CRyPTIC_reuse_table']	tuberculosis: unclassified		Mycobacterium tuberculosis
SAMEA13299955	ERR9125199	WGS	UNIVERSITY OF OXFORD, NUFFIELD DEPARTMENT OF MEDIC	ERX8668458	NextSeq 500	PAIRED	RANDOM	GENOMIC	ILLUMINA	ERS10902773	ERP136068	['ERS10902773','run.602.1.a687d8f06e7c87b732926468892f99fe','project.SeqTreat_PHO1','ERX8668458','SAMEA13299955','ERP136068','ERR9125199','experiment.602.7ee52843','PRJEB51436','30301018','sample.602.1b8d5ed3','862828']		2024-08-13T01:24:00.000Z			CAN	North America	Ontario																									1257	1257269488	638352031	PRJEB51436								CRyPTIC_PublicHealthOntario	tuberculosis: unclassified		Mycobacterium tuberculosis
SAMEA115744606	ERR13275973	WGS	UNIVERSITY OF OXFORD, NUFFIELD DEPARTMENT OF MEDIC	ERX12646399	NextSeq 500	PAIRED	RANDOM PCR	GENOMIC	ILLUMINA	ERS20254490	ERP161058	['41870518','webin-reads-d833c2e10b4c','b28b5ff0-515d-42d2-bc0f-19e45ec26bb9','1124794','ERR13275973','ERX12646399','PRJEB76547','ERS20254490','SAMEA115744606','d833c2e10b4c','ERP161058']	2020	2024-08-08T11:07:00.000Z			DEU	Europe																										650	650935895	254549925	PRJEB76547								CRyPTIC_2024	tuberculosis: unclassified		Mycobacterium tuberculosis
SAMN30949868	SRR21691069	WGS	RIVM	SRX17688692	Illumina HiSeq 2500	PAIRED	RANDOM	GENOMIC	ILLUMINA	SRS15220079	SRP399356	['SAMN30949868','SRX17688692','RIVM1153','882748','30949868','bp0','SRS15220079','RIVM1153.bam','SRR21691069','PRJNA882748','SRP399356']	2018	2022-09-23T18:09:00.000Z			NLD	Europe		As reported: diagnostic sample	Homo sapiens	3	human																					765	765494898	277937391	PRJNA882748								input	tuberculosis: unclassified		Mycobacterium tuberculosis
SAMEA6617413	ERR5758477	WGS	STELLENBOSCH UNIVERSITY	ERX5468129	Illumina HiSeq 2000	PAIRED	RANDOM PCR	GENOMIC	ILLUMINA	ERS4381146	ERP118828	['X93','PRJEB35725','ena-STUDY-STELLENBOSCH UNIVERSITY-09-12-2019-11:40:53:869-998','ERS4381146','SAMEA6617413','ena-EXPERIMENT-STELLENBOSCH UNIVERSITY-22-04-2021-20:22:13:690-167','ERR5758477','ERP118828','614243','18859725','ena-RUN-STELLENBOSCH UNIVERSITY-22-04-2021-20:22:13:690-167','ERX5468129']	2007	2021-05-07T01:56:00.000Z			ZAF	Africa		sputum	Homo sapiens	3	human																					555	555851961	389314580	PRJEB35725			99.39	1850871	38	lineage2.2.1	MDR-TB	['input','tree','diff','tbprofiler']	tuberculosis: unclassified		Mycobacterium tuberculosis
SAMEA3174282	ERR2515407	WGS	CTB/NICD	ERX2534621	Illumina MiSeq	PAIRED	RANDOM	GENOMIC	ILLUMINA	ERS2400012	ERP107968	['PRJEB25997','ERS2400012','sample.7631','493035','ERX2534621','ERR2515407','run.7631','SAMEA3174282','ERP107968','10124751','project.First_10k_genomes_study_set_5','experiment.7631']		2022-07-18T16:06:00.000Z			ZAF	Africa						S	S			S		R	S				R	R	S				S			448	448866845	302925751	PRJEB25997	Walker_2022							['Napier_2020','CRyPTIC_CTB-NICD','Walker_2022','input']	tuberculosis: human-adapted	L4.3.2.1	Mycobacterium tuberculosis
SAMEA919792	ERR025885	WGS	SC	ERX2005873	Illumina Genome Analyzer II	PAIRED	RANDOM	GENOMIC	ILLUMINA	ERS011049	ERP000124	['ERS011049','SAMEA919792','PRJEB2070','SC_EXP_5285_2#8','ERR025885','Mtb key strains-sc-2010-03-24','203813','N0046-sc-2010-06-04-118090','ERP000124','ERX2005873','SC_RUN_5285_2#8','213350']		2012-07-23T10:35:00.000Z																														72	72445120	46634118	PRJEB2070									tuberculosis: unclassified		Mycobacterium tuberculosis
SAMEA115750076	ERR13290922	WGS	UNIVERSITY OF OXFORD, NUFFIELD DEPARTMENT OF MEDIC	ERX12661408	Illumina NovaSeq 6000	PAIRED	RANDOM PCR	GENOMIC	ILLUMINA	ERS20266363	ERP161058	['8deb906dc9a5','ERX12661408','b28b5ff0-515d-42d2-bc0f-19e45ec26bb9','1124794','PRJEB76547','ERP161058','ERS20266363','webin-reads-8deb906dc9a5','41909034','SAMEA115750076','ERR13290922']	2020	2024-08-11T00:56:00.000Z			TWN	Asia																										1084	1084899666	343021571	PRJEB76547								CRyPTIC_2024	tuberculosis: unclassified		Mycobacterium tuberculosis
SAMEA7550983	ERR4817620	WGS	PUBLIC HEALTH ENGLAND	ERX4687462	Illumina HiSeq 2500	PAIRED	RANDOM	GENOMIC	ILLUMINA	ERS5307632	ERP124941	['22470377','SAMEA7550983','sample.20440','ERS5307632','773303','ERX4687462','project.PHE-TB','run.20440','ERR4817620','ERP124941','experiment.20440','PRJEB41201']		2021-11-10T18:06:00.000Z			GBR	Europe																										421	421321186	194907204	PRJEB41201			99.94	1671158	38	lineage4.9	Sensitive	['CRyPTIC_PHE','input','tbprofiler','diff']	tuberculosis: unclassified		Mycobacterium tuberculosis
SAMEA5157177	ERR2984801	WGS	NATIONAL INSTITUTE OF HEALTH DR. RICARDO JORGE	ERX2987358	Illumina MiSeq	PAIRED	RANDOM	GENOMIC	ILLUMINA	ERS2964910	ERP111748	['ERS2964910','PT_TB0102','10565469','INSA_27102018','ERX2987358','505027','ERP111748','ERR2984801','SAMEA5157177','PRJEB29446']	2018	2019-01-02T16:43:00.000Z			PRT	Europe																										765	765303165	521774404	PRJEB29446			99.29	1277326	59	lineage4.1.1.3	MDR-TB	['input','tree','tbprofiler','Menardo_2021','diff']	tuberculosis: human-adapted	L4	Mycobacterium tuberculosis
SAMEA2682803	ERR751401	WGS	SC	ERX695083	Illumina HiSeq 2000	PAIRED	RANDOM	GENOMIC	ILLUMINA	ERS518864	ERP004677	['3336571','ERX695083','PP4428_9_CA0442809-sc-1837995','ERP004677','Mycobacterium_tuberculosis__HICF__sequencing-sc-2926','SC_EXP_14722_6#52','247745','PRJEB5280','ERS518864','ERR751401','SAMEA2682803','SC_RUN_14722_6#52']	2009	2016-01-18T23:33:00.000Z			PER	South America			Homo sapiens	3	human																					528	528861400	295198175	PRJEB5280			99.62	1554423	36	lineage4.3.3	MDR-TB	['Nimmo_2024','Napier_2020','Menardo_2021','standford','tree','diff','input','tbprofiler']	tuberculosis: human-adapted	L4.3.3	Mycobacterium tuberculosis
SAMEA114443185	ERR13246290	WGS	SEOUL NATIONAL UNIVERSITY	ERX12616950	Illumina MiSeq	PAIRED	RANDOM	GENOMIC	ILLUMINA	ERS16430969	ERP151439	['GReAT_JP_084','ERP151439','webin-reads-GReAT_JP_084','SAMEA114443185','ERX12616950','1022751','ERR13246290','ERS16430969','PRJEB66375','c7f31963-9edb-49ef-a000-987e031fb6cb','42858500']	2007	2024-08-02T01:45:00.000Z			JPN	Asia		sputum	Homo sapiens	3	human																					677	677016397	388962945	PRJEB66375									tuberculosis: unclassified		Mycobacterium tuberculosis
SAMN05577594	SRR4034788	WGS	HARVARD MEDICAL SCHOOL	SRX2026087	Illumina HiSeq 2000	PAIRED	RANDOM	GENOMIC	ILLUMINA	SRS1620516	SRP082185	['P43-Lung3-B1','SRR4034788','PRJNA323744','SRS1620516','SRP082185','323744','794-L3B1_2.fastq.gz','5577594','SAMN05577594','SRX2026087']	2013-11	2016-08-16T03:45:00.000Z		29.6483 S 30.3318 E	ZAF	Africa	Kwazulu-Natal	lung	Homo sapiens	3	human																					542	542292028	368317216	PRJNA323744								['Napier_2020','input','intrapatient_ZAF','denylist']	tuberculosis: human-adapted	L4.1.1.1	Mycobacterium tuberculosis
SAMEA7526720	ERR4798164	WGS	FOUNDATION FOR MEDICAL RESEARCH INDIA	ERX4667584	NextSeq 500	PAIRED	RANDOM	GENOMIC	ILLUMINA	ERS5283192	ERP124850	['ERR4798164','22460282','sample.13594','experiment.13594','773292','ERS5283192','PRJEB41116','run.13594','project.Mumbai','SAMEA7526720','ERX4667584','ERP124850']		2021-11-09T23:13:00.000Z			IND	Asia	Mumbai					S	S				S		S	S							S		S	S		757	757371002	317693605	PRJEB41116	Walker_2022		99.33	1708033	56	lineage3.1.2.1	Sensitive	['Walker_2022','tree','input','CRyPTIC_IND','tbprofiler','diff']	tuberculosis: unclassified		Mycobacterium tuberculosis
SAMEA12854112	ERR11245130	WGS	SWISS TROPICAL AND PUBLIC HEALTH INSTITUTE	ERX10653334	Illumina NovaSeq 6000	SINGLE	RANDOM	GENOMIC	ILLUMINA	ERS10461001	ERP135175	['ERP135175','ena-RUN-TAB-17-04-2023-19:57:14:480-6358','ERX10653334','PRJEB50582','8cc6b8bd-130a-4c76-a0b2-3197bafe5cc6','ERS10461001','SAMEA12854112','G45760','ena-EXPERIMENT-TAB-17-04-2023-19:57:14:480-6357','930268','ERR11245130','34307680']	2016	2023-07-27T09:56:00.000Z			GEO	Asia		sputum																								241	241129117	86067179	PRJEB50582									tuberculosis: unclassified		Mycobacterium tuberculosis
SAMN14518389	SRR11462913	WGS	USDA-NVSL-DBPL	SRX8040200	Illumina MiSeq	PAIRED	RANDOM	GENOMIC	ILLUMINA	SRS6412027	SRP254855	['17-9618','SRP254855','PRJNA622511','622511','17-9618_R1.fastq.gz','14518389','SRR11462913','bp0','SAMN14518389','SRX8040200','SRS6412027']		2020-04-02T03:22:00.000Z			DOM	North America			Bos taurus	2	domestic cattle																					331	331877908	214261151	PRJNA622511			99.51	962371	51	La1.8.1	Other	['tbprofiler','tree','input','diff']	tuberculosis: animal-adapted	La1	Mycobacterium bovis
SAMN15853804	SRR12475968	AMPLICON	IRCCS SAN RAFFAELE SCIENTIFIC INSTITUTE	SRX8970118	Illumina MiniSeq	PAIRED	PCR	GENOMIC	ILLUMINA	SRS7225792	SRP278074	['312','SAMN15853804','SRX8970118','657967','Culture_7','312_S45_L001_R1_001.fastq.gz','PRJNA657967','15853804','SRS7225792','SRP278074','SRR12475968']		2020-08-19T11:04:00.000Z			ERI	Africa		sputum	Homo sapiens	3	human																					153	153775935	58087137	PRJNA657967									tuberculosis: unclassified		Mycobacterium tuberculosis
SAMEA113981296	ERR11641185	WGS	NATIONAL INSTITUTE OF HEALTH DR. RICARDO JORGE	ERX11043172	NextSeq 2000	PAIRED	RANDOM	GENOMIC	ILLUMINA	ERS15964181	ERP111748	['SAMEA113981296','ERP111748','ERR11641185','ERX11043172','505027','ERS15964181','PT_TB0614','INSA_27102018','36326949','PRJEB29446']	2021	2023-10-05T14:55:00.000Z			PRT	Europe																										483	483962624	164864195	PRJEB29446			45.22	424867	14	lineage4.3.4.2	Sensitive	['diff','tbprofiler','input']	tuberculosis: unclassified		Mycobacterium tuberculosis
SAMN13091439	SRR10333496	WGS	HUASHAN HOSPITAL, FUDAN UNIVERSITY	SRX7043686	HiSeq X Ten	PAIRED	RANDOM PCR	GENOMIC	ILLUMINA	SRS5562494	SRP226689	['SRX7043686','bp0','13091439','SRP226689','SAMN13091439','PRJNA579051','H_12','H_12.R1.fastq.gz','SRR10333496','579051','SRS5562494']	2018	2019-10-24T02:40:00.000Z		27.57 N 110.00 E	CHN	Asia	Huaihua, Hunan	sputum	Homo sapiens	3	human																					1887	1887500000	866735754	PRJNA579051			99.37	1396785	44	lineage4.2.2	Sensitive	['tbprofiler','input','tree','diff']	tuberculosis: unclassified		Mycobacterium tuberculosis
SAMN08215397	SRR6398147	WGS	BC CENTRE FOR DISEASE CONTROL PUBLIC HEALTH LABORATORY	SRX3491091	HiSeq X Ten	PAIRED	RANDOM	GENOMIC	ILLUMINA	SRS2774971	SRP119652	['SRR6398147','SRX3491091','SAMN08215397','SRP119652','BC13-Mtb190','PRJNA413593','BC13-Mtb190_2.fastq.gz','SRS2774971','413593','8215397']	2013	2017-12-25T08:20:00.000Z		49.15 N 123.7 W	CAN	North America	British Columbia		Homo sapiens	3	human					S		S						S	S							752	752253500	358150597	PRJNA413593	CRyPTIC_WHO2021_PMC7612554		99.52	1789180	50	lineage4.1.2.1	Sensitive	['tbprofiler','Napier_2020','diff','input','Walker_2022','tree']	tuberculosis: human-adapted	L4	Mycobacterium tuberculosis
SAMN12565814	SRR9971304	WGS	UNIVERSITY COLLEGE LONDON	SRX6718315	NextSeq 500	PAIRED	RANDOM	GENOMIC	ILLUMINA	SRS5270851	SRP218410	['SAMN12565814','SRS5270851','SRR9971304','SRP218410','04_R0043B','04_R0043B_R1.fastq.gz','559528','12565814','SRX6718315','PRJNA559528']	2017	2019-08-15T06:50:00.000Z		29.88 S 30.99 E	ZAF	Africa	Durban	sputum	Homo sapiens	3	human																					783	783102912	369136798	PRJNA559528			97.49	1517932	49	lineage2.2.1	Sensitive	['diff','tbprofiler','tree','Nimmo_2024','input']	tuberculosis: human-adapted	L2	Mycobacterium tuberculosis
SAMEA6823529	ERR4132442	WGS	STATENS SERUM INSTITUT	ERX4099762	Illumina MiSeq	PAIRED	RANDOM	GENOMIC	ILLUMINA	ERS4551159	ERP121634	['ERS4551159','ena-EXPERIMENT-STATENS SERUM INSTITUT-11-05-2020-16:25:53:892-5','15509072','ERX4099762','ERP121634','ERR4132442','645558','SAMEA6823529','PRJEB38234','ena-RUN-STATENS SERUM INSTITUT-11-05-2020-16:25:53:892-5','ena-STUDY-STATENS SERUM INSTITUT-11-05-2020-11:34:49:165-84','DKCHIP-05']	2011	2020-07-11T19:26:00.000Z			BLR	Europe			Homo sapiens	3	human																					121	121063662	65674906	PRJEB38234			99.78	695850	22	lineage4.8	Sensitive	['diff','tbprofiler','input']	tuberculosis: unclassified		Mycobacterium tuberculosis
SAMEA2783425	ERR751827	WGS	SC	ERX695509	Illumina HiSeq 2000	PAIRED	RANDOM	GENOMIC	ILLUMINA	ERS553170	ERP006738	['SC_EXP_14722_3#11','SC_RUN_14722_3#11','The_interaction_between_the_host_and_pathogen_genetics_in_susceptibility_to_pulmonary_tuberculosis-sc-3274','272028','ERP006738','ERR751827','ERX695509','5911-sc-2108274','PRJEB7056','3337353','ERS553170','SAMEA2783425']		2016-01-18T12:29:00.000Z			THA	Asia																										567	567245600	316759992	PRJEB7056			99.59	1536527	33	lineage4.4.2	Sensitive	['input','diff','Menardo_2021','Napier_2020','tbprofiler','tree']	tuberculosis: human-adapted	L4.4.2	Mycobacterium tuberculosis
SAMN41725944	SRR29356730	WGS	FIND, THE FOUNDATION FOR INNOVATIVE NEW DIAGNOSTICS	SRX24871611	Illumina HiSeq 2000	PAIRED	RANDOM	GENOMIC	ILLUMINA	SRS21581083	SRP513120	['SRS21581083','Isolate_197','SRX24871611','SRP513120','1119380','PRJNA1119380','SRR29356730','41725944','Isolate_197_R1.fq.gz','SAMN41725944']	2020	2024-06-11T08:23:00.000Z			ISR	Asia		bronchial wash	Homo sapiens	3	human																					421	421936494	110121301	PRJNA1119380									tuberculosis: unclassified		Mycobacterium tuberculosis
SAMN40030702	SRR28044616	WGS	CHRISTIAN MEDICAL COLLAGE, VELLORE	SRX23695743	Illumina NovaSeq 6000	PAIRED	RANDOM	GENOMIC	ILLUMINA	SRS20525977	SRP226525	['2401021678','SRS20525977','SRX23695743','PRJNA575883','SRP226525','40030702','2401021678_R1.fastq.gz','575883','SRR28044616','SAMN40030702']	2022	2024-02-22T06:57:00.000Z		21.7679 N 78.8718 E	IND	Asia	Madhya Pradesh - Bhairopur	pulmonary	Homo sapiens	3	human																					1519	1519138218	494415358	PRJNA575883			99.4	1840070	53	lineage3	Sensitive	['tbprofiler','input','tree','diff']	tuberculosis: unclassified		Mycobacterium tuberculosis
SAMEA115745242	ERR13284037	WGS	UNIVERSITY OF OXFORD, NUFFIELD DEPARTMENT OF MEDIC	ERX12654463	NextSeq 500	PAIRED	RANDOM PCR	GENOMIC	ILLUMINA	ERS20255126	ERP161058	['ERX12654463','1124794','ERR13284037','ERP161058','41888931','d560ec6fd11d','b28b5ff0-515d-42d2-bc0f-19e45ec26bb9','ERS20255126','webin-reads-d560ec6fd11d','PRJEB76547','SAMEA115745242']	2020	2024-08-11T02:03:00.000Z			DEU	Europe																										518	518483488	232923520	PRJEB76547								CRyPTIC_2024	tuberculosis: unclassified		Mycobacterium tuberculosis
SAMN31030482	SRR21732356	WGS	MDUPHL	SRX17727812	NextSeq 500	PAIRED	RANDOM	GENOMIC	ILLUMINA	SRS15257276	SRP399923	['PRJNA857537','31030482','857537','SRS15257276','SRP399923','SRR21732356','SRX17727812','AUSMDU00029201','AUSMDU00029201_S81_R1_001.fastq.gz','SAMN31030482']	2017	2022-09-27T23:40:00.000Z			AUS	Oceania	Victoria		Homo sapiens	3	human																					612	612759445	244481561	PRJNA857537			99.35	1736785	55	lineage1.2.1.2.1	Sensitive	['input','tree','tbprofiler','diff']	tuberculosis: unclassified		Mycobacterium tuberculosis
SAMEA1530838	ERR176530	WGS	SC	ERX152676	Illumina HiSeq 2000	PAIRED	RANDOM	GENOMIC	ILLUMINA	ERS141598	ERP001072	['ERX152676','1759778','Karonga_Prevention_Study__KPS____whole_genome_sequencing_in_a_whole_population-sc-2011-12-13T10:33:26Z-2066','PRJEB2794','ERR176530','99002571-sc-2012-05-29T14:56:58Z-1428611','204548','Karonga_Prevention_Study__KPS____whole_genome_sequ','ERS141598','SC_EXP_8205_4#85','SAMEA1530838','SC_RUN_8205_4#85','ERP001072']	1999	2012-10-12T09:08:00.000Z			MWI	Africa	Karonga	sputum	Homo sapiens	3	human					S		R					S	S	R							345	345941000	182766657	PRJEB2794	Coll_2018		99.56	1707962	40	lineage4.1.2.1	HR-TB	['input','Karonga_Prevention_Study','Menardo_2018','diff','tree','Coll_2018','nextstrain_global_tree','tbprofiler','Menardo_2021','Napier_2020']	tuberculosis: human-adapted	L4.1.2.1	Mycobacterium tuberculosis
SAMEA9070737	ERR5987347	WGS	Swiss-TPH	ERX5627945	Illumina HiSeq 2500	PAIRED	RANDOM	GENOMIC	ILLUMINA	ERS6799044	ERP129488	['WGS RR-TB Khayelitsha','ERP129488','19795144','G25763_1','PRJEB45389','ERS6799044','737713','SAMEA9070737','ERR5987347','ERX5627945']		2021-06-29T00:58:00.000Z			ZAF	Africa						S																	S			92	92575382	43574645	PRJEB45389	CRyPTIC_WHO2021_PMC7612554		97.91	491552	17	lineage2.2.1	MDR-TB	['input','tree','Walker_2022','diff','R-RR_HIVcoinf_ZAF','tbprofiler']	tuberculosis: unclassified		Mycobacterium tuberculosis
SAMN17709432	SRR13591359	WGS	LIFE AND HEALTH SCIENCES RESEARCH INSTITUTE (ICVS)	SRX9986041	Illumina HiSeq 2000	PAIRED		GENOMIC	ILLUMINA	SRS8157225	SRP303985	['SAMN17709432','17709432','6C8','698233','PRJNA698233','6C8_R1.fastq.gz','G03718L006','SRR13591359','SRS8157225','SRP303985','bp0','SRX9986041']		2021-01-31T10:29:00.000Z			PRT	Europe	Porto	sputum	Homo sapiens	3	human																					394	394004030	208400674	PRJNA698233			99.74	1695045	38	lineage4.3.4.2	Sensitive	['tree','diff','input','tbprofiler']	tuberculosis: unclassified		Mycobacterium tuberculosis
SAMN31031457	SRR21733316	WGS	MDUPHL	SRX17728914	NextSeq 500	PAIRED	RANDOM	GENOMIC	ILLUMINA	SRS15258372	SRP399923	['SRR21733316','SRP399923','SAMN31031457','AUSMDU00045183_S20_R1_001.fastq.gz','SRS15258372','AUSMDU00045183','PRJNA857537','31031457','SRX17728914','857537']	2020	2022-09-28T00:56:00.000Z			AUS	Oceania	Victoria		Homo sapiens	3	human																					745	745081693	313273743	PRJNA857537			99.55	1671142	58	lineage2.2.1	Other	['diff','tbprofiler','input','tree']	tuberculosis: unclassified		Mycobacterium tuberculosis
SAMN14344340	SRR11564992	AMPLICON	RUTGERS UNIVERSITY NEWARK	SRX8134285	Illumina MiSeq	PAIRED	PCR	GENOMIC	ILLUMINA	SRS6497724	SRP256991	['2492-DA-1145','SAMN14344340','14344340','SRX8134285','SRS6497724','SRP256991','PRJNA608715','608715','SRR11564992','2492-DA-1145_S91_L001_R1_001.fastq']		2020-04-17T19:31:00.000Z			KEN	Africa		sputum	Homo sapiens	3	human																					20	20176922	12065163	PRJNA608715									tuberculosis: unclassified		Mycobacterium tuberculosis
SAMEA112804382	ERR11044702	WGS	FZB	ERX10491493	NextSeq 500	PAIRED		GENOMIC	ILLUMINA	ERS14811928	ERP010814	['ERP010814','ena-STUDY-FZB-22-06-2015-17:16:39:392-292','PRJEB9680','287903','ena-RUN-TAB-21-03-2023-10:23:43:239-80350','SAMEA112804382','33856437','ena-EXPERIMENT-TAB-21-03-2023-10:23:43:239-80349','ERR11044702','ERS14811928','ERX10491493','1965-08']		2023-07-20T20:58:00.000Z																														486	486485783	237012725	PRJEB9680			99.5	1340782	45	lineage4.1.2.1	Sensitive	['input','diff','tree','tbprofiler']	tuberculosis: unclassified		Mycobacterium tuberculosis
SAMN12551159	SRR10040483	WGS	FUDAN UNIVERSITY	SRX6775262	Illumina HiSeq 2000	PAIRED	RANDOM PCR	GENOMIC	ILLUMINA	SRS5322349	SRP219763	['SAMN12551159','PRJNA559678','MTB_SZ_2017_0382','559678','SRX6775262','SZ_2017_0382_R1.fastq.gz','SRP219763','SZ_2017_0382','12551159','SRR10040483','SRS5322349','bp0']	2017	2019-08-30T14:27:00.000Z		22.55 N 114.06 E	CHN	Asia	Shenzhen	sputum	Homo sapiens	3	human																					899	899535900	384998478	PRJNA559678			99.55	1766076	60	lineage2.2.1	MDR-TB	['tree','Menardo_2021','tbprofiler','diff','input','R-MDR_2013-17_Shenzhen_CHN']	tuberculosis: human-adapted	L2	Mycobacterium tuberculosis
SAMEA5189222	ERR4187707	WGS	WELLCOME SANGER INSTITUTE	ERX4149476	HiSeq X Ten	PAIRED	RANDOM	GENOMIC	ILLUMINA	ERS2996717	ERP021867	['SC_RUN_29589_1#111','ERR4187707','ERP021867','PRJEB19799','Exploring_the_richness_of_Mycobacterium_bovis_strain_diversity-sc-4667','SC_EXP_29589_1#111','f46dd9fe-ff8f-11e8-9f73-3c4a9275d6c8','15092726','ERX4149476','SAMEA5189222','480613','ERS2996717']		2020-06-04T07:47:00.000Z			GBR	Europe																										379	379057716	117982467	PRJEB19799			99.19	1395824	22	La1.8.1	Other	['input','bovis_GBR','tree','diff','tbprofiler']	tuberculosis: animal-adapted	La1	Mycobacterium bovis
SAMEA8955408	ERR6201851	WGS	ANSES	ERX5836996	NextSeq 500	PAIRED	RANDOM	GENOMIC	ILLUMINA	ERS6638171	ERP130302	['ERR6201851','SAMEA8955408','ERX5836996','PRJEB46102','ERP130302','14Z004540','ERS6638171','ena-STUDY-ANSES-05-07-2021-12:32:41:637-1413','webin-reads-14Z004540','30673303','876704']	2014	2022-09-15T11:55:00.000Z			FRA	Europe			Bos taurus	3	domestic cattle																					588	588703398	258391488	PRJEB46102			99.11	1507894	48	La1.2	Other	['tbprofiler','input','tree','diff']	tuberculosis: animal-adapted	La1	Mycobacterium bovis
SAMN27519791	SRR18714865	WGS	NIH / NIAID	SRX14815228	NextSeq 500	PAIRED	RANDOM	GENOMIC	ILLUMINA	SRS12571765	SRP369525	['SAMN27519791','SRS12571765','825524','27519791','bp0','SRP369525','SRX14815228','UKR-533_lib41133_nextseq_ny0003_151bp.filtered_2nd.1.fastq.gz','SRR18714865','18771','PRJNA825524']	2020	2022-04-11T14:29:00.000Z		51.4982 N 31.2893 E	UKR	Europe	Chernihiv	sputum	Homo sapiens	3	human																					764	764126326	264201738	PRJNA825524			99.42	1712961	57	lineage4.1.2.1	Sensitive	['tree','TB_Portals','tbprofiler','diff','input']	tuberculosis: unclassified		Mycobacterium tuberculosis
SAMN40566566	SRR28409571	WGS	WADSWORTH CENTER	SRX24014047	Illumina MiSeq	PAIRED	RANDOM	GENOMIC	ILLUMINA	SRS20809179	SRP338930	['IDR2000010222-01-01.R1.fastq.gz','SRS20809179','SRX24014047','SRP338930','SAMN40566566','PRJNA766641','766641','40566566','SRR28409571','IDR2000010222-01-01']	2020	2024-03-21T15:35:00.000Z			USA	North America	New York state	sputum	Homo sapiens	3	human																					347	347404796	237566618	PRJNA766641			99.65	625316	30	lineage4.8	Sensitive	['tree','input','tbprofiler','diff']	tuberculosis: unclassified		Mycobacterium tuberculosis
SAMEA12852146	ERR11244159	WGS	SWISS TROPICAL AND PUBLIC HEALTH INSTITUTE	ERX10652363	Illumina NovaSeq 6000	SINGLE	RANDOM	GENOMIC	ILLUMINA	ERS10459985	ERP135175	['SAMEA12852146','ERR11244159','ena-RUN-TAB-17-04-2023-19:57:14:163-4416','ena-EXPERIMENT-TAB-17-04-2023-19:57:14:163-4415','34306609','ERS10459985','PRJEB50582','ERX10652363','930268','8cc6b8bd-130a-4c76-a0b2-3197bafe5cc6','ERP135175','G43959']	2015	2023-07-27T09:52:00.000Z			GEO	Asia		sputum																								143	143535847	54639249	PRJEB50582									tuberculosis: unclassified		Mycobacterium tuberculosis
SAMEA5228897	ERR3077954	WGS	LSHTM	ERX3138842	Illumina HiSeq 2500	PAIRED	PCR	GENOMIC	ILLUMINA	ERS3036339	ERP111735	['ERR3077954','ERP111735','PRJEB29435','517099','ena-RUN-LSHTM-18-01-2019-12:42:13:051-25','ena-STUDY-LSHTM-30-10-2018-09:17:03:191-1055','ERS3036339','ena-EXPERIMENT-LSHTM-18-01-2019-12:42:13:051-25','tanz_43_S19','ERX3138842','10826571','SAMEA5228897']		2019-02-10T13:13:00.000Z																														184	184539490	99435819	PRJEB29435			99.29	1157511	37	lineage4.2.2.2	MDR-TB	['Menardo_2021','tree','tbprofiler','input','diff']	tuberculosis: human-adapted	L4	Mycobacterium tuberculosis
SAMN18146568	SRR13861203	WGS	UNIVERISTY OF ANTWERP	SRX10242344	Illumina HiSeq 2500	PAIRED		GENOMIC	ILLUMINA	SRS8383586	SRP308980	['SPUTUM2000K-FASTA4-MPER0.04-CONTPaer-CPER99.96-SEED1457329402','18146568','SRS8383586','706121','SRX10242344','ID1457329402','SRR13861203','STUDYSPUTUM2000K-FASTA4-MPER0.04-CONTPaer-CPER99.96-SEED1457329402.R1.fastq.gz','PRJNA706121','SRP308980','bp0','SAMN18146568']	2021	2021-03-05T03:18:00.000Z						simulated/in silico																								600	600000000	323156622	PRJNA706121								['laboratory_synthetic','denylist','input']	tuberculosis: human-adapted	L4	Mycobacterium tuberculosis	H37Rv
SAMN40566612	SRR28409401	WGS	WADSWORTH CENTER	SRX24013771	Illumina MiSeq	PAIRED	RANDOM	GENOMIC	ILLUMINA	SRS20808900	SRP338930	['SRP338930','SRR28409401','SRS20808900','766641','40566612','SAMN40566612','PRJNA766641','IDR2100037072-01-02','SRX24013771','IDR2100037072-01-02.R1.fastq.gz']	2021	2024-03-21T15:12:00.000Z			USA	North America	New York state		Homo sapiens	3	human																					572	572662739	369887699	PRJNA766641			99.56	1363625	72	La1.2.BCG	Other	['tree','tbprofiler','diff','input']	tuberculosis: unclassified		Mycobacterium tuberculosis
SAMN21616452	SRR16058049	WGS	PUBLIC HEALTH ONTARIO	SRX12344619	NextSeq 500	PAIRED	RANDOM	GENOMIC	ILLUMINA	SRS10316999	SRP338617	['2016-242','2016-242_R1.fastq.gz','SRS10316999','766079','SRP338617','21616452','SAMN21616452','PRJNA766079','SRX12344619','bp0','SRR16058049']	2016	2021-09-24T21:52:00.000Z			CAN	North America	Ontario		Homo sapiens	3	human					S		S					S	S								841	841833758	404074487	PRJNA766079	CRyPTIC_WHO2021_PMC7612554							['input','Walker_2022']	tuberculosis: unclassified		Mycobacterium tuberculosis
SAMEA13299913	ERR9125157	WGS	UNIVERSITY OF OXFORD, NUFFIELD DEPARTMENT OF MEDIC	ERX8668416	Illumina HiSeq 2500	PAIRED	RANDOM	GENOMIC	ILLUMINA	ERS10902731	ERP136068	['sample.560.8edd8e21','PRJEB51436','ERR9125157','project.SeqTreat_PHO1','30300976','ERX8668416','run.560.1.4c3b023766777aedddb6c7b1a76d1903','ERP136068','ERS10902731','SAMEA13299913','862828','experiment.560.a47b7c43']		2024-08-07T19:51:00.000Z			CAN	North America	Ontario																									1010	1010678250	613570371	PRJEB51436								CRyPTIC_PublicHealthOntario	tuberculosis: unclassified		Mycobacterium tuberculosis
SAMN20693534	SRR16370601	WGS	HARVARD MEDICAL SCHOOL	SRX12648045	Illumina HiSeq 2500	PAIRED	RANDOM	GENOMIC	ILLUMINA	SRS10601341	SRP341700	['SRS10601341','SRP341700','SAMN20693534','bp0','SRX12648045','PRJNA771909','20693534','771909','IDR1600048331_R1.fastq.gz','IDR1600048331','SRR16370601']		2021-10-16T19:11:00.000Z																														629	629797594	400254380	PRJNA771909			99.42	1278257	72	lineage1.1.1	Sensitive	['input','tree','tbprofiler','diff']	tuberculosis: unclassified		Mycobacterium tuberculosis
SAMEA12852263	ERR11244216	WGS	SWISS TROPICAL AND PUBLIC HEALTH INSTITUTE	ERX10652420	Illumina NovaSeq 6000	SINGLE	RANDOM	GENOMIC	ILLUMINA	ERS10460047	ERP135175	['930268','G43144','ERP135175','34306670','SAMEA12852263','ERR11244216','ERX10652420','ERS10460047','PRJEB50582','8cc6b8bd-130a-4c76-a0b2-3197bafe5cc6','ena-RUN-TAB-17-04-2023-19:57:14:179-4530','ena-EXPERIMENT-TAB-17-04-2023-19:57:14:178-4529']	2014	2023-07-27T09:53:00.000Z			GEO	Asia		sputum																								316	316681157	103458940	PRJEB50582									tuberculosis: unclassified		Mycobacterium tuberculosis
SAMN37457352	SRR26112668	WGS	WADSWORTH CENTER	SRX21826841	Illumina MiSeq	PAIRED	RANDOM	GENOMIC	ILLUMINA	SRS18926450	SRP338930	['SRR26112668','SRP338930','37457352','IDR2100001967-01-01','SAMN37457352','SRX21826841','PRJNA766641','SRS18926450','766641','IDR2100001967','IDR2100001967-01-01.R1.fastq.gz']	2021	2023-09-19T16:20:00.000Z			USA	North America	New York state	lymph node	Homo sapiens	3	human																					599	599592288	381682321	PRJNA766641									tuberculosis: unclassified		Mycobacterium tuberculosis
SAMN30950288	SRR21691109	WGS	RIVM	SRX17688652	Illumina HiSeq 2500	PAIRED	RANDOM	GENOMIC	ILLUMINA	SRS15220040	SRP399356	['PRJNA882748','RIVM1573.bam','bp0','SRR21691109','882748','RIVM1573','SRX17688652','30950288','SAMN30950288','SRS15220040','SRP399356']	2017	2022-09-23T18:09:00.000Z			NLD	Europe		As reported: diagnostic sample	Homo sapiens	3	human																					470	470765071	140701275	PRJNA882748								input	tuberculosis: unclassified		Mycobacterium tuberculosis
SAMEA5562177	ERR3275949	WGS	RIVM - NATIONAL INSTITUTE FOR PUBLIC HEALTH AND TH	ERX3302822	Illumina HiSeq 2500	SINGLE	RANDOM	GENOMIC	ILLUMINA	ERS3364209	ERP114661	['ERX3302822','ERP114661','ERR3275949','ena-STUDY-RIVM - National Institute for Public Health and the Environment-04-04-2019-10:46:49:835-53','ERS3364209','PRJEB32037','11396989','SAMEA5562177','532369','17-0525','ena-RUN-RIVM - National Institute for Public Health and the Environment-10-04-2019-10:49:30:019-794','ena-EXPERIMENT-RIVM - National Institute for Public Health and the Environment-10-04-2019-10:49:30:019-794']		2019-06-11T05:58:00.000Z			NLD	Europe																										626	626120182	197607850	PRJEB32037								Napier_2020	tuberculosis: human-adapted	L2.2.1	Mycobacterium tuberculosis
SAMN02671109	SRR1187629	WGS	RI-MUHC	SRX484877	Illumina MiSeq	PAIRED		GENOMIC	ILLUMINA	SRS569105	SRP039605	['SRS569105','SRP039605','w28-MT-1499','2671109','240330','PRJNA240330','SRR1187629','SRX484877','SAMN02671109']	2011	2014-03-11T22:53:00.000Z		57.382712 N 70.616561 W	CAN	North America	Quebec		Homo sapiens	3	human																					252	252806936	97839597	PRJNA240330			99.5	1011563	49	lineage4.1.2	Sensitive	['diff','Menardo_2021','tbprofiler','Napier_2020','tree','input','Menardo_2018']	tuberculosis: human-adapted	L4.1.2	Mycobacterium tuberculosis
SAMN16966174	SRR13180321	WGS	SCIENSANO	SRX9618398	Illumina MiSeq	PAIRED	RANDOM	GENOMIC	ILLUMINA	SRS7820596	SRP295468	['16966174','S19BD03238_1.fastq.gz','SRR13180321','SRP295468','bp0','PRJNA681718','681718','SAMN16966174','SRX9618398','S19BD03238','SRS7820596']	2019	2020-12-02T08:06:00.000Z			BEL	Europe			Homo sapiens	3	human																					338	338449059	167168893	PRJNA681718			99.2	1315067	67	lineage4.6	Sensitive	['tree','input','diff','tbprofiler']	tuberculosis: unclassified		Mycobacterium tuberculosis
SAMEA14460657	ERR9787338	WGS	INSTITUTE OF TROPICAL MEDICINE	ERX9334614	Illumina HiSeq 2500	PAIRED	RANDOM	GENOMIC	ILLUMINA	ERS12088103	ERP137916	['PRJEB53138','ERX9334614','ERR9787338','SAMEA14460657','0efe4541-10cd-4d79-a29f-96d29eadb5f3','ERS12088103','ERP137916','ena-RUN-TAB-27-05-2022-13:53:26:665-13337','ECF-14-R341','28830473','844815','ena-EXPERIMENT-TAB-27-05-2022-13:53:26:665-13336']	2014	2022-06-25T18:20:00.000Z			GMB	Africa		sputum	Homo sapiens	3	human																					639	639196965	430390621	PRJEB53138			99.37	1648320	77	lineage6.1.1	Sensitive	['diff','input','tree','WGS_2011-2014_GMB','tbprofiler']	tuberculosis: unclassified		Mycobacterium tuberculosis
SAMEA4706706	ERR3439442	WGS	WELLCOME SANGER INSTITUTE	ERX3461462	Illumina HiSeq X Ten	PAIRED	RANDOM	GENOMIC	ILLUMINA	ERS2526867	ERP021867	['ERP021867','SC_RUN_26268_2#221','ERR3439442','ERX3461462','ERS2526867','Exploring_the_richness_of_Mycobacterium_bovis_strain_diversity-sc-4667','PRJEB19799','480613','SAMEA4706706','SC_EXP_26268_2#221','12304079','8e4a0396-5454-11e8-bf7f-3c4a9275d6c8']		2019-07-18T09:26:00.000Z			GBR	Europe																										433	433695254	102896203	PRJEB19799			99.26	1695322	47	La1.8.1	Other	['tree','input','tbprofiler','bovis_GBR','diff']	tuberculosis: animal-adapted	La1	Mycobacterium bovis
SAMEA104555730	ERR3283048	WGS	WELLCOME SANGER INSTITUTE	ERX3309592	HiSeq X Ten	PAIRED	RANDOM	GENOMIC	ILLUMINA	ERS2167014	ERP021867	['SC_EXP_25580_7#43','ERS2167014','SC_RUN_25580_7#43','Exploring_the_richness_of_Mycobacterium_bovis_strain_diversity-sc-4667','11446071','ERP021867','SAMEA104555730','ERX3309592','480613','ERR3283048','a2b9e07a-a9dd-11e7-854e-3c4a9275d6c8','PRJEB19799']		2019-06-03T02:03:00.000Z			GBR	Europe																										533	533996098	228584397	PRJEB19799								['bovis_GBR','input']	tuberculosis: animal-adapted	La1	Mycobacterium bovis
SAMEA7563003	ERR4830563	WGS	AFRICAN HEALTH RESEARCH INSTITUTE	ERX4700547	NextSeq 550	PAIRED	RANDOM	GENOMIC	ILLUMINA	ERS5319636	ERP125001	['ERS5319636','PRJEB41260','773327','sample.26500','SAMEA7563003','experiment.26500','ERP125001','run.26500','ERX4700547','project.MXDRTB13','ERR4830563','22478570']		2021-11-11T10:10:00.000Z			ZAF	Africa						R				R	R	R	R	R				R	R	S	R	S	R	S	R	1137	1137127546	498342785	PRJEB41260	['CRyPTIC_reuse_table','Walker_2022']		97.55	1766092	59	lineage4.3.2.1	Pre-XDR-TB	['CRyPTIC_reuse_table','tree','input','Walker_2022','diff','tbprofiler','CRyPTIC_AHRI']	tuberculosis: unclassified		Mycobacterium tuberculosis
SAMD00117905	DRR130197	WGS	NIID	DRX122935	Illumina MiSeq	PAIRED	RANDOM	GENOMIC	ILLUMINA	DRS090313	DRP004886	['DRS090313','11127874','DRX122935','DRR130197','527409','DRP004886','SAMD00117905','PRJDB7006']	2001	2019-06-13T19:04:00.000Z			JPN	Asia	Osaka	sputum	Homo sapiens	3	human																					379	379354584	217863457	PRJDB7006			99.62	979405	65	lineage2.2.1	Pre-XDR-TB	['tbprofiler','input','tree','diff']	tuberculosis: unclassified		Mycobacterium tuberculosis
SAMEA13293510	ERR9119234	WGS	UNIVERSITY OF OXFORD, NUFFIELD DEPARTMENT OF MEDIC	ERX8662481	Illumina HiSeq 4000	PAIRED	RANDOM	GENOMIC	ILLUMINA	ERS10896437	ERP136044	['30299469','ERR9119234','run.61.1.deb954b3d8842724c2091ad6c1380d73','PRJEB51412','ERP136044','SAMEA13293510','ERS10896437','862824','project.SeqTreat_Monash1','sample.61.9f08c1b0','experiment.61.0cad0d9e','ERX8662481']		2024-07-30T17:45:00.000Z			AUS	Oceania																										759	759263056	425711708	PRJEB51412								CRyPTIC_Monash	tuberculosis: unclassified		Mycobacterium tuberculosis
SAMEA7524797	ERR4796341	WGS	FOUNDATION FOR MEDICAL RESEARCH INDIA	ERX4665755	NextSeq 500	PAIRED	RANDOM	GENOMIC	ILLUMINA	ERS5281272	ERP124850	['experiment.1066','ERS5281272','ERP124850','ERR4796341','sample.1066','run.1066','SAMEA7524797','22458362','ERX4665755','project.Mumbai','PRJEB41116','773292']		2021-11-09T21:45:00.000Z			IND	Asia	Mumbai					S	S			R	S	R	S	R				R		S	S	S	R	S	R	614	614773200	239610418	PRJEB41116	['Walker_2022','CRyPTIC_reuse_table']		99.52	1727276	53	lineage2.2.1	Pre-XDR-TB	['CRyPTIC_reuse_table','CRyPTIC_IND','tree','Walker_2022','diff','input','tbprofiler']	tuberculosis: unclassified		Mycobacterium tuberculosis
SAMEA114442648	ERR13191067	WGS	SEOUL NATIONAL UNIVERSITY	ERX12562209	Illumina MiSeq	PAIRED	RANDOM	GENOMIC	ILLUMINA	ERS16430432	ERP151439	['41707531','PRJEB66375','ERP151439','SAMEA114442648','1022751','ERR13191067','GReAT_KR_017','ERS16430432','ERX12562209','webin-reads-GReAT_KR_017','c7f31963-9edb-49ef-a000-987e031fb6cb']	2018	2024-08-21T10:34:00.000Z			KOR	Asia		sputum	Homo sapiens	3	human																					238	238579309	173947801	PRJEB66375									tuberculosis: unclassified		Mycobacterium tuberculosis
SAMN10663245	SRR8380926	WGS	NATIONAL INSTITUTE FOR RESEARCH IN TUBERCULOSIS	SRX5190859	Illumina MiSeq	PAIRED	RANDOM PCR	GENOMIC	ILLUMINA	SRS4196998	SRP174923	['SAMN10663245','PRJNA512266','CC0361_S18_L001_001.fastq.gz','SRP174923','CS057CC0361','CC0361_S18_L001_R1_001.fastq.gz','SRX5190859','10663245','512266','SRR8380926','SRS4196998','bp0']	2017	2018-12-31T07:05:00.000Z		12.942883 N 80.132824 E	IND	Asia		sputum	Homo sapiens	3	human																					523	523794417	314345781	PRJNA512266			99.49	1546771	83	lineage4.1.2.1	Sensitive	['diff','tree','input','Menardo_2021','tbprofiler','Napier_2020']	tuberculosis: human-adapted	L4.1.2.1	Mycobacterium tuberculosis
SAMN08708321	SRR6831927	WGS	SAN RAFFAELE	SRX3787867	Illumina HiSeq 2500	PAIRED	RANDOM	GENOMIC	ILLUMINA	SRS3040533	SRP128089	['PRJNA428596','120-1618_WGS','428596','8708321','120-1618','120-1618_090816_UKR_090816_100.gatk.bam','SRP128089','SAMN08708321','bp0','SRX3787867','SRS3040533','SRR6831927']		2018-03-14T09:28:00.000Z			UKR	Europe			Homo sapiens	3	human	S	S			S		S	S	S			S	S	R				S			384	384057550	200290612	PRJNA428596	CRyPTIC_WHO2021_PMC7612554		99.4	1359889	29	lineage2.2.1	Other	['tree','input','tbprofiler','Walker_2022','diff']	tuberculosis: unclassified		Mycobacterium tuberculosis
SAMEA1569272	ERR212112	WGS	SC	ERX186777	Illumina HiSeq 2000	PAIRED	RANDOM	GENOMIC	ILLUMINA	ERS153963	ERP001072	['SAMEA1569272','7206-sc-2012-07-06T11:32:55Z-1447997','SC_EXP_8524_1#27','1838611','SC_RUN_8524_1#27','ERP001072','Karonga_Prevention_Study__KPS____whole_genome_sequencing_in_a_whole_population-sc-2011-12-13T10:33:26Z-2066','ERR212112','ERX186777','PRJEB2794','ERS153963','Karonga_Prevention_Study__KPS____whole_genome_sequ','204548']	2000	2012-12-22T15:35:00.000Z			MWI	Africa	Karonga	sputum	Homo sapiens	3	human							S					S	S								294	294819600	171786648	PRJEB2794	Coll_2018		64.78	1630398	36	lineage1.2.2.1	Sensitive	['Coll_2018','Karonga_Prevention_Study','Menardo_2021','diff','tbprofiler','nextstrain_global_tree','input','Menardo_2018','tree']	tuberculosis: human-adapted	L1	Mycobacterium tuberculosis
SAMEA3457713	ERR2517646	WGS	RIVM	ERX2536862	Illumina HiSeq 2500	PAIRED	RANDOM	GENOMIC	ILLUMINA	ERS2402324	ERP107973	['run.9894','ERX2536862','experiment.9894','sample.9894','10126983','SAMEA3457713','PRJEB26002','ERS2402324','493040','project.First_10k_genomes_study_set_10','ERP107973','ERR2517646']		2022-07-22T17:48:00.000Z			NLD	Europe										S		S					S	S	S							909	909204605	471278867	PRJEB26002	Walker_2022		99.61	1839158	50	lineage4.8	Sensitive	['diff','Napier_2020','input','Walker_2022','CRyPTIC_RIVM','tbprofiler']	tuberculosis: human-adapted	L4.8	Mycobacterium tuberculosis
SAMN42409996	SRR29772526	WGS	INDIAN COUNCIL FOR MEDICAL RESEARCH NATIONAL INSTITUTE OF RESEARCH IN TUBERCULOSIS	SRX25272524	Illumina MiSeq	PAIRED	PCR	GENOMIC	ILLUMINA	SRS21956966	SRP367420	['SRX25272524','MD082','SRP367420','SRS21956966','bp0','27256601','42409996','SRR29772526','SAMN42409996','PRJNA822663','822663','MD082_R1.fastq.gz']	2022	2024-07-11T01:34:00.000Z		13.07265210 N 80.25039808 E	IND	Asia			Homo sapiens	3	human																					937	937080934	393749943	PRJNA822663									tuberculosis: unclassified		Mycobacterium tuberculosis
SAMEA112188734	ERR10748140	WGS	CTB/NICD	ERX10199746	Illumina MiSeq	PAIRED	RANDOM	GENOMIC	ILLUMINA	ERS14298623	ERP143048	['ERS14298623','experiment.S067','run.S067','908050','ERR10748140','South African MDR-TB 2019-2020','32028747','sample.S067','PRJEB58017','ERP143048','SAMEA112188734','ERX10199746']		2023-01-17T16:05:00.000Z																														491	491234557	354561071	PRJEB58017			99.73	895080	52	lineage2.2.1	XDR-TB	['input','tbprofiler','tree','diff']	tuberculosis: unclassified		Mycobacterium tuberculosis
SAMN05577027	SRR4034052	WGS	HARVARD MEDICAL SCHOOL	SRX2025375	Illumina HiSeq 2000	PAIRED	RANDOM	GENOMIC	ILLUMINA	SRS1619804	SRP082185	['781-L2C4_2.fastq.gz','5577027','P36-Lung2-C4','PRJNA323744','SRX2025375','SRS1619804','SAMN05577027','SRR4034052','SRP082185','323744']	2013-10	2016-08-16T01:19:00.000Z		29.6483 S 30.3318 E	ZAF	Africa	Kwazulu-Natal	lung	Homo sapiens	3	human																					321	321907604	215629617	PRJNA323744								['input','intrapatient_ZAF','Napier_2020','denylist']	tuberculosis: human-adapted	L4.3.2.1	Mycobacterium tuberculosis
SAMN41471645	SRR29096507	WGS	FIND, THE FOUNDATION FOR INNOVATIVE NEW DIAGNOSTICS	SRX24620657	Illumina HiSeq 2000	PAIRED	RANDOM	GENOMIC	ILLUMINA	SRS21357810	SRP507535	['SRX24620657','1503502629369T-R28854_S5_R1_001.fastq.gz','924644_CAA4D3B6300E','SRS21357810','924644_CAA4D3B6300E_R28854','PRJNA1109295','SRP507535','1109295','SRR29096507','SAMN41471645','41471645']	2015	2024-05-21T10:12:00.000Z			ZAF	Africa			Homo sapiens	3	human																					490	490968300	222039150	PRJNA1109295								WHO_mutations_2023	tuberculosis: unclassified		Mycobacterium tuberculosis
SAMEA112250009	ERR10680032	WGS	FZB	ERX10147860	NextSeq 500	PAIRED		GENOMIC	ILLUMINA	ERS14360872	ERP010814	['ena-STUDY-FZB-22-06-2015-17:16:39:392-292','ERP010814','ena-RUN-TAB-19-12-2022-09:14:45:048-45910','PRJEB9680','ERX10147860','ERR10680032','ERS14360872','287903','ena-EXPERIMENT-TAB-19-12-2022-09:14:45:047-45909','32342017','SAMEA112250009','18004724']		2022-12-27T02:27:00.000Z																														810	810942480	342496832	PRJEB9680			99.42	1704311	56	lineage2.2.1	MDR-TB	['tbprofiler','diff','input','tree']	tuberculosis: unclassified		Mycobacterium tuberculosis
SAMN37848286	SRR26399168	WGS	UNIVERSITY OF MELBOURNE/ THE PETER DOHERTY INSTITUTE FOR INFECTION AND IMMUNITY	SRX22105229	Illumina HiSeq 4000	PAIRED	RANDOM	GENOMIC	ILLUMINA	SRS19170310	SRP466602	['37848286','SRR26399168','bp0','1028637','SAMN37848286','Sample_367_1.fastq.gz','SRP466602','SRX22105229','SRS19170310','PRJNA1028637','Sample_367']		2023-10-16T19:03:00.000Z		10.8231 N 106.6297 E	VNM	Asia	Ho Chi Minh City	sputum	Homo sapiens	3	human																					690	690354300	297376690	PRJNA1028637			99.67	1658637	56	lineage2.1	Sensitive	['input','diff','tree','tbprofiler']	tuberculosis: unclassified		Mycobacterium tuberculosis
SAMN20693452	SRR16370693	WGS	HARVARD MEDICAL SCHOOL	SRX12647953	Illumina HiSeq 2500	PAIRED	RANDOM	GENOMIC	ILLUMINA	SRS10601248	SRP341700	['771909','PRJNA771909','bp0','IDR1600026772','SAMN20693452','20693452','IDR1600026772_R1.fastq.gz','SRS10601248','SRX12647953','SRP341700','SRR16370693']		2021-10-16T19:19:00.000Z																														327	327094289	199546873	PRJNA771909			99.71	1024026	55	lineage4.8	Sensitive	['diff','tree','tbprofiler','input']	tuberculosis: unclassified		Mycobacterium tuberculosis
SAMN19321414	SRR14636669	WGS	MDUPHL	SRX10976272	NextSeq 500	PAIRED	RANDOM	GENOMIC	ILLUMINA	SRS9053575	SRP321213	['SRX10976272','bp0','19321414','AUSMDU00045690','732474','SRP321213','PRJNA732474','AUSMDU00045690_R1.fq.gz','SRR14636669','SAMN19321414','SRS9053575']	2016	2021-05-24T21:53:00.000Z			TLS	Asia			Homo sapiens	3	human																					762	762160725	322478609	PRJNA732474			99.67	1697874	58	lineage4.3.4.1	Sensitive	['diff','input','tree','tbprofiler']	tuberculosis: unclassified		Mycobacterium tuberculosis
SAMEA115475139	ERR12861622	WGS	FZB	ERX12234433	NextSeq 2000	PAIRED		GENOMIC	ILLUMINA	ERS18730470	ERP155761	['42727274','58e09715-988e-44b5-93dc-ec559775a03f','ena-EXPERIMENT-TAB-09-04-2024-07:38:17:358-277428','ERR12861622','22005213','1099072','ena-RUN-TAB-09-04-2024-07:38:17:358-277429','PRJEB70863','SAMEA115475139','ERP155761','ERS18730470','ERX12234433']	2021	2024-08-03T22:40:00.000Z			DEU	Europe																										771	771765588	287205702	PRJEB70863									NTM: avium complex		Mycobacterium avium
SAMN41471949	SRR29096275	WGS	FIND, THE FOUNDATION FOR INNOVATIVE NEW DIAGNOSTICS	SRX24620295	Illumina HiSeq 2000	PAIRED	RANDOM	GENOMIC	ILLUMINA	SRS21357449	SRP507535	['SRX24620295','AFDEC7_3288428C7AB5_500288','AFDEC7_3288428C7AB5','SRR29096275','PRJNA1109295','1109295','SRS21357449','SRP507535','41471949','TB-CPath-Stephen-IS-1031-500288_S77_R1_001.fastq.gz','SAMN41471949']		2024-05-21T10:11:00.000Z							Homo sapiens	3	human																					371	371172798	165386141	PRJNA1109295								WHO_mutations_2023	tuberculosis: unclassified		Mycobacterium tuberculosis
SAMEA1573042	ERR181316	WGS	UP-IGM	ERX157426	Illumina Genome Analyzer IIx	PAIRED		GENOMIC	ILLUMINA	ERS182737	ERP001885	['Mt209','1820085','ERR181316','ERS182737','ena-EXPERIMENT-UP-IGM-19-10-2012-09:11:30:762-1','PRJEB3334','ERX157426','TB_Djibouti','ERP001885','ena-RUN-UP-IGM-19-10-2012-09:11:30:762-1','SAMEA1573042','204918']		2012-11-27T23:06:00.000Z																														1938	1938914574	1265441599	PRJEB3334			97.28	1374611	32	lineage2.1	Sensitive	['tbprofiler','Napier_2020','diff','input','Menardo_2021','tree','Menardo_2018']	tuberculosis: human-adapted	L2.1	Mycobacterium tuberculosis
SAMEA112801200	ERR11067355	WGS	FZB	ERX10514285	NextSeq 2000	PAIRED		GENOMIC	ILLUMINA	ERS14808746	ERP010814	['21007860','ERS14808746','ena-STUDY-FZB-22-06-2015-17:16:39:392-292','ena-RUN-TAB-21-03-2023-12:28:22:310-125192','SAMEA112801200','ERP010814','33853256','ena-EXPERIMENT-TAB-21-03-2023-12:28:22:310-125191','ERX10514285','PRJEB9680','ERR11067355','287903']		2023-07-21T01:59:00.000Z																														445	445599172	155146353	PRJEB9680			99.31	1693756	56	lineage4.1.2.1	Sensitive	['tree','input','diff','tbprofiler']	tuberculosis: unclassified		Mycobacterium tuberculosis
SAMEA112799280	ERR11049095	WGS	FZB	ERX10495885	NextSeq 500	PAIRED		GENOMIC	ILLUMINA	ERS14806826	ERP010814	['ena-RUN-TAB-21-03-2023-10:57:59:453-104450','ERS14806826','287903','PRJEB9680','SAMEA112799280','20002355','ena-STUDY-FZB-22-06-2015-17:16:39:392-292','ERR11049095','ERP010814','33851336','ena-EXPERIMENT-TAB-21-03-2023-10:57:59:452-104449','ERX10495885']		2023-07-20T21:00:00.000Z																														595	595457964	273257547	PRJEB9680			99.4	1610554	55	lineage4.2.1.1	Sensitive	['diff','tbprofiler','tree','input']	tuberculosis: unclassified		Mycobacterium tuberculosis
SAMEA12852326	ERR11244247	WGS	SWISS TROPICAL AND PUBLIC HEALTH INSTITUTE	ERX10652451	Illumina NovaSeq 6000	SINGLE	RANDOM	GENOMIC	ILLUMINA	ERS10460079	ERP135175	['G44223','930268','ERP135175','ERX10652451','ena-EXPERIMENT-TAB-17-04-2023-19:57:14:187-4591','SAMEA12852326','8cc6b8bd-130a-4c76-a0b2-3197bafe5cc6','ERS10460079','34306702','ERR11244247','ena-RUN-TAB-17-04-2023-19:57:14:187-4592','PRJEB50582']	2015	2023-07-27T09:54:00.000Z			GEO	Asia		sputum																								545	545600182	182131230	PRJEB50582									tuberculosis: unclassified		Mycobacterium tuberculosis
SAMN09102333	SRR7070122	OTHER	MODMEDMICOXFORD	SRX4001025	Illumina MiSeq	PAIRED		OTHER	ILLUMINA	SRS3283488	SRP076676	['PRJNA302362','SRP076676','SRR7070122','9102333','SRS3283488','SAMN09102333','MMMOSAM:1a38154e-9d69-44ff-9b8a-feb795fc9359','302362','MMMOSRA:1a38154e-9d69-44ff-9b8a-feb795fc9359','SRX4001025']	2016	2018-04-26T14:25:00.000Z			GBR	Europe			Homo sapiens	3	human																					280	280483270	158925573	PRJNA302362									tuberculosis: unclassified		Mycobacterium tuberculosis
SAMEA104718580	ERR2446229	WGS	RIVM - NATIONAL INSTITUTE FOR PUBLIC HEALTH AND TH	ERX2465330	Illumina HiSeq 2500	SINGLE	RANDOM	GENOMIC	ILLUMINA	ERS2319963	ERP107526	['ERP107526','448124','SAMEA104718580','ERX2465330','WGSVNTR2016175','ena-RUN-RIVM - National Institute for Public Health and the Environment-26-03-2018-16:05:17:747-175','ena-STUDY-RIVM - National Institute for Public Health and the Environment-15-03-2018-13:44:58:461-243','8820512','PRJEB25592','ERR2446229','ERS2319963','ena-EXPERIMENT-RIVM - National Institute for Public Health and the Environment-26-03-2018-16:05:17:747-175']	2016	2019-06-11T18:01:00.000Z			NLD	Europe			Homo sapiens	3	human																					462	462076436	154106316	PRJEB25592								['WGS_2016_NLD','Napier_2020']	tuberculosis: human-adapted	L3.1.2	Mycobacterium tuberculosis
SAMN40475208	SRR28388319	AMPLICON	HARVARD TH CHAN SCHOOL OF PUBLIC HEALTH	SRX23993153	Illumina MiSeq	PAIRED	PCR	GENOMIC	ILLUMINA	SRS20790270	SRP496435	['SRS20790270','40475208','SRR28388319','SAMN40475208','1088513','PRJNA1088513','SRP496435','28318-RLL gran B','28318-S-RLLgrB_S38_L001_R1_001.fastq.gz','SRX23993153','bp0']		2024-03-20T00:42:00.000Z			USA	North America	PA, Upitt	As reported: Gran, RLL gran B	Macaca fascicularis	3	crab-eating macaque																					32	32877338	19731727	PRJNA1088513									tuberculosis: human-adapted	L4	Mycobacterium tuberculosis	Erdman
SAMN03648779	SRR2101532	WGS	UNIVERSITY OF OXFORD	SRX1096226	Illumina HiSeq 2500	PAIRED	RANDOM	GENOMIC	ILLUMINA	SRS990745	SRP061066	['ba5a83a4-fc3c-406f-a43e-61804de0cb18_R00000039_v3.bam','PRJNA282721','SRR2101532','282721','SRX1096226','SRP061066','ba5a83a4-fc3c-406f-a43e-61804de0cb18','SRS990745','SAMN03648779','3648779']		2015-07-23T22:33:00.000Z			ZAF	Africa						S	S			S		S	S	S			S	S	S				S			553	553652985	357597289	PRJNA282721	CRyPTIC_WHO2021_PMC7612554		87.98	1207866	60	lineage4.4.1.1	Sensitive	['input','Menardo_2018','Menardo_2021','tree','tbprofiler','Napier_2020','Walker_2022','diff']	tuberculosis: human-adapted	L4.4.1.1	Mycobacterium tuberculosis
SAMN05575025	SRR4035974	WGS	HARVARD MEDICAL SCHOOL	SRX2027131	Illumina HiSeq 2000	PAIRED	RANDOM	GENOMIC	ILLUMINA	SRS1621466	SRP082185	['PRJNA323744','P2-Lung4','323744','SRP082185','703-L4a_1.fastq.gz','5575025','SAMN05575025','SRR4035974','SRX2027131','SRS1621466']	2012-09	2016-08-16T14:31:00.000Z		29.6483 S 30.3318 E	ZAF	Africa	Kwazulu-Natal	lung	Homo sapiens	3	human																					602	602442376	436770802	PRJNA323744								['intrapatient_ZAF','input','denylist','Napier_2020']	tuberculosis: human-adapted	L2.2.1	Mycobacterium tuberculosis
SAMEA8955344	ERR6198394	WGS	ANSES	ERX5833539	NextSeq 500	PAIRED	RANDOM	GENOMIC	ILLUMINA	ERS6638107	ERP130302	['ena-STUDY-ANSES-05-07-2021-12:32:41:637-1413','webin-reads-12Z003442','12Z003442','SAMEA8955344','PRJEB46102','ERX5833539','ERS6638107','ERR6198394','ERP130302','876704','30673239']	2012	2022-09-15T07:52:00.000Z			FRA	Europe			Bos taurus	3	domestic cattle																					550	550683108	273891348	PRJEB46102			88.82	837706	25	La1.2	Other	['diff','tbprofiler','input','tree']	tuberculosis: animal-adapted	La1	Mycobacterium bovis
SAMN31673989	SRR22249620	WGS	INSTITUTE OF CLINICAL PATHOLOGY AND MEDICAL RESEARCH	SRX18226068	NextSeq 500	PAIRED	RANDOM	GENOMIC	ILLUMINA	SRS15722416	SRP407089	['SRP407089','SAMN31673989','899911','PRJNA899911','20-002-0439','SRS15722416','SRX18226068','bp0','20-002-0439_1.fastq.gz','31673989','SRR22249620']	2020	2022-11-09T19:18:00.000Z			AUS	Oceania	NSW		Homo sapiens	3	human																					413	413579374	179280868	PRJNA899911			99.32	1899285	58	lineage4.2.2.2	Sensitive	['diff','tbprofiler','tree','input']	tuberculosis: unclassified		Mycobacterium tuberculosis
SAMN41244954	SRR28923835	WGS	SHANDONG PUBLIC HEALTH CLINICAL CENTER	SRX24479959	Illumina NovaSeq 6000	PAIRED	RANDOM	GENOMIC	ILLUMINA	SRS21229560	SRP506070	['A7','SRX24479959','SAMN41244954','PRJNA1108515','SRR28923835','SRP506070','SRS21229560','A7.R1.fastq.gz','41244954','1108515','bp0']	2021	2024-05-07T06:54:00.000Z			CHN	Asia			Homo sapiens	3	human																					2935	2935100615	826093182	PRJNA1108515			99.18	1871174	63	lineage2.2.1	MDR-TB	['tree','input','tbprofiler','diff']	tuberculosis: unclassified		Mycobacterium tuberculosis
SAMEA7554763	ERR4821395	WGS	PUBLIC HEALTH ENGLAND	ERX4691237	Illumina HiSeq 2500	PAIRED	RANDOM	GENOMIC	ILLUMINA	ERS5311407	ERP124941	['ERP124941','ERX4691237','773303','run.24216','experiment.24216','22474157','sample.24216','ERR4821395','ERS5311407','project.PHE-TB','SAMEA7554763','PRJEB41201']		2021-11-11T02:13:00.000Z			GBR	Europe										S		S						S								724	724632195	338323768	PRJEB41201	Walker_2022		99.45	1813240	40	lineage4.2.1.1	Sensitive	['input','tree','tbprofiler','Walker_2022','diff','CRyPTIC_PHE']	tuberculosis: unclassified		Mycobacterium tuberculosis
SAMEA112850785	ERR11275437	WGS	ST GEORGE'S, UNIVERSITY OF LONDON	ERX10683007	MinION	SINGLE	RANDOM	GENOMIC	OXFORD_NANOPORE	ERS14857404	ERP146774	['e22181e0-30fc-464b-b920-24dcf9b002a0','ERP146774','ERS14857404','ERX10683007','ena-EXPERIMENT-TAB-28-04-2023-14:31:33:221-40769','963380','SAMEA112850785','34443641','ERR11275437','PRJEB61685','isolate23_rep2','ena-RUN-TAB-28-04-2023-14:31:33:222-40770']		2023-07-31T20:07:00.000Z			DNK	Europe																										1028	1028392738	944157468	PRJEB61685									tuberculosis: animal-adapted	La1	Mycobacterium bovis	BCG
SAMEA114625895	ERR12268387	WGS	Campania Region Hospital	ERX11678604	NextSeq 500	PAIRED	other	GENOMIC	ILLUMINA	ERS17008380	ERP154616	['E-MTAB-13058_2:2019_CO_22_S59','ERR12268387','ERP154616','SAMEA114625895','ERX11678604','1042066','E-MTAB-13058_2:2019_CO_22_S59_p','ERS17008380','E-MTAB-13058_2:2019_CO-22_S59_R','38311289','E-MTAB-13058_2','PRJEB69682']		2023-11-19T13:03:00.000Z																														300	300587560	140650669	PRJEB69682			98.34	1535490	39	lineage3	Sensitive	['diff','tree','tbprofiler','input']	tuberculosis: human-adapted	L4	Mycobacterium tuberculosis	H37Rv
SAMN16086722	SRR12650495	WGS	INSTITUT PASTEUR DE LILLE	SRX9131914	Illumina HiSeq 2500	PAIRED	RANDOM	GENOMIC	ILLUMINA	SRS7374162	SRP282561	['SRR12650495','SAMN16086722','SRX9131914','PRJNA662472','662472','SRP282561','16086722','KC12C3','SRS7374162','KC12C3_AGTCAA_L002_R1.fastq.gz']		2020-09-16T10:10:00.000Z			FRA	Europe	Toulouse		Mus musculus	3	mouse																					976	976949700	469856021	PRJNA662472								['input','denylist']	MTBC		Mycobacterium canettii	STB-K
SAMEA112802350	ERR11068562	WGS	FZB	ERX10515492	NextSeq 2000	PAIRED		GENOMIC	ILLUMINA	ERS14809896	ERP010814	['22005489','ERS14809896','ena-STUDY-FZB-22-06-2015-17:16:39:392-292','SAMEA112802350','ERR11068562','ena-RUN-TAB-21-03-2023-12:28:22:893-127606','ERP010814','PRJEB9680','33854406','ERX10515492','287903','ena-EXPERIMENT-TAB-21-03-2023-12:28:22:893-127605']		2023-07-21T02:06:00.000Z																														487	487468927	166093960	PRJEB9680								input	tuberculosis: unclassified		Mycobacterium tuberculosis
SAMN39958975	SRR27986291	AMPLICON	KWAZULU-NATAL RESEARCH INNOVATION AND SEQUENCING PLATFORM-UKZN	SRX23639349	NextSeq 2000	PAIRED	RT-PCR	VIRAL RNA	ILLUMINA	SRS20485847	SRP489954	['PRJNA1077072','K056099','SRX23639349','K056099_S1_R1_001.fastq.gz','1077072','bp0','SRP489954','39958975','SAMN39958975','SRS20485847','SRR27986291']		2024-02-16T01:10:00.000Z			ZAF	Africa	Western Cape	sputum	Homo sapiens	3	human																					1508	1508627042	407088892	PRJNA1077072									tuberculosis: unclassified		Mycobacterium tuberculosis
SAMN41468002	SRR29093125	WGS	FIND, THE FOUNDATION FOR INNOVATIVE NEW DIAGNOSTICS	SRX24617431	Illumina HiSeq 2000	PAIRED	RANDOM	GENOMIC	ILLUMINA	SRS21354597	SRP507535	['82B8A3_91FAE1150C82','SRR29093125','PRJNA1109295','82B8A3_91FAE1150C82_C253','TB_CPath_Warren_C253_S51_R1_001.fastq.gz','SRS21354597','41468002','SAMN41468002','1109295','SRX24617431','SRP507535']	2014	2024-05-21T06:01:00.000Z			ZAF	Africa			Homo sapiens	3	human																					826	826307032	349136882	PRJNA1109295								WHO_mutations_2023	tuberculosis: unclassified		Mycobacterium tuberculosis
SAMN22014508	SRR16169011	AMPLICON	UW-MADISON	SRX12454038	Illumina MiSeq	PAIRED	PCR	GENOMIC	ILLUMINA	SRS10420073	SRP339784	['SRS10420073','26017-23 R paratrach 1 + gr','bp0','22014508','SAMN22014508','PRJNA768113','SRX12454038','26017-23','SRP339784','768113','26017-23-R-paratrach-1-gr_S53_L001_R1_001.fastq.gz','SRR16169011']	2018	2021-10-02T23:20:00.000Z			USA	North America		lymph node	Macaca mulatta	3	rhesus macaque																					62	62600372	44529728	PRJNA768113									tuberculosis: human-adapted	L4	Mycobacterium tuberculosis	Erdman
SAMN41146667	SRR28858631	WGS	WADSWORTH CENTER	SRX24418685	NextSeq 500	PAIRED	RANDOM	GENOMIC	ILLUMINA	SRS21174155	SRP338930	['SRX24418685','SRR28858631','IDR2200042765-01-01','SRS21174155','SRP338930','PRJNA766641','SAMN41146667','766641','IDR2200042765-01-01.R1.fastq.gz','41146667']	2022	2024-05-01T09:19:00.000Z			USA	North America	New York state		Homo sapiens	3	human																					449	449803575	201275866	PRJNA766641			99.38	1594363	52	lineage1.1.1.1	Sensitive	['tree','input','tbprofiler','diff']	tuberculosis: unclassified		Mycobacterium tuberculosis
SAMN09725504	SRR7617847	WGS	AGRESEARCH	SRX4482237	Illumina MiSeq	PAIRED	RANDOM PCR	GENOMIC	ILLUMINA	SRS3606585	SRP155672	['AgR1733','SAMN09725504','SRS3606585','AgR1733_R2.fastq.gz','PRJNA479921','SRP155672','SRR7617847','SRX4482237','9725504','479921']	2016	2018-07-29T22:10:00.000Z			NZL	Oceania	Karamea		Bos taurus	2	bovine																					255	255110186	169540590	PRJNA479921								input	tuberculosis: animal-adapted	La1	Mycobacterium bovis
SAMEA7554124	ERR4820757	WGS	PUBLIC HEALTH ENGLAND	ERX4690599	Illumina HiSeq 2500	PAIRED	RANDOM	GENOMIC	ILLUMINA	ERS5310769	ERP124941	['773303','run.23578','ERS5310769','SAMEA7554124','project.PHE-TB','experiment.23578','22473519','ERP124941','ERX4690599','sample.23578','PRJEB41201','ERR4820757']		2021-11-11T01:48:00.000Z			GBR	Europe																										4	4241313	1854935	PRJEB41201								['input','CRyPTIC_PHE']	tuberculosis: unclassified		Mycobacterium tuberculosis
SAMN18146638	SRR13861581	WGS	UNIVERISTY OF ANTWERP	SRX10242562	Illumina HiSeq 2500	PAIRED		GENOMIC	ILLUMINA	SRS8383803	SRP308980	['SRR13861581','SPUTUM2500K-FASTA34-MPER1.40-CONTHsap-CPER98.60-SEED1853214178','STUDYSPUTUM2500K-FASTA34-MPER1.40-CONTHsap-CPER98.60-SEED1853214178.R1.fastq.gz','706121','18146638','SRS8383803','SRX10242562','PRJNA706121','ID1853214178','bp0','SAMN18146638','SRP308980']	2021	2021-03-05T03:53:00.000Z						simulated/in silico																								749	749985000	396303684	PRJNA706121								['input','laboratory_synthetic','denylist']	tuberculosis: human-adapted	L4	Mycobacterium tuberculosis	H37Rv
SAMEA7280481	ERR4553739	WGS	INSTITUTE OF TROPICAL MEDICINE	ERX4490109	Illumina HiSeq 2500	PAIRED	RANDOM	GENOMIC	ILLUMINA	ERS5041082	ERP123102	['ena-EXPERIMENT-Institute of tropical medicine-28-08-2020-16:29:08:357-337','ERR4553739','ERX4490109','SAMEA7280481','15937528','ERP123102','ERS5041082','ITM2009-03251','ena-STUDY-Institute of tropical medicine-27-07-2020-14:37:16:152-1905','660147','PRJEB39569','ena-RUN-Institute of tropical medicine-28-08-2020-16:29:08:357-337']	2009	2020-08-29T19:01:00.000Z			BGD	Asia		sputum	Homo sapiens	3	human																					197	197352470	86932753	PRJEB39569			99.53	1123644	39	lineage1.1.2	HR-TB	['input','tbprofiler','diff','tree']	tuberculosis: unclassified		Mycobacterium tuberculosis
SAMN41598507	SRR29230862	WGS	FIND, THE FOUNDATION FOR INNOVATIVE NEW DIAGNOSTICS	SRX24749493	Illumina HiSeq 2000	PAIRED	RANDOM	GENOMIC	ILLUMINA	SRS21470081	SRP507535	['B9141A_ED2C36A02FFD_TBDM100436','41598507','SRX24749493','B9141A_ED2C36A02FFD','SRS21470081','TB-IS-1043-TBDM100436-056_S233_R1_001.fastq.gz','SRR29230862','PRJNA1109295','SAMN41598507','1109295','SRP507535']		2024-05-30T06:13:00.000Z			IND	Asia			Homo sapiens	3	human																					600	600773130	267550859	PRJNA1109295								WHO_mutations_2023	tuberculosis: unclassified		Mycobacterium tuberculosis
SAMN17975360	SRR13734816	AMPLICON	ROCKEFELLER UNIVERSITY	SRX10122388	Illumina NovaSeq 6000	SINGLE	PCR	GENOMIC	ILLUMINA	SRS8277016	SRP305055	['bp0','SRP305055','SRX10122388','RLC12_HN878_P2_plus_rep2','700384','17975360','PRJNA700384','HN878_P2_plus_rep2_S27_L001_R1_001.fastq.gz','SRS8277016','HN878_P2_plus_rep2','SRR13734816','SAMN17975360']		2021-02-17T22:21:00.000Z																														11567	11567520996	3513558946	PRJNA700384									tuberculosis: unclassified		Mycobacterium tuberculosis
SAMEA3178933	ERR2515505	WGS	CTB/NICD	ERX2534719	Illumina MiSeq	PAIRED	RANDOM	GENOMIC	ILLUMINA	ERS2400110	ERP107968	['SAMEA3178933','ERR2515505','run.7729','project.First_10k_genomes_study_set_5','ERX2534719','experiment.7729','sample.7729','ERP107968','PRJEB25997','493035','10124849','ERS2400110']		2021-10-23T18:19:00.000Z			ZAF	Africa						S	S			S		S	S				S	S	S				S			407	407673909	287760347	PRJEB25997	Walker_2022		99.44	886632	45	lineage4.1.2.1	Sensitive	['Napier_2020','Walker_2022','input','tbprofiler','CRyPTIC_CTB-NICD','tree','diff']	tuberculosis: human-adapted	L4.1.2.1	Mycobacterium tuberculosis
SAMEA4744224	ERR2652988	WGS	NORWEGIAN INSTITUTE OF PUBLIC HEALTH	ERX2669442	Illumina MiSeq	PAIRED	RANDOM	GENOMIC	ILLUMINA	ERS2564335	ERP109440	['ERP109440','ERR2652988','9578755','ERS2564335','SAMEA4744224','ena-EXPERIMENT-NORWEGIAN INSTITUTE OF PUBLIC HEALTH-19-06-2018-13:51:32:578-75','BRZ-100','476915','PRJEB27366','ena-STUDY-NORWEGIAN INSTITUTE OF PUBLIC HEALTH-19-06-2018-13:52:22:783-854','ERX2669442','ena-RUN-NORWEGIAN INSTITUTE OF PUBLIC HEALTH-19-06-2018-13:51:32:578-75']	2010	2018-07-12T08:49:00.000Z			BRA	South America			Homo sapiens	3	human																					120	120579238	48408431	PRJEB27366			99.55	693679	23	lineage4.3.3	MDR-TB	['tree','standford','diff','Nimmo_2024','tbprofiler','input']	tuberculosis: human-adapted	L4	Mycobacterium tuberculosis
SAMN41418211	SRR29052759	WGS	FIND, THE FOUNDATION FOR INNOVATIVE NEW DIAGNOSTICS	SRX24577615	Illumina HiSeq 2000	PAIRED	RANDOM	GENOMIC	ILLUMINA	SRS21317601	SRP507535	['SRP507535','SAMN41418211','6B1800_771D36981AB4','SRX24577615','PRJNA1109295','SRR29052759','41418211','6B1800_771D36981AB4_IDR1700054207','SRS21317601','IDR1700054207-01-02_S3_L001_R1_001.fastq.gz','1109295']		2024-05-18T00:22:00.000Z			USA	North America			Homo sapiens	3	human																					426	426222844	269083501	PRJNA1109295								WHO_mutations_2023	tuberculosis: unclassified		Mycobacterium tuberculosis
SAMN30950327	SRR21690914	WGS	RIVM	SRX17688847	Illumina HiSeq 2500	PAIRED	RANDOM	GENOMIC	ILLUMINA	SRS15220236	SRP399356	['bp0','882748','PRJNA882748','RIVM1612.bam','SRP399356','RIVM1612','30950327','SRS15220236','SRR21690914','SAMN30950327','SRX17688847']	2017	2022-09-23T18:08:00.000Z			NLD	Europe		As reported: diagnostic sample	Homo sapiens	3	human																					732	732477509	219157515	PRJNA882748								input	tuberculosis: unclassified		Mycobacterium tuberculosis
SAMN17089034	SRR13259086	WGS	SCIENSANO	SRX9689820	Illumina MiSeq	PAIRED	RANDOM	GENOMIC	ILLUMINA	SRS7886983	SRP295468	['17089034','S19BD00245_1.fastq.gz','SRS7886983','bp0','SRP295468','SAMN17089034','681718','SRX9689820','S19BD00245','PRJNA681718','SRR13259086']	2007	2020-12-19T17:19:00.000Z			BEL	Europe			Homo sapiens	3	human																					495	495829026	318375475	PRJNA681718			99.37	1371512	74	lineage3.1.1	Sensitive	['diff','tbprofiler','input','tree']	tuberculosis: unclassified		Mycobacterium tuberculosis
SAMN19657200	SRR14782337	WGS	SIMON FRASER UNIVERSITY	SRX11115528	NextSeq 500	PAIRED	RANDOM	GENOMIC	ILLUMINA	SRS9179514	SRP323639	['SAMN19657200','19657200','SRR14782337','PRJNA736718','SRS9179514','TB-111-11300-19_S103','TB-111-11300-19_S103_R1_001.fastq.gz','SRP323639','736718','bp0','SRX11115528']	2019	2021-06-11T23:57:00.000Z		47.03278 N 28.89972 E	MDA	Europe			Homo sapiens	3	human																					339	339861438	162255684	PRJNA736718								input	tuberculosis: unclassified		Mycobacterium tuberculosis
SAMN41471961	SRR29096779	WGS	FIND, THE FOUNDATION FOR INNOVATIVE NEW DIAGNOSTICS	SRX24620980	Illumina HiSeq 2000	PAIRED	RANDOM	GENOMIC	ILLUMINA	SRS21358134	SRP507535	['SRP507535','AFDEC7_369F8DB89F05_503070','TB-CPath-Stephen-IS-1031-503070_S53_R1_001.fastq.gz','AFDEC7_369F8DB89F05','SRR29096779','41471961','1109295','SRS21358134','SAMN41471961','SRX24620980','PRJNA1109295']		2024-05-21T10:13:00.000Z							Homo sapiens	3	human																					444	444456420	192903617	PRJNA1109295								WHO_mutations_2023	tuberculosis: unclassified		Mycobacterium tuberculosis
SAMEA7550791	ERR4817428	WGS	PUBLIC HEALTH ENGLAND	ERX4687270	Illumina MiSeq	PAIRED	RANDOM	GENOMIC	ILLUMINA	ERS5307440	ERP124941	['project.PHE-TB','experiment.20248','run.20248','sample.20248','SAMEA7550791','22470185','ERS5307440','ERR4817428','ERP124941','ERX4687270','PRJEB41201','773303']		2021-11-10T17:20:00.000Z			GBR	Europe										S		S					R	S								369	369257164	263246728	PRJEB41201	Walker_2022							['Walker_2022','input','CRyPTIC_PHE']	tuberculosis: unclassified		Mycobacterium tuberculosis
SAMN16086748	SRR12650467	WGS	INSTITUT PASTEUR DE LILLE	SRX9131942	Illumina HiSeq 2500	PAIRED	RANDOM	GENOMIC	ILLUMINA	SRS7374190	SRP282561	['KC15D4','KC15D4_S18_L001_R1_001.fastq.gz','SRS7374190','PRJNA662472','SRR12650467','SRX9131942','662472','16086748','SAMN16086748','SRP282561']		2020-09-16T10:07:00.000Z			FRA	Europe	Toulouse		Mus musculus	3	mouse																					553	553694863	356494102	PRJNA662472								['input','denylist']	MTBC		Mycobacterium canettii	STB-K
SAMEA115747421	ERR13288772	WGS	UNIVERSITY OF OXFORD, NUFFIELD DEPARTMENT OF MEDIC	ERX12659198	Illumina NovaSeq 6000	PAIRED	RANDOM PCR	GENOMIC	ILLUMINA	ERS20257305	ERP161058	['41890903','webin-reads-54cf190954a3','PRJEB76547','54cf190954a3','SAMEA115747421','ERR13288772','1124794','b28b5ff0-515d-42d2-bc0f-19e45ec26bb9','ERP161058','ERX12659198','ERS20257305']	2022	2024-08-10T11:56:00.000Z			ZAF	Africa																										590	590323024	191953499	PRJEB76547								CRyPTIC_2024	tuberculosis: unclassified		Mycobacterium tuberculosis
SAMEA6451313	ERR3794417	WGS	FZB	ERX3796384	NextSeq 500	PAIRED		GENOMIC	ILLUMINA	ERS4216869	ERP119170	['ERS4216869','614279','ERP119170','3317-05','SAMEA6451313','ERX3796384','ERR3794417','14317827','ena-STUDY-FZB-06-01-2020-10:49:26:730-1695','PRJEB36040','ena-EXPERIMENT-FZB-06-01-2020-14:13:08:035-64','ena-RUN-FZB-06-01-2020-14:13:08:035-64']		2020-11-10T18:28:00.000Z																														1229	1229939860	550866362	PRJEB36040			99.54	1625890	55	lineage2.2.1	MDR-TB	['input','tbprofiler','tree','diff']	MTBC		Mycobacterium tuberculosis complex sp.
SAMN31784848	SRR22333083	WGS	SHANGHAI JIAO TONG UNIVERSITY	SRX18305990	Illumina NovaSeq 6000	SINGLE		GENOMIC	ILLUMINA	SRS15796669	SRP408585	['SRX18305990','SAMN31784848','PRJNA903131','SRR22333083','903131','SRP408585','31784848','BDQ-Mm046','SRS15796669','bp0','L1HGG290094--Mm046.R1.raw.fastq.gz']	2022	2022-11-18T11:08:00.000Z		31.24 N 121.2619 E	CHN	Asia	Shanghai	laboratory, experimental evolution																								1616	1616524460	487555143	PRJNA903131									NTM: unclassified		Mycobacterium marinum
SAMEA115745540	ERR13284330	WGS	UNIVERSITY OF OXFORD, NUFFIELD DEPARTMENT OF MEDIC	ERX12654756	Illumina HiSeq 2500	PAIRED	RANDOM PCR	GENOMIC	ILLUMINA	ERS20255424	ERP161058	['1124794','PRJEB76547','ERR13284330','b28b5ff0-515d-42d2-bc0f-19e45ec26bb9','webin-reads-ae9136223d2e','SAMEA115745540','ERX12654756','ae9136223d2e','41889180','ERS20255424','ERP161058']	2020	2024-08-11T01:51:00.000Z			DEU	Europe																										648	648946800	379428712	PRJEB76547								CRyPTIC_2024	tuberculosis: unclassified		Mycobacterium tuberculosis
SAMN31674138	SRR22249748	WGS	INSTITUTE OF CLINICAL PATHOLOGY AND MEDICAL RESEARCH	SRX18226612	NextSeq 500	PAIRED	RANDOM	GENOMIC	ILLUMINA	SRS15722960	SRP407089	['21-002-0049D2','SRR22249748','899911','SRX18226612','bp0','21-002-0049D2_1.fastq.gz','PRJNA899911','SAMN31674138','SRP407089','31674138','SRS15722960']	2021	2022-11-09T19:18:00.000Z			AUS	Oceania	NSW		Homo sapiens	3	human																					375	375691431	154778924	PRJNA899911			99.44	1953461	65	lineage4.2.2	Sensitive	['tbprofiler','input','tree','diff']	tuberculosis: unclassified		Mycobacterium tuberculosis
SAMEA114443006	ERR13243547	WGS	SEOUL NATIONAL UNIVERSITY	ERX12614296	Illumina MiSeq	PAIRED	RANDOM	GENOMIC	ILLUMINA	ERS16430790	ERP151439	['PRJEB66375','41765948','1022751','ERR13243547','c7f31963-9edb-49ef-a000-987e031fb6cb','ERX12614296','webin-reads-GReAT_KR_375','ERP151439','SAMEA114443006','GReAT_KR_375','ERS16430790']	2016	2024-08-06T22:54:00.000Z			KOR	Asia		sputum	Homo sapiens	3	human																					798	798102491	458368617	PRJEB66375									tuberculosis: unclassified		Mycobacterium tuberculosis
SAMEA7547435	ERR4813929	WGS	BRAZIL	ERX4683919	Illumina HiSeq 4000	PAIRED	RANDOM	GENOMIC	ILLUMINA	ERS5304089	ERP124940	['22466828','sample.16802','experiment.16802','project.Brazil','773302','ERX4683919','SAMEA7547435','run.16802','ERR4813929','PRJEB41200','ERP124940','ERS5304089']	2018	2021-11-10T11:02:00.000Z			BRA	South America						S				S	S	R	S	S				S		S	S	S	S	S	S	512	512407800	222650929	PRJEB41200	['CRyPTIC_reuse_table','Walker_2022']							['CRyPTIC_BRA','input','CRyPTIC_reuse_table','Walker_2022','standford']	tuberculosis: unclassified		Mycobacterium tuberculosis
SAMEA7156526	['ERR5863995','ERR5863994']	WGS		['ERX5509790','ERX5509789']	Illumina HiSeq 2500	PAIRED		GENOMIC	ILLUMINA	ERS4916989		['ena-RUN-Swiss Tropical and Public Health Institute-03-05-2021-19:33:15:115-458','674180','ena-EXPERIMENT-Swiss Tropical and Public Health Institute-03-05-2021-19:33:15:115-458','ERX5509789','ena-EXPERIMENT-Swiss Tropical and Public Health Institute-03-05-2021-19:33:15:115-459','ERP123095','G07607','ena-RUN-Swiss Tropical and Public Health Institute-03-05-2021-19:33:15:115-459','ERS4916989','ERX5509790','SAMEA7156526','19060839','ERR5863994','SRS8942377','ena-STUDY-Swiss Tropical and Public Health Institute-27-07-2020-11:23:30:592-1894','PRJEB39561','ERR5863995']					GEO	Asia																										597	598370006	320996626	PRJEB39561			99.38	3161665	86	lineage2.2.1	MDR-TB	['tree','tbprofiler','diff','input','R-MDR_GEO']	tuberculosis: unclassified		Mycobacterium tuberculosis
SAMEA9977057	ERR6866359	WGS	IMPERIAL COLLEGE LONDON	ERX6489787	Illumina HiSeq 2000	PAIRED	RANDOM	GENOMIC	ILLUMINA	ERS7655335	ERP123401	['ERX6489787','ena-STUDY-IMPERIAL COLLEGE LONDON-12-08-2020-14:44:57:582-2394','ERP123401','LI2062009','ERS7655335','ERR6866359','SAMEA9977057','666870','PRJEB39837','LI2062009_raw_wgs_R1R2','22011857','LI2062009_raw_wgs']	2009	2021-10-15T13:54:00.000Z			PER	South America	Lima		Homo sapiens	3	human																					294	294392620	130185222	PRJEB39837			99.67	1609311	55	lineage4.3.2	Sensitive	['tbprofiler','standford','diff','input','tree']	tuberculosis: unclassified		Mycobacterium tuberculosis
SAMEA115746150	ERR13284920	WGS	UNIVERSITY OF OXFORD, NUFFIELD DEPARTMENT OF MEDIC	ERX12655346	NextSeq 500	PAIRED	RANDOM PCR	GENOMIC	ILLUMINA	ERS20256034	ERP161058	['b28b5ff0-515d-42d2-bc0f-19e45ec26bb9','41889695','ERS20256034','ERX12655346','389a3ea612de','PRJEB76547','SAMEA115746150','webin-reads-389a3ea612de','ERR13284920','ERP161058','1124794']	2020	2024-08-10T09:42:00.000Z			DEU	Europe																										646	646192920	302083836	PRJEB76547								CRyPTIC_2024	tuberculosis: unclassified		Mycobacterium tuberculosis
SAMEA10030620	ERR7911681	WGS	FZB	ERX7479078	NextSeq 500	PAIRED		GENOMIC	ILLUMINA	ERS7708827	ERP132622	['ERP132622','ena-EXPERIMENT-FZB-05-01-2022-10:45:57:329-839','PRJEB48275','ERX7479078','ena-STUDY-FZB-22-10-2021-10:26:06:450-343','ERR7911681','ena-RUN-FZB-05-01-2022-10:45:57:329-839','24682587','ERS7708827','FND-57','794636','SAMEA10030620']		2022-07-16T11:17:00.000Z			ZAF	Africa						S				S		S	S	S				S								1145	1145218697	482357015	PRJEB48275	Finci_2022		99.5	1693115	56	lineage4.1	Sensitive	['tree','Finci_2022','input','diff','tbprofiler']	tuberculosis: human-adapted	L4.1	Mycobacterium tuberculosis
SAMN02364086	['SRR1011507','SRR1019182']	WGS		['SRX364175','SRX368697']	Illumina HiSeq 2000	PAIRED	RANDOM	GENOMIC	ILLUMINA	SRS490600		['2364086','SRP031029','2453984.WR37828.Solexa-188693.C2JHPACXX131002.P','SAMN02364086','C2JHPACXX131002.8.tagged_868.bam','SRR1019182','PRJNA221511','221511','SRR1011507','SRX364175','OFXR-23','SRS490600','H7LH4ADXX131025.1.Illumina_P5-Dikad_P7-Xeran.bam','SRX368697','PRJNA191021','2453984.WR37827.Solexa-189608.H7LH4ADXX131025.P']					TWN	Asia		As reported: bodily fluid	Homo sapiens	3	human																					2544	2544830138	1148436925	PRJNA221511			99.21	3007448	68	lineage1.1.3.1	Sensitive	['input','Menardo_2021','Menardo_2018','tbprofiler','tree','diff']	tuberculosis: human-adapted	L1.1.3	Mycobacterium tuberculosis
SAMEA12854225	ERR11245243	WGS	SWISS TROPICAL AND PUBLIC HEALTH INSTITUTE	ERX10653447	Illumina NovaSeq 6000	SINGLE	RANDOM	GENOMIC	ILLUMINA	ERS10461114	ERP135175	['SAMEA12854225','930268','ERX10653447','G46642','ERR11245243','8cc6b8bd-130a-4c76-a0b2-3197bafe5cc6','PRJEB50582','ena-RUN-TAB-17-04-2023-19:57:14:537-6584','34307793','ERS10461114','ERP135175','ena-EXPERIMENT-TAB-17-04-2023-19:57:14:537-6583']	2016	2023-07-27T11:25:00.000Z			GEO	Asia		sputum																								227	227953566	86396874	PRJEB50582									tuberculosis: unclassified		Mycobacterium tuberculosis
SAMEA1707810	ERR230041	WGS	SC	ERX204592	Illumina HiSeq 2000	PAIRED	RANDOM	GENOMIC	ILLUMINA	ERS179981	ERP000276	['SC_RUN_8939_5#24','ERR230041','ERS179981','1922546','ERX204592','ERP000276','SC_EXP_8939_5#24','SAMEA1707810','S00009462-sc-2012-10-08T11:24:12Z-1493280','203976','Mycobacterium tuberculosis pilot-sc-2010-07-26','PRJEB2221']		2013-02-19T03:09:00.000Z																														274	274354800	117198974	PRJEB2221			99.57	2558215	57	lineage4.8	Sensitive	['diff','tree','input','tbprofiler']	tuberculosis: unclassified		Mycobacterium tuberculosis
SAMN29361637	SRR19857405	WGS	NATIONAL SCIENCE AND TECHNOLOGY DEVELOPMENT AGENCY	SRX15900971	BGISEQ-500	PAIRED	RANDOM	GENOMIC	BGISEQ	SRS13589679	SRP109608	['390471','PRJNA390471','DS-22345','SRR19857405','SRP109608','BGI162_1.fq.gz','SRX15900971','SAMN29361637','PRJNA390052','162','SRS13589679','29361637']	2009	2022-06-27T03:06:00.000Z		14.00 N 99.54 E	THA	Asia	Kanchanaburi	sputum	Homo sapiens	3	human																					1425	1425287800	928988199	PRJNA390471									tuberculosis: unclassified		Mycobacterium tuberculosis
SAMN37457592	SRR26112068	WGS	WADSWORTH CENTER	SRX21826160	Illumina MiSeq	PAIRED	RANDOM	GENOMIC	ILLUMINA	SRS18925768	SRP338930	['SRR26112068','SRP338930','766641','SAMN37457592','SRX21826160','IDR2100104954','IDR2100104954-01-01','SRS18925768','37457592','IDR2100104954-01-01.R1.fastq.gz','PRJNA766641']	2021	2023-09-19T16:19:00.000Z			USA	North America	New York state	sputum	Homo sapiens	3	human																					500	500718580	256477203	PRJNA766641									tuberculosis: unclassified		Mycobacterium tuberculosis
SAMEA115747478	ERR13288829	WGS	UNIVERSITY OF OXFORD, NUFFIELD DEPARTMENT OF MEDIC	ERX12659255	Illumina NovaSeq 6000	PAIRED	RANDOM PCR	GENOMIC	ILLUMINA	ERS20257362	ERP161058	['ERS20257362','41890960','ERP161058','ERR13288829','b28b5ff0-515d-42d2-bc0f-19e45ec26bb9','PRJEB76547','SAMEA115747478','ce338dca1d31','1124794','ERX12659255','webin-reads-ce338dca1d31']	2022	2024-08-10T09:42:00.000Z			ZAF	Africa																										757	757168360	238345722	PRJEB76547								CRyPTIC_2024	tuberculosis: unclassified		Mycobacterium tuberculosis
SAMEA3392613	ERR2516399	WGS	GENOSCREEN	ERX2535615	Illumina HiSeq 2500	PAIRED	RANDOM	GENOMIC	ILLUMINA	ERS2401077	ERP107970	['10125737','ERX2535615','PRJEB25999','sample.9908','SAMEA3392613','493037','run.9908','experiment.9908','ERS2401077','project.First_10k_genomes_study_set_7','ERR2516399','ERP107970']		2022-07-14T09:59:00.000Z			BEL	Europe						R	R			R		R					R	R					S			839	839077847	589351289	PRJEB25999	Walker_2022		99.56	1433025	32	lineage2.2.1	MDR-TB	['Napier_2020','tree','tbprofiler','Walker_2022','CRyPTIC_Genoscreen','input','diff']	tuberculosis: human-adapted	L2.2.1	Mycobacterium tuberculosis
SAMEA4774513	ERR2679297	WGS	BIRMINGHAM UNIVERSITY	ERX2694158	Illumina MiSeq	PAIRED		GENOMIC	ILLUMINA	ERS2594465	ERP109524	['ERP109524','ena-EXPERIMENT-BIRMINGHAM UNIVERSITY-02-07-2018-17:41:39:408-56','PRJEB27446','ERX2694158','ERS2594465','ena-RUN-BIRMINGHAM UNIVERSITY-02-07-2018-17:41:39:408-56','SAMEA4774513','ena-STUDY-BIRMINGHAM UNIVERSITY-25-06-2018-11:58:50:945-1145','479650','MA229','ERR2679297','9600547']		2018-07-16T10:05:00.000Z			MLI	Africa	Bamako																									94	94523358	61138587	PRJEB27446			99.58	128112	7	lineage4.6.2.2	Sensitive	['WGS_2006-12_MLI','tbprofiler','input']	tuberculosis: unclassified		Mycobacterium tuberculosis
SAMEA7525015	ERR4796559	WGS	FOUNDATION FOR MEDICAL RESEARCH INDIA	ERX4665973	NextSeq 500	PAIRED	RANDOM	GENOMIC	ILLUMINA	ERS5281490	ERP124850	['run.1284','ERS5281490','experiment.1284','773292','SAMEA7525015','22458580','ERP124850','ERX4665973','project.Mumbai','ERR4796559','PRJEB41116','sample.1284']		2021-11-09T21:52:00.000Z			IND	Asia	Mumbai					S	S			R	R	R	S	R				R		S	S	S	R	S	R	505	505794600	198031521	PRJEB41116	['Walker_2022','CRyPTIC_reuse_table']		99.52	1715501	52	lineage2.2.1	Pre-XDR-TB	['input','diff','CRyPTIC_IND','tree','CRyPTIC_reuse_table','tbprofiler','Walker_2022']	tuberculosis: unclassified		Mycobacterium tuberculosis
SAMN42410087	SRR29772647	WGS	INDIAN COUNCIL FOR MEDICAL RESEARCH NATIONAL INSTITUTE OF RESEARCH IN TUBERCULOSIS	SRX25272403	Illumina MiSeq	PAIRED	PCR	GENOMIC	ILLUMINA	SRS21956840	SRP367420	['42410087','SRS21956840','MD174','SAMN42410087','bp0','SRP367420','MD174_R1.fastq.gz','SRR29772647','PRJNA822663','SRX25272403','27256692','822663']	2022	2024-07-11T01:34:00.000Z		13.07265210 N 80.25039808 E	IND	Asia			Homo sapiens	3	human																					972	972269672	408861005	PRJNA822663									tuberculosis: unclassified		Mycobacterium tuberculosis
SAMN04276684	SRR5535694	WGS	BI	SRX2805284	Illumina HiSeq 2500	PAIRED	PCR	GENOMIC	ILLUMINA	SRS2185152	SRP077478	['SRP077478','4276684','PRJNA300846','SAMN04276684','SRS2185152','300846','SRX2805284','G04321','BI_1878','SRR5535694']		2017-05-12T16:31:00.000Z			THA	Asia		sputum	Homo sapiens	3	human																					241	241073668	130088327	PRJNA300846			92.95	1237564	22	lineage2.2.1	MDR-TB	['diff','tbprofiler','IeDEA','input']	tuberculosis: unclassified		Mycobacterium tuberculosis
SAMN06055961	SRR5074155	WGS	UNIVERSITY OF MELBOURNE	SRX2393244	Illumina HiSeq 2500	PAIRED	RANDOM	GENOMIC	ILLUMINA	SRS1834696	SRP094134	['355614','SRS1834696','101_S70_L001_1.fastq.gz','SRX2393244','PRJNA355614','bp0','HCMC1564','SRP094134','SRR5074155','SAMN06055961','6055961']	2009-01	2016-12-02T20:14:00.000Z		10.82 N 106.63 E	VNM	Asia	Ho Chi Minh City	sputum	Homo sapiens	3	human																					498	498726866	238153196	PRJNA355614			99.51	1485098	48	lineage2.2.1	MDR-TB	['tbprofiler','Napier_2020','input','diff','Menardo_2021','tree']	tuberculosis: human-adapted	L2.2.1	Mycobacterium tuberculosis
SAMN05172810	['SRR3611652','SRR3609516']	AMPLICON		['SRX1810952','SRX1810416']	Illumina MiSeq	PAIRED	PCR	GENOMIC	ILLUMINA	SRS1474602		['22-0060_reclean','5172810','SRX1810416','Mycobacterium-tuberculosis-22-0060-reclean_S89_L001_R2_001.fastq.gz','22-0060','SRX1810952','322712','SRR3611652','Mycobacterium-tuberculosis-22-0060_S83_L001_R2_001.fastq.gz','SRP075909','SRS1474602','PRJNA322712','SRR3609516','SAMN05172810']					MDA	Europe		sputum	Homo sapiens	3	human																					192	192866954	141300426	PRJNA322712									tuberculosis: unclassified		Mycobacterium tuberculosis
SAMN25184571	SRR17712078	WGS	CHONGQING MEDICAL UNIVERSITY	SRX13875119	Illumina NovaSeq 6000	PAIRED	RANDOM	GENOMIC	ILLUMINA	SRS11745385	SRP349160	['PRJNA785273','SRR17712078','SRX13875119','C60','UM200102T-UM200102T0015_L3','UM200102T-UM200102T0015_L3_1.fq.gz','785273','SRP349160','25184571','bp0','SAMN25184571','SRS11745385']	2019	2022-01-23T11:52:00.000Z			CHN	Asia	Chongqing City		Homo sapiens	3	human																					1328	1328618100	425363230	PRJNA785273			98.94	1793893	59	lineage2.2.1	Sensitive	['input','diff','tree','tbprofiler']	tuberculosis: unclassified		Mycobacterium tuberculosis
SAMN15437363	SRR12142404	WGS	GANSU PROVINCIAL CENTER FOR DISEASE CONTROL AND PREVENTION	SRX8663437	HiSeq X Ten	PAIRED	RANDOM	GENOMIC	ILLUMINA	SRS6944523	SRP269873	['SRX8663437','P16_1.fastq.gz','643892','SRP269873','P16','15437363','bp0','SRR12142404','PRJNA643892','SRS6944523','SAMN15437363']	2018	2020-07-03T04:10:00.000Z			CHN	Asia	lanzhou	mucus	Homo sapiens	3	human																					1183	1183615800	475286525	PRJNA643892			99.51	1521236	52	lineage2.2.1	Other	['tbprofiler','tree','input','diff']	tuberculosis: unclassified		Mycobacterium tuberculosis
SAMEA3671530	ERR1199098	WGS	UNIVERSITY OF BASEL	ERX1271356	Illumina HiSeq 2500	PAIRED	RANDOM	GENOMIC	ILLUMINA	ERS978679	ERP012852	['343620','ERX1271356','ena-RUN-UNIVERSITY OF BASEL-05-01-2016-09:49:34:661-6','G04003','5807272','SAMEA3671530','PRJEB11460','ERP012852','ena-EXPERIMENT-UNIVERSITY OF BASEL-05-01-2016-09:49:34:660-6','ena-STUDY-UNIVERSITY OF BASEL-19-10-2015-17:08:25:268-8','ERR1199098','ERS978679']		2016-09-29T15:19:00.000Z																														521	521792998	227828484	PRJEB11460			99.7	1411054	48	lineage4.6.1.2	MDR-TB	['Napier_2020','diff','tree','input','Menardo_2018','Menardo_2021','Stucki_2016','tbprofiler']	tuberculosis: human-adapted	L4.6.1.2	Mycobacterium tuberculosis
SAMEA9425751	ERR6326072	WGS	NATIONAL INSTITUTE OF HEALTH DR. RICARDO JORGE	ERX5957767	NextSeq 550	PAIRED	RANDOM	GENOMIC	ILLUMINA	ERS7148977	ERP111748	['PRJEB29446','20378709','505027','SAMEA9425751','INSA_27102018','ERX5957767','ERS7148977','ERP111748','PT_TB0226','ERR6326072']	2021	2021-09-26T20:22:00.000Z			PRT	Europe																										249	249112824	104679702	PRJEB29446			99.61	1372343	45	lineage4.3.4.2	Pre-XDR-TB	['tbprofiler','input','diff','tree']	tuberculosis: unclassified		Mycobacterium tuberculosis
SAMEA7554755	ERR4821387	WGS	PUBLIC HEALTH ENGLAND	ERX4691229	Illumina HiSeq 2500	PAIRED	RANDOM	GENOMIC	ILLUMINA	ERS5311399	ERP124941	['ERX4691229','22474149','ERP124941','ERS5311399','experiment.24208','run.24208','project.PHE-TB','773303','SAMEA7554755','ERR4821387','sample.24208','PRJEB41201']		2021-11-11T02:12:00.000Z			GBR	Europe																										419	419065069	190946454	PRJEB41201			99.95	1769215	40	lineage4.9	Sensitive	['input','tbprofiler','diff','CRyPTIC_PHE','tree']	tuberculosis: unclassified		Mycobacterium tuberculosis
SAMEA115750066	ERR13290911	WGS	UNIVERSITY OF OXFORD, NUFFIELD DEPARTMENT OF MEDIC	ERX12661397	Illumina NovaSeq 6000	PAIRED	RANDOM PCR	GENOMIC	ILLUMINA	ERS20266353	ERP161058	['7a78ad7369af','1124794','ERP161058','b28b5ff0-515d-42d2-bc0f-19e45ec26bb9','webin-reads-7a78ad7369af','41909024','ERS20266353','PRJEB76547','SAMEA115750066','ERR13290911','ERX12661397']	2020	2024-08-24T01:41:00.000Z			TWN	Asia																										640	640018936	205466424	PRJEB76547								CRyPTIC_2024	tuberculosis: unclassified		Mycobacterium tuberculosis
SAMEA114089766	ERR11776022	WGS	UCL CENTRE FOR CLINICAL MICROBIOLOGY	ERX11174686	NextSeq 550	PAIRED	RANDOM	GENOMIC	ILLUMINA	ERS16073609	ERP149436	['PRJEB64299','4da99455-d94f-43bb-96cc-eb7e1d7e89c2','ERX11174686','SAMEA114089766','ERS16073609','TBA_535','ERR11776022','webin-reads-TBA_535','41283148','ERP149436','1109088']	2019	2024-07-26T02:13:00.000Z		UCL CCM	BRA	South America			Homo sapiens	3	human																					941	941676770	407669512	PRJEB64299								standford	tuberculosis: unclassified		Mycobacterium tuberculosis
SAMEA115577883	ERR13093832	WGS	ST JAMES'S HOPSITAL	ERX12465530	Illumina MiSeq	PAIRED	PCR	GENOMIC	ILLUMINA	ERS19586243	ERP145095	['19IE177','PRJEB60052','ERP145095','42659674','ERR13093832','3eabcf50-8780-452a-beaf-df6fa4e73fe5','1053993','ena-RUN-TAB-13-05-2024-16:47:57:036-141807','ERS19586243','ena-EXPERIMENT-TAB-13-05-2024-16:47:57:036-141806','ERX12465530','SAMEA115577883']	2019	2024-07-27T20:13:00.000Z			IRL	Europe			Homo sapiens	3	human																					578	578882400	324753610	PRJEB60052									tuberculosis: unclassified		Mycobacterium tuberculosis
SAMEA1903170	['ERR495168','ERR279637']	WGS		['ERX460584','ERX252970']	Illumina HiSeq 2000	PAIRED	RANDOM	GENOMIC	ILLUMINA	ERS200038		['205725','PRJEB1366','ERX252970','ERX460584','IDM171-sc-2012-12-19T14:23:43Z-1524532','SC_EXP_9471_6#75','ERP002179','SC_EXP_12162_4#75','ERS200038','ERR279637','ERR495168','SC_RUN_12162_4#75','SC_RUN_9471_6#75','2181177','SAMEA1903170','Effect_of_HIV_co_infection_on_the_population_genomics_of_Mycobacterium_tuberculosis_in_Sub_Saharan_Africa-sc-2013-01-29T14:57:52Z-2469']																																32	33246600	15528189	PRJEB1366								input	tuberculosis: unclassified		Mycobacterium tuberculosis
SAMEA1119485	ERR2514304	WGS	PHE	ERX2533514	Illumina MiSeq	PAIRED	RANDOM	GENOMIC	ILLUMINA	ERS2398894	ERP107961	['ERX2533514','ERP107961','ERR2514304','sample.6301','493034','ERS2398894','10123431','SAMEA1119485','project.First_10k_genomes_study_set_4','PRJEB25991','experiment.6301','run.6301']		2022-07-14T06:18:00.000Z			GBR	Europe	England									S		S					S	S								254	254515829	165523780	PRJEB25991	Walker_2022		99.56	1346374	41	lineage4.1.2	Sensitive	['tree','CRyPTIC_PHE','input','Napier_2020','Walker_2022','tbprofiler','diff']	tuberculosis: human-adapted	L4.1.2	Mycobacterium tuberculosis
SAMN09905666	SRR7746675	WGS	ECOLE POLYTECHNIQUE FEDERALE DE LAUSANNE	SRX4602910	Illumina HiSeq 2500	SINGLE	RANDOM	GENOMIC	ILLUMINA	SRS3708501	SRP158673	['9905666','SRP158673','bp0','SAMN09905666','SRS3708501','CS_espB','SRX4602910','SRR7746675','CS_espB_N-reads.fastq.gz','487536','PRJNA487536']	2016	2018-08-23T09:26:00.000Z		46.5199906 N 6.5622405 E	CHE	Europe	Lausanne		Homo sapiens	3	human																					606	606791840	197326285	PRJNA487536									tuberculosis: human-adapted	L4	Mycobacterium tuberculosis	H37Rv
SAMEA13321046	ERR9285836	WGS	FZB	ERX8827949	NextSeq 500	PAIRED		GENOMIC	ILLUMINA	ERS10923782	ERP135372	['ERP135372','ERR9285836','PRJEB50767','27174780','ERS10923782','ena-EXPERIMENT-TAB-15-03-2022-16:45:21:990-9412','ena-RUN-TAB-15-03-2022-16:45:21:990-9413','2cd0bdb6-32c5-4af0-bebb-b7a34ee46296','SAMEA13321046','ERX8827949','822241','202-GK']		2022-05-20T07:44:00.000Z			KEN	Africa	Nairobi																									681	681837030	265684189	PRJEB50767			99.64	1722035	58	lineage4.6.1.1	Sensitive	['diff','input','tbprofiler','WGS_KEN','tree']	tuberculosis: unclassified		Mycobacterium tuberculosis
SAMN38210164	SRR26794410	WGS	HMS	SRX22491860	Illumina HiSeq 4000	SINGLE	cDNA	GENOMIC	ILLUMINA	SRS19504976	SRP471323	['6454','PRJNA1039243','Peru6454','38210164','SRX22491860','SRR26794410','Peru6454_R1.fastq.gz','SRP471323','SAMN38210164','SRS19504976','bp0','1039243']	2011	2023-11-11T22:53:00.000Z			PER	South America		sputum	Homo sapiens	3	human																					288	288790500	154093375	PRJNA1039243								standford	tuberculosis: unclassified		Mycobacterium tuberculosis
SAMN13813733	SRR10869244	WGS	UCT	SRX7539065	Illumina HiSeq 2500	PAIRED	RANDOM	GENOMIC	ILLUMINA	SRS5977641	SRP241186	['SAMN13813733','C137','13813733','SRS5977641','SRP241186','SRR10869244','18','PRJNA600338','bp0','C137_R1_001.fastq.gz','600338','SRX7539065']	2019	2020-01-10T13:33:00.000Z		33.9249 S 18.4241 E	ZAF	Africa		sputum	Homo sapiens	3	human																					567	567726478	239541573	PRJNA600338								['input','Menardo_2021']	tuberculosis: human-adapted	L4	Mycobacterium tuberculosis
SAMEA1102281	ERR2510584	WGS	SAN RAFFAELE SCIENTIFIC INSTITUTE	ERX2529999	NextSeq 500	PAIRED	RANDOM	GENOMIC	ILLUMINA	ERS2394900	ERP107941	['ERP107941','10121212','sample.3594','PRJEB25972','ERS2394900','SAMEA1102281','project.First_10k_genomes_study_set_3','run.3594','493033','ERR2510584','ERX2529999','experiment.3594']		2021-10-23T14:09:00.000Z			PAK	Asia						S				I	R	R	S	S				R	R	S	S	S	S	S	R	244	244378486	110437132	PRJEB25972	['Walker_2022','CRyPTIC_reuse_table']		99.42	1545972	42	lineage3	MDR-TB	['diff','CRyPTIC_SanRaffaele','input','tbprofiler','Napier_2020','CRyPTIC_reuse_table','Walker_2022']	tuberculosis: human-adapted	L3	Mycobacterium tuberculosis
SAMN34258092	SRR24223747	AMPLICON	GUIZHOU MEDICAL UNIVERSITY	SRX20020173	AB 3130 Genetic Analyzer	SINGLE	PCR	GENOMIC	CAPILLARY	SRS17361722	SRP433506	['58','QDS58','PRJNA957589','SRR24223747','34258092','SAMN34258092','bp0','SRP433506','957589','SRX20020173','SRS17361722','58.seq']	2020	2023-04-20T07:00:00.000Z						skin	Homo sapiens	3	human																					0	209	77303	PRJNA957589									leprosy		Mycobacterium leprae
SAMEA7561247	ERR4828809	WGS	SAN RAFFAELE SCIENTIFIC INSTITUTE	ERX4698793	Illumina MiniSeq	PAIRED	RANDOM	GENOMIC	ILLUMINA	ERS5317882	ERP124983	['sample.13253','22476816','SAMEA7561247','run.13253','project.Italy','experiment.13253','PRJEB41242','773309','ERS5317882','ERX4698793','ERR4828809','ERP124983']		2021-11-11T06:51:00.000Z										S				S	S	S	S	S				S		S	S	S	S	S	S	201	201747936	81133049	PRJEB41242	CRyPTIC_reuse_table		95.78	1205765	39	lineage4.1.2.1	Sensitive	['tbprofiler','input','CRyPTIC_SanRaffaele','diff','CRyPTIC_reuse_table','tree']	tuberculosis: unclassified		Mycobacterium tuberculosis
SAMEA3558140	['ERR1213855','ERR1034607']	WGS		['ERX1113405','ERX1286068']	Illumina MiSeq	PAIRED		GENOMIC	ILLUMINA	ERS865289		['297845','ERR1213855','ERX1286068','ena-RUN-LSHTM-25-09-2015-14:04:49:417-32','ERP013054','ena-STUDY-LSHTM-04-11-2015-14:45:34:612-88','PRJEB11653','ERS865289','ena-RUN-LSHTM-18-01-2016-18:53:21:046-32','ERP011639','mtb32','ena-EXPERIMENT-LSHTM-18-01-2016-18:53:21:046-32','307681','ERX1113405','ERR1034607','ena-EXPERIMENT-LSHTM-25-09-2015-14:04:49:417-32','SAMEA3558140','PRJEB10385','ena-STUDY-LSHTM-18-08-2015-18:02:02:463-104','4154436']						Asia						R	S	R			S		R				R									2757	2758250612	1819657443	['PRJEB10385','PRJEB11653']	Coll_2018							['Napier_2020','TDR_strain_bank_1','Coll_2018','input']	tuberculosis: unclassified		Mycobacterium tuberculosis
SAMEA112806133	['ERR11082431','ERR11082430']	WGS		['ERX10529799','ERX10529800']	NextSeq 500	PAIRED		GENOMIC	ILLUMINA	ERS14813679		['ERX10529800','ERS14813679','ERX10529799','ERR11082431','7672-08','ERR11082430','SAMEA112806133','ena-EXPERIMENT-TAB-22-03-2023-09:39:46:375-143178','PRJEB9680','287903','ERP010814','ena-STUDY-FZB-22-06-2015-17:16:39:392-292','ena-RUN-TAB-22-03-2023-09:39:46:374-143177','33894228','ena-EXPERIMENT-TAB-22-03-2023-09:39:46:374-143176','ena-RUN-TAB-22-03-2023-09:39:46:375-143179']																																377	377348167	160568784	PRJEB9680			99.61	2177081	74	lineage3	Sensitive	['diff','tree','input','tbprofiler']	tuberculosis: unclassified		Mycobacterium tuberculosis
SAMN15702959	SRR12395309	WGS	WADSWORTH CENTER	SRX8893588	MinION	SINGLE	RANDOM	GENOMIC	OXFORD_NANOPORE	SRS7152610	SRP276100	['15702959','PRJNA650381','650381','SRR12395309','IDR1900032603-01-01','SRS7152610','SRX8893588','bp0','SAMN15702959','IDR1900032603-01-01.fastq.gz','A133','SRP276100']	2019	2020-08-05T13:33:00.000Z		40.7481119 N 73.98438414 W	USA	North America	New York	As reported: SPT	Homo sapiens	3	human																					1024	1024855064	941195171	PRJNA650381									tuberculosis: unclassified		Mycobacterium tuberculosis
SAMEA14459984	ERR9786166	WGS	INSTITUTE OF TROPICAL MEDICINE	ERX9333442	Illumina HiSeq 2500	PAIRED	RANDOM	GENOMIC	ILLUMINA	ERS12086931	ERP137916	['28829800','ERX9333442','ERR9786166','0efe4541-10cd-4d79-a29f-96d29eadb5f3','SAMEA14459984','ena-EXPERIMENT-TAB-27-05-2022-13:53:26:286-10992','ERP137916','ECF-12-J125','PRJEB53138','ERS12086931','844815','ena-RUN-TAB-27-05-2022-13:53:26:286-10993']	2012	2022-06-25T18:13:00.000Z			GMB	Africa		sputum	Homo sapiens	3	human																					1128	1128468554	725781309	PRJEB53138			99.8	1010075	59	lineage4.3.4.2	Sensitive	['tree','tbprofiler','diff','WGS_2011-2014_GMB','input']	tuberculosis: unclassified		Mycobacterium tuberculosis
SAMEA115749826	ERR13290669	WGS	UNIVERSITY OF OXFORD, NUFFIELD DEPARTMENT OF MEDIC	ERX12661155	Illumina HiSeq 2000	PAIRED	RANDOM PCR	GENOMIC	ILLUMINA	ERS20266113	ERP161058	['ERR13290669','ERS20266113','e65b0626acf1','b28b5ff0-515d-42d2-bc0f-19e45ec26bb9','SAMEA115749826','ERP161058','41908790','1124794','ERX12661155','PRJEB76547','webin-reads-e65b0626acf1']	2018				SWE	Europe																										0	0	0	PRJEB76547								CRyPTIC_2024	tuberculosis: unclassified		Mycobacterium tuberculosis
SAMEA13300161	ERR9125405	WGS	UNIVERSITY OF OXFORD, NUFFIELD DEPARTMENT OF MEDIC	ERX8668664	NextSeq 500	PAIRED	RANDOM	GENOMIC	ILLUMINA	ERS10902979	ERP136068	['ERX8668664','PRJEB51436','ERR9125405','ERP136068','run.808.1.c68d3cf61e783aabb7351b361ea9d4b0','SAMEA13300161','experiment.808.e6c98b0c','sample.808.03bb559e','project.SeqTreat_PHO1','ERS10902979','862828','30301230']		2024-08-07T03:02:00.000Z			CAN	North America	Ontario																									777	777059590	370334917	PRJEB51436								CRyPTIC_PublicHealthOntario	tuberculosis: unclassified		Mycobacterium tuberculosis
SAMN08626273	SRR6824343	WGS	BEIJING INSTITUTE OF GENOMICS,CHINESE ACADEMY OF SCIENCES	SRX3781054	HiSeq X Ten	PAIRED	RANDOM	GENOMIC	ILLUMINA	SRS3034601	SRP134826	['MDR_17244','436454','SAMN08626273','SRX3781054','SRR6824343','SRS3034601','A17244_DO16093409_H357NALXX_L3_1.clean.fq.gz','8626273','SRP134826','PRJNA436454']	2007	2018-03-12T05:35:00.000Z		30.35 N 114.17 E	CHN	Asia	Hubei	sputum	Homo sapiens	3	human																					1546	1546329000	586619888	PRJNA436454			98.58	1813422	62	lineage2.2.1	MDR-TB	['diff','tree','input','tbprofiler','Menardo_2021','Napier_2020']	tuberculosis: human-adapted	L2.2.1	Mycobacterium tuberculosis
SAMN15406952	SRR12119861	AMPLICON	GENOSCREEN	SRX8641579	NextSeq 500	PAIRED	PCR	GENOMIC	ILLUMINA	SRS6926301	SRP269393	['PRJNA643242','SRX8641579','SRS6926301','SRP269393','bp0','SAMN15406952','53_S5_L001_R1_001.fastq.gz','643242','15406952','SRR12119861','DRC_Deeplex1127','53']	2016	2020-06-30T17:18:00.000Z			COD	Africa		sputum	Homo sapiens	3	human																					44	44158879	24495930	PRJNA643242									tuberculosis: unclassified		Mycobacterium tuberculosis
SAMEA7551584	ERR4818220	WGS	PUBLIC HEALTH ENGLAND	ERX4688062	Illumina HiSeq 2500	PAIRED	RANDOM	GENOMIC	ILLUMINA	ERS5308232	ERP124941	['project.PHE-TB','ERX4688062','ERR4818220','773303','PRJEB41201','sample.21040','ERS5308232','SAMEA7551584','22470977','run.21040','ERP124941','experiment.21040']		2021-11-10T19:08:00.000Z			GBR	Europe										S		S						S								290	290408440	130170298	PRJEB41201	Walker_2022		99.36	2624566	59	lineage1.1.2	Sensitive	['tbprofiler','Walker_2022','diff','tree','input','CRyPTIC_PHE']	tuberculosis: unclassified		Mycobacterium tuberculosis
SAMN01908903	SRR671879	WGS	BGI	SRX225193	Illumina HiSeq 2000	PAIRED	PCR	GENOMIC	ILLUMINA	SRS388972	SRP018402	['SRX225193','PRJNA187550','BGI_NM11006','SRR671879','187550','SRP018402','BGI-FCD0KRMACXX-120122-L7-NM11006','1908903','BGI_NM11006_SZAXPI005147-91_120122','SAMN01908903','SRS388972']		2015-09-05T05:27:00.000Z			CHN	Asia							S					S	S						S				S			517	517500000	357988951	PRJNA187550	CRyPTIC_WHO2021_PMC7612554		95.21	1561129	32	lineage2.2.1	Sensitive	['Napier_2020','Walker_2022','tree','diff','input','tbprofiler']	tuberculosis: human-adapted	L2.2.1	Mycobacterium tuberculosis
SAMN43780060	SRR30673154	WGS	FIND, THE FOUNDATION FOR INNOVATIVE NEW DIAGNOSTICS	SRX26091807	NextSeq 500	PAIRED	RANDOM	GENOMIC	ILLUMINA	SRS22658125	SRP532857	['43780060','SRS22658125','SRX26091807','TB038040196','SRP532857','TB038040196_R1.fastq.gz','PRJNA1160005','1160005','SAMN43780060','SRR30673154','WGS-TB038040196']	2022	2024-09-16T04:54:00.000Z			GEO	Asia		sputum	Homo sapiens	3	human																					383	383174304	145139363	PRJNA1160005									tuberculosis: unclassified		Mycobacterium tuberculosis
SAMEA104394637	ERR2200050	WGS	FZB	ERX2255038	Illumina HiSeq 2500	PAIRED		GENOMIC	ILLUMINA	ERS2012579	ERP010814	['ERX2255038','287903','ena-RUN-FZB-21-11-2017-14:36:27:949-311','ena-STUDY-FZB-22-06-2015-17:16:39:392-292','ERP010814','ERS2012579','ERR2200050','8096976','5755-13','SAMEA104394637','PRJEB9680','ena-EXPERIMENT-FZB-21-11-2017-14:36:27:949-311']		2017-11-28T16:30:00.000Z			DEU	Europe										S		S					S	S	S							373	373261200	229532021	PRJEB9680	CRyPTIC_WHO2021_PMC7612554		99.31	1708874	37	lineage4.1.2.1	Sensitive	['tbprofiler','tree','Walker_2022','input','Napier_2020','diff']	tuberculosis: human-adapted	L4.1.2.1	Mycobacterium tuberculosis
SAMN05575549	SRR4033427	WGS	HARVARD MEDICAL SCHOOL	SRX2024758	Illumina HiSeq 2000	PAIRED	RANDOM	GENOMIC	ILLUMINA	SRS1619187	SRP082185	['P19-Liver-A5','SRS1619187','SRP082185','SAMN05575549','323744','5575549','SRR4033427','PRJNA323744','SRX2024758','737-LivA5_1.fastq.gz']	2013-06	2016-08-15T23:43:00.000Z		29.6483 S 30.3318 E	ZAF	Africa	Kwazulu-Natal	necropsy (morgue)	Homo sapiens	3	human																					202	202330472	144479810	PRJNA323744								['Napier_2020','input','denylist','intrapatient_ZAF']	tuberculosis: human-adapted	L4.3.2.1	Mycobacterium tuberculosis
SAMN18146618	SRR13861603	WGS	UNIVERISTY OF ANTWERP	SRX10242540	Illumina HiSeq 2500	PAIRED		GENOMIC	ILLUMINA	SRS8383784	SRP308980	['bp0','SPUTUM2500K-FASTA24-MPER11.61-CONTPaer-CPER88.39-SEED160809915','SRS8383784','PRJNA706121','ID160809915','SRP308980','SAMN18146618','706121','SRX10242540','STUDYSPUTUM2500K-FASTA24-MPER11.61-CONTPaer-CPER88.39-SEED160809915.R1.fastq.gz','18146618','SRR13861603']	2021	2021-03-05T03:54:00.000Z						simulated/in silico																								750	750000000	402969554	PRJNA706121								['input','laboratory_synthetic','denylist']	tuberculosis: human-adapted	L4	Mycobacterium tuberculosis	H37Rv
SAMN43535442	SRR30630035	WGS	MINISTRY OF PUBLIC HEALTH (THAILAND)	SRX26051925	NextSeq 500	PAIRED	RANDOM	GENOMIC	ILLUMINA	SRS22622326	SRP503470	['SRR30630035','MTBCR170574_S49_1.fastq.gz','833906','PRJNA833906','MTBCR170574','SRP503470','SRX26051925','43535442','SRS22622326','SAMN43535442']	2018	2024-09-11T03:46:00.000Z		19.9105 N 99.8406 E	THA	Asia	Chiang Rai	sputum	Homo sapiens	3	human																					236	236426832	104841344	PRJNA833906									tuberculosis: human-adapted	L1.1.1.6	Mycobacterium tuberculosis
SAMN06092377	SRR5067293	WGS	UNIVERSITY OF MELBOURNE	SRX2387591	Illumina HiSeq 2500	PAIRED	RANDOM	GENOMIC	ILLUMINA	SRS1829534	SRP094134	['SRS1829534','SRX2387591','bp0','355614','6092377','PRJNA355614','SRP094134','SRR5067293','02MTB1287_S146_L002_2.fastq.gz','SAMN06092377','HCMC0680']	2010-05	2016-12-01T20:55:00.000Z		10.82 N 106.63 E	VNM	Asia	Ho Chi Minh City	sputum	Homo sapiens	3	human																					464	464060906	225527364	PRJNA355614			90.96	1264465	43	lineage2.2.1	Sensitive	['diff','tree','Napier_2020','Menardo_2021','tbprofiler','input']	tuberculosis: human-adapted	L2.2.1	Mycobacterium tuberculosis
SAMEA4823256	ERR3524827	WGS	WELLCOME SANGER INSTITUTE	ERX3544086	HiSeq X Ten	PAIRED	RANDOM	GENOMIC	ILLUMINA	ERS2643143	ERP024108	['ERS2643143','Mycobacteria_in_non_CF_bronchiectasis_patients-sc-4853','ERR3524827','SC_EXP_26812_1#355','ERP024108','PRJEB21813','SC_RUN_26812_1#355','ERX3544086','a19dce8e-be4d-11e7-b52c-3c4a9275d6c8','SAMEA4823256','12778369','512657']		2019-09-18T15:07:00.000Z																														246	246725846	115190370	PRJEB21813									NTM: avium complex		Mycobacterium avium
G3257													2019				ESP	Europe	province of Valencia					S					S																				No	99.63	2159250	103	lineage2.2.1	Sensitive	['input','diff','tree','TGU','tbprofiler']	tuberculosis: unclassified		Mycobacterium tuberculosis
SAMEA3391687	ERR1023247	WGS	THE WELLCOME TRUST SANGER INSTITUTE	ERX1102119	Illumina HiSeq 2000	PAIRED	RANDOM	GENOMIC	ILLUMINA	ERS728002	ERP004216	['ERR1023247','239555','PRJEB4884','ERP004216','4107245','SAMEA3391687','SC_RUN_16852_3#32','Genomics_of_Mycobacterium_africanum_on_the_global_and_local_scale-sc-2013-10-29T16:00:38Z-2837','05_00568-sc-2299613','ERX1102119','SC_EXP_16852_3#32','ERS728002']		2016-02-28T01:40:00.000Z			GMB	Africa																										761	761200500	143823945	PRJEB4884			98.88	1717106	49	lineage6.1.3	Other	['Coscolla_2021','Menardo_2018','diff','input','tree','tbprofiler']	tuberculosis: human-adapted	L6.1.3	Mycobacterium africanum
SAMN02934311	SRR1524058	ChIP-Seq	ISB	SRX660823	Illumina Genome Analyzer IIx	SINGLE	ChIP	GENOMIC	ILLUMINA	SRS665808	SRP044777	['57_4_64CDYAAXX_040412_ChIP_334_MTB_Rv3050c_TETR_Genome_sorted.bam','Rv3050c_B334','SAMN02934311','SRR1524058','Chipseq_Rv3050c_B334','SRP044777','255984','PRJNA255984','2934311','SRS665808','SRX660823']	2014	2014-08-06T19:42:00.000Z		47.6097 N 122.3331 W	USA	North America	Washington,Seattle		Homo sapiens	3	human																					1130	1130487400	487244701	PRJNA255984									tuberculosis: human-adapted	L4	Mycobacterium tuberculosis	H37Rv
SAMN29871752	SRR20551039	WGS	USDA-NVSL-DBPL	SRX16574847	Illumina MiSeq	PAIRED	RANDOM	GENOMIC	ILLUMINA	SRS14209971	SRP105419	['SAMN29871752','29871752','21-026826-C-006-20-6','21-026826-C-006-20-6_R1.fastq.gz','SRR20551039','PRJNA384785','SRP105419','bp0','384785','SRS14209971','SRX16574847']		2022-07-24T07:04:00.000Z			ESP	Europe	Northeastern Spain		Sus scrofa	2	wild boar																					410	410495048	234325025	PRJNA384785			99.54	1380127	76	La1.7.1	Other	['bovis_ESP','tree','input','tbprofiler','diff']	tuberculosis: animal-adapted	La1	Mycobacterium bovis
SAMEA7526258	ERR4797705	WGS	FOUNDATION FOR MEDICAL RESEARCH INDIA	ERX4667123	NextSeq 500	PAIRED	RANDOM	GENOMIC	ILLUMINA	ERS5282731	ERP124850	['22459821','experiment.10695','ERX4667123','project.Mumbai','run.10695','773292','SAMEA7526258','ERP124850','ERR4797705','sample.10695','PRJEB41116','ERS5282731']		2021-11-09T22:53:00.000Z			IND	Asia	Mumbai					S	S			S	I	R	S	S				R		S	S	S	S	S	R	423	423075300	200308651	PRJEB41116	['CRyPTIC_reuse_table','Walker_2022']		99.6	1436544	48	lineage2.2.1	MDR-TB	['CRyPTIC_IND','diff','input','tree','tbprofiler','Walker_2022','CRyPTIC_reuse_table']	tuberculosis: unclassified		Mycobacterium tuberculosis
SAMEA104447604	ERR2229451	WGS	STATENS SERUM INSTITUT	ERX2282790	NextSeq 500	PAIRED	RANDOM	GENOMIC	ILLUMINA	ERS2065546	ERP022352	['ERR2229451','ena-RUN-STATENS SERUM INSTITUT-21-12-2017-12:46:39:840-664','ERS2065546','ena-EXPERIMENT-STATENS SERUM INSTITUT-21-12-2017-12:46:39:840-664','SAMEA104447604','388615','ena-STUDY-STATENS SERUM INSTITUT-03-04-2017-09:47:03:433-394','ERX2282790','8235211','DKC2-0556','ERP022352','PRJEB20214']	2012	2017-12-22T15:49:00.000Z			DNK	Europe		sputum	Homo sapiens	3	human																					187	187649765	87646012	PRJEB20214			99.37	853062	24	lineage4.8	Sensitive	['outbreak_1112-15_DNK','tbprofiler','diff','Napier_2020','input']	tuberculosis: human-adapted	L4.8	Mycobacterium tuberculosis
SAMN12389211	['SRR9851463','SRR9853265']	AMPLICON		['SRX6607641','SRX6606163']	['Illumina MiSeq','MinION']	['SINGLE','PAIRED']	PCR	GENOMIC	['ILLUMINA','OXFORD_NANOPORE']	SRS5170949		['SRS5170949','SRP216626','bp0','SRX6607641','SRR9851463','557083','SRX6606163','SAMN12389211','HKUwc115','SRR9853265','wc115_S20_L001_R1_001.fastq.gz','12389211','wc115.fastq','HongKong_90','PRJNA557083']				22.2511 N 114.1732 E	HKG	Asia		sputum	Homo sapiens	3	human																					58	59301542	44435725	PRJNA557083									tuberculosis: unclassified		Mycobacterium tuberculosis
SAMEA7552563	ERR4819198	WGS	PUBLIC HEALTH ENGLAND	ERX4689040	Illumina HiSeq 2500	PAIRED	RANDOM	GENOMIC	ILLUMINA	ERS5309210	ERP124941	['sample.22018','ERS5309210','run.22018','PRJEB41201','22471955','ERX4689040','773303','project.PHE-TB','experiment.22018','ERP124941','SAMEA7552563','ERR4819198']		2021-11-10T21:12:00.000Z			GBR	Europe																										174	174983350	71583890	PRJEB41201			55.09	900304	20	lineage2.2.1	Sensitive	['diff','input','CRyPTIC_PHE','tree','tbprofiler']	tuberculosis: unclassified		Mycobacterium tuberculosis
SAMN33010761	SRR23310948	WGS	UNIVERSITY OF CALIFORNIA, SAN DIEGO	SRX19253587	NextSeq 500	PAIRED	RANDOM	GENOMIC	ILLUMINA	SRS16656333	SRP420557	['bp0','SRX19253587','TB-BP2-1097_S108_R1_001.fastq.gz','SAMN33010761','PRJNA930488','SRS16656333','BP2-1097','SRR23310948','SRP420557','930488','33010761']	2017	2023-02-01T21:09:00.000Z		47.00 N 28.83 E	MDA	Europe	Chisinau	sputum	Homo sapiens	3	human																					648	648024654	283806652	PRJNA930488			99.43	1557252	53	lineage4.2.1	Pre-XDR-TB	['input','tree','diff','tbprofiler']	tuberculosis: unclassified		Mycobacterium tuberculosis
SAMN38210695	SRR26794511	WGS	HMS	SRX22491759	Illumina HiSeq 4000	SINGLE	cDNA	GENOMIC	ILLUMINA	SRS19504874	SRP471323	['38210695','SRP471323','SRR26794511','PRJNA1039243','Peru7482','Peru7482_R1.fastq.gz','SRS19504874','7482','bp0','1039243','SRX22491759','SAMN38210695']	2011	2023-11-11T22:53:00.000Z			PER	South America		sputum	Homo sapiens	3	human																					272	272299800	133042929	PRJNA1039243								standford	tuberculosis: unclassified		Mycobacterium tuberculosis
SAMN31047282	SRR21745995	AMPLICON	TAIWAN CENTERS FOR DISEASE CONTROL	SRX17741517	Ion Torrent S5	SINGLE	PCR	GENOMIC	ION_TORRENT	SRS15270387	SRP400129	['31047282','SRX17741517','SRS15270387','tNGS-TWCDC060','884755','S060','IonXpress_091.220200001.fastq','PRJNA884755','SRP400129','SRR21745995','SAMN31047282']	2022	2022-09-28T19:38:00.000Z		25.02 N 121.35 E	TWN	Asia		lung	Homo sapiens	3	human																					114	114585106	78799602	PRJNA884755									tuberculosis: unclassified		Mycobacterium tuberculosis
SAMEA104362394	ERR2184553	WGS	UNIVERSIDAD PERUANA CAYETANO HEREDIA, PERU	ERX2240720	Illumina HiSeq 4000	PAIRED	RANDOM	GENOMIC	ILLUMINA	ERS1987372	ERP104985	['SAMEA104362394','ERS1987372','experiment.841','ERP104985','project.Peru-set1-Tandem','ERX2240720','sample.841','12061784','ERR2184553','548708','PRJEB23245','run.841']		2021-10-17T08:41:00.000Z			PER	South America						S				S	S	S	S	S				S		S	S	S	S	S	S	595	595077600	254092212	PRJEB23245	['Walker_2022','CRyPTIC_reuse_table']		99.62	1722358	59	lineage2.2.1	Sensitive	['CRyPTIC_reuse_table','tbprofiler','input','diff','CRyPTIC_UPCH','Walker_2022','tree']	tuberculosis: unclassified		Mycobacterium tuberculosis
SAMEA7541860	ERR4809322	WGS	CTB/NICD	ERX4678862	Illumina HiSeq 4000	PAIRED	RANDOM	GENOMIC	ILLUMINA	ERS5298312	ERP124931	['ERP124931','SAMEA7541860','PRJEB41191','experiment.10017','run.10017','project.Gates_clinical_isolates','sample.10017','773296','ERX4678862','ERR4809322','ERS5298312','22463316']		2021-11-11T01:36:00.000Z			ZAF	Africa						R				I	I	R	R	R				R		S	S	S	R	S	R	501	501407400	203691176	PRJEB41191	['CRyPTIC_reuse_table','Walker_2022']		99.59	1775904	60	lineage2.2.2	Pre-XDR-TB	['tbprofiler','Walker_2022','input','CRyPTIC_reuse_table','tree','CRyPTIC_CTB-NICD','diff']	tuberculosis: unclassified		Mycobacterium tuberculosis
SAMN26442600	SRR18231830	AMPLICON	TGEN NORTH	SRX14373330	Illumina MiSeq	PAIRED	PCR	GENOMIC	ILLUMINA	SRS12186094	SRP339739	['SRX14373330','SRP339739','TB-B183-054_S20_L001_R1_001.fastq.gz','SAMN26442600','B183_AMP','767896','SRR18231830','B183_AMP.0','26442600','bp0','SRS12186094','PRJNA767896']	2017	2022-03-04T19:48:00.000Z			ZAF	Africa	Capetown	sputum	Homo sapiens	3	human																					73	73810016	46293904	PRJNA767896									tuberculosis: unclassified		Mycobacterium tuberculosis
SAMN18146287	SRR13861262	WGS	UNIVERISTY OF ANTWERP	SRX10242285	Illumina HiSeq 2500	PAIRED		GENOMIC	ILLUMINA	SRS8383527	SRP308980	['SRS8383527','bp0','SRX10242285','706121','SRP308980','PRJNA706121','18146287','SAMN18146287','STUDYSPUTUM1000K-FASTA10-MPER17.20-CONTPaer-CPER82.80-SEED993422480.R1.fastq.gz','ID993422480','SPUTUM1000K-FASTA10-MPER17.20-CONTPaer-CPER82.80-SEED993422480','SRR13861262']	2021	2021-03-05T03:28:00.000Z						simulated/in silico																								300	300000000	160825325	PRJNA706121								['laboratory_synthetic','input','denylist']	tuberculosis: human-adapted	L4	Mycobacterium tuberculosis	H37Rv
SAMN37738636	SRR26331590	WGS	UNIVERISTY OF ANTWERP	SRX22039637	Illumina MiniSeq	PAIRED	RANDOM	GENOMIC	ILLUMINA	SRS19111694	SRP465342	['SMARTT-MM-178-BL-NA-M1-P-20220802-1-1_S2_L001_R1_001.fastq.gz','1026351','SAMN37738636','SRS19111694','bp0','PRJNA1026351','37738636','SRR26331590','SMARTT-MM-178-BL-NA-M1-P-20220802-1-1','SRX22039637','SRP465342','MM-178-BL-NA-M1-P-20220802-1-1']	2022	2023-10-11T18:26:00.000Z			ZAF	Africa		sputum	Homo sapiens	3	human																					564	564649049	185214418	PRJNA1026351			94.4	1749407	59	lineage4.8	MDR-TB	['diff','tree','input','tbprofiler']	tuberculosis: unclassified		Mycobacterium tuberculosis
SAMEA7548635	ERR4815275	WGS	PUBLIC HEALTH ENGLAND	ERX4685117	Illumina HiSeq 2500	PAIRED	RANDOM	GENOMIC	ILLUMINA	ERS5305287	ERP124941	['22468032','run.18095','ERR4815275','PRJEB41201','ERS5305287','773303','experiment.18095','ERX4685117','project.PHE-TB','ERP124941','sample.18095','SAMEA7548635']		2021-11-10T13:11:00.000Z			GBR	Europe										S		S						S								422	422689136	186133594	PRJEB41201	Walker_2022		99.76	1847029	42	lineage4.3.4.1	Sensitive	['tbprofiler','Walker_2022','tree','diff','CRyPTIC_PHE','input']	tuberculosis: unclassified		Mycobacterium tuberculosis
SAMN34257580	SRR24223032	WGS	PUBLIC HEALTH LABORATORY TEL AVIV	SRX20019315	Illumina MiSeq	PAIRED	RANDOM	GENOMIC	ILLUMINA	SRS17360896	SRP433479	['SRR24223032','SRS17360896','34257580','TB-75_S5_L001_R1_001.fastq.gz','TB-75','PRJNA957554','SRP433479','bp0','957554','TB-75_S5','SAMN34257580','SRX20019315']	2021	2023-04-20T01:28:00.000Z		31.0461 N 34.8516 E	ISR	Asia		wound	Homo sapiens	3	human																					447	447042609	307204716	PRJNA957554			99.66	1044592	54	lineage4.3.3	Sensitive	['diff','tbprofiler','tree','input']	tuberculosis: human-adapted	L4.3	Mycobacterium tuberculosis
SAMEA7526733	ERR4798177	WGS	FOUNDATION FOR MEDICAL RESEARCH INDIA	ERX4667597	NextSeq 500	PAIRED	RANDOM	GENOMIC	ILLUMINA	ERS5283205	ERP124850	['project.Mumbai','ERS5283205','experiment.13607','PRJEB41116','SAMEA7526733','sample.13607','ERR4798177','773292','run.13607','22460295','ERP124850','ERX4667597']		2021-11-09T23:15:00.000Z			IND	Asia	Mumbai					S	S				R	R	S	S							S		R	S		676	676636436	293393341	PRJEB41116	Walker_2022		99.49	1632055	52	lineage2.2.1	Pre-XDR-TB	['input','diff','CRyPTIC_IND','tree','tbprofiler','Walker_2022']	tuberculosis: unclassified		Mycobacterium tuberculosis
SAMEA5562406	ERR3276178	WGS	RIVM - NATIONAL INSTITUTE FOR PUBLIC HEALTH AND TH	ERX3303051	Illumina HiSeq 2500	SINGLE	RANDOM	GENOMIC	ILLUMINA	ERS3364438	ERP114661	['ERS3364438','11397218','ERR3276178','ERX3303051','532369','ena-STUDY-RIVM - National Institute for Public Health and the Environment-04-04-2019-10:46:49:835-53','ERP114661','ena-EXPERIMENT-RIVM - National Institute for Public Health and the Environment-10-04-2019-10:49:30:027-1023','17-0991','PRJEB32037','ena-RUN-RIVM - National Institute for Public Health and the Environment-10-04-2019-10:49:30:027-1023','SAMEA5562406']		2019-06-11T06:02:00.000Z			NLD	Europe																										380	380239988	124484601	PRJEB32037								Napier_2020	tuberculosis: human-adapted	L4.1.2.1	Mycobacterium tuberculosis
SAMN18478719	SRR15364431	WGS	ALL INDIA INSTITUTE OF MEDICAL SCIENCE BHOPAL	SRX11666896	HiSeq X Ten	PAIRED	other	GENOMIC	ILLUMINA	SRS9699532	SRP331414	['717132','SRX11666896','SAMN18478719','SRR15364431','SRS9699532','OMICS/BPL/0008/19/SP','18478719','PRJNA717132','SRP331414','OMICS8_R1.fq.gz','OMICS8']	2019	2021-08-08T06:12:00.000Z		28.2180 N 94.7278 E	IND	Asia	Arunachal Pradesh	sputum	Homo sapiens	3	human																					719	719632303	351196372	PRJNA717132			99.04	1476721	49	lineage3	Sensitive	['diff','tree','input','tbprofiler']	tuberculosis: unclassified		Mycobacterium tuberculosis
SAMEA2534367	ERR552036	WGS	FZB	ERX511105	Illumina HiSeq 2500	PAIRED		GENOMIC	ILLUMINA	ERS457769	ERP010814	['SAMEA2534367','ERX511105','PRJEB9680','287903','11932-10_genoscreen_genoscreen_2013-03-28_101bp','11932-10','ERP010814','3793924','ena-STUDY-FZB-22-06-2015-17:16:39:392-292','ERS457769','ERR552036']		2015-06-25T08:09:00.000Z																														1781	1781092580	1221351980	PRJEB9680			99.76	1375943	29	lineage4.3.3	XDR-TB	['diff','tbprofiler','Napier_2020','tree','input']	tuberculosis: human-adapted	L4.3.3	Mycobacterium tuberculosis
SAMN40273769	SRR28239460	WGS	NIH / NIAID	SRX23850861	NextSeq 2000	PAIRED	RANDOM	GENOMIC	ILLUMINA	SRS20670935	SRP493618	['SAMN40273769','SRP493618','SRS20670935','PRJNA1074779','1074779','SRR28239460','SRX23850861','40273769','TBPO-6756_lib61824_nextseq_ny0117_151bp.filtered_2_bwa.1.fastq.gz','71665']	2022	2024-03-06T10:15:00.000Z		41.7151 N 44.8271 E	GEO	Asia	Tbilisi	sputum	Homo sapiens	3	human																					806	806615304	276163560	PRJNA1074779			99.52	1602227	54	lineage4.1.2.1	Sensitive	['input','tree','tbprofiler','diff']	tuberculosis: unclassified		Mycobacterium tuberculosis
SAMN15180380	SRR11972223	WGS	UNIVERSITY OF OTAGO	SRX8516151	Illumina MiSeq	PAIRED	RANDOM	GENOMIC	ILLUMINA	SRS6813807	SRP266712	['M204_R1.fastq.gz','SAMN15180380','15180380','638161','SRR11972223','SRS6813807','PRJNA638161','M204','SRP266712','SRX8516151']		2020-06-10T04:50:00.000Z		16.8409 N 96.1735 E	MMR	Asia	Yangon	sputum	Homo sapiens	3	human																					135	135123532	91985666	PRJNA638161			99.02	305596	12	lineage2.2.1.1	HR-TB	['input','tbprofiler']	tuberculosis: unclassified		Mycobacterium tuberculosis
SAMN07658879	SRR6045620	WGS	MODMEDMICOXFORD	SRX3192756	Illumina MiSeq	PAIRED	RANDOM	GENOMIC	ILLUMINA	SRS2519906	SRP117784	['SRP117784','SAMN07658879','SRX3192756','SRS2519906','7658879','MMMOSAM:a4f19f70-7ed0-4216-8ad1-9f78428b0bd2','PRJNA401515','SRR6045620','401515','MMMOSRA:a4f19f70-7ed0-4216-8ad1-9f78428b0bd2']	2016	2017-10-27T17:20:00.000Z			GBR	Europe	Oxford		Homo sapiens	3	human					S		S					S	S								320	320142822	201556261	PRJNA401515	CRyPTIC_WHO2021_PMC7612554		86.51	1399072	47	lineage3	Sensitive	['diff','Walker_2022','tbprofiler','Napier_2020','input','tree']	tuberculosis: human-adapted	L3	Mycobacterium tuberculosis
SAMN38810215	SRR27198069	RNA-Seq	HARVARD TH CHAN SCHOOL OF PUBLIC HEALTH	SRX22878287	Illumina MiSeq	PAIRED	PCR	SYNTHETIC	ILLUMINA	SRS19850927	SRP477760	['38810215','PRJNA1052011','SAMN38810215','1052011','DNA-231205FOR-5','bp0','SRS19850927','12918_LLL 5 cluster_bacterialDNA','SRX22878287','12918-S-LLLcluster5_S8_L001_R1_001.fastq.gz','SRR27198069','SRP477760']	2020	2023-12-13T10:44:00.000Z			USA	North America	Pittsburg	lung	Macaca fascicularis	3	crab-eating macaque																					2	2731985	1552738	PRJNA1052011									tuberculosis: unclassified		Mycobacterium tuberculosis
SAMN20513223	SRR15315903	WGS	SCHOOL OF PUBLIC HEALTH, FUDAN UNIVERSITY	SRX11620437	Illumina HiSeq 2000	PAIRED	PCR	GENOMIC	ILLUMINA	SRS9655698	SRP330727	['PRJNA751240','SRX11620437','SRR15315903','SAMN20513223','SRS9655698','SRP330727','2008-West-044','F57','F57_R1.fastq.gz','20513223','bp0','751240']	2008	2021-08-01T01:16:00.000Z		30.34 N 120.43 E	CHN	Asia	Zheijiang	sputum	Homo sapiens	3	human																					1755	1755021900	684858858	PRJNA751240			99.55	1875491	64	lineage2.2.1	Sensitive	['tree','tbprofiler','diff','timelapse_Zhejiang_CHN','input']	tuberculosis: unclassified		Mycobacterium tuberculosis
SAMEA1059569	ERR3337626	WGS	WELLCOME SANGER INSTITUTE	ERX3362335	Illumina HiSeq X Ten	PAIRED	RANDOM	GENOMIC	ILLUMINA	ERS2365157	ERP024108	['b0a4768a-be4d-11e7-b52c-3c4a9275d6c8','SC_RUN_25825_1#234','SC_EXP_25825_1#234','ERS2365157','512657','ERX3362335','ERR3337626','SAMEA1059569','Mycobacteria_in_non_CF_bronchiectasis_patients-sc-4853','ERP024108','PRJEB21813','11844301']		2019-05-24T21:12:00.000Z																														419	419401594	170763298	PRJEB21813									NTM: avium complex		Mycobacterium avium
SAMEA115577951	ERR13093900	WGS	ST JAMES'S HOPSITAL	ERX12465598	Illumina MiSeq	PAIRED	PCR	GENOMIC	ILLUMINA	ERS19586311	ERP145095	['ena-RUN-TAB-13-05-2024-16:47:57:088-141943','SAMEA115577951','ERP145095','3eabcf50-8780-452a-beaf-df6fa4e73fe5','ena-EXPERIMENT-TAB-13-05-2024-16:47:57:088-141942','1053993','20IE58','PRJEB60052','ERX12465598','ERR13093900','42659008','ERS19586311']	2020	2024-07-27T02:25:00.000Z			IRL	Europe			Homo sapiens	3	human																					302	302704087	186166169	PRJEB60052									tuberculosis: unclassified		Mycobacterium tuberculosis
SAMN08708469	SRR6831798	WGS	SAN RAFFAELE	SRX3787996	Illumina HiSeq 2500	PAIRED	RANDOM	GENOMIC	ILLUMINA	SRS3040663	SRP128089	['PRJNA428596','428596','SRX3787996','139-1525','SRP128089','8708469','139-1525_WGS','SRS3040663','SAMN08708469','139-1525_090816_UKR_090816_100.gatk.bam','bp0','SRR6831798']		2018-03-14T09:17:00.000Z			UKR	Europe			Homo sapiens	3	human	S	S			S		S	S	S			R	S	S				S			270	270678639	130444626	PRJNA428596	CRyPTIC_WHO2021_PMC7612554		99.45	2226276	47	lineage2.2.1	Sensitive	['diff','tree','input','tbprofiler','Walker_2022']	tuberculosis: unclassified		Mycobacterium tuberculosis
SAMN06092191	SRR5065266	WGS	UNIVERSITY OF MELBOURNE	SRX2385633	Illumina HiSeq 2500	PAIRED	RANDOM	GENOMIC	ILLUMINA	SRS1827698	SRP094134	['bp0','SRX2385633','6092191','355614','02MTB1527_S56_L001_2.fastq.gz','PRJNA355614','SRS1827698','SAMN06092191','SRR5065266','SRP094134','HCMC0494']	2010-11	2016-11-30T22:50:00.000Z		10.82 N 106.63 E	VNM	Asia	Ho Chi Minh City	sputum	Homo sapiens	3	human																					419	419911578	203874825	PRJNA355614			99.32	1408757	48	lineage1.1.1.1	Sensitive	['tree','diff','Menardo_2021','tbprofiler','Napier_2020','input']	tuberculosis: human-adapted	L1.1.1.1	Mycobacterium tuberculosis
SAMN33756190	SRR23861849	WGS	NIH / NIAID	SRX19674350	NextSeq 500	PAIRED	RANDOM	GENOMIC	ILLUMINA	SRS17044603	SRP427259	['SRX19674350','SAMN33756190','33756190','SRS17044603','bp0','TBPO-2166_lib46439_nextseq_nx0192_151bp.filtered_2nd.1.fastq.gz','SRR23861849','25668','944654','PRJNA944654','SRP427259']	2020	2023-03-17T00:35:00.000Z		41.7151 N 44.8271 E	GEO	Asia	Tbilisi	sputum	Homo sapiens	3	human																					462	462757888	215747633	PRJNA944654			99.47	1484230	48	lineage2.2.1	Sensitive	['tbprofiler','tree','diff','input']	tuberculosis: unclassified		Mycobacterium tuberculosis
SAMN41471848	SRR29096449	WGS	FIND, THE FOUNDATION FOR INNOVATIVE NEW DIAGNOSTICS	SRX24620715	Illumina HiSeq 2000	PAIRED	RANDOM	GENOMIC	ILLUMINA	SRS21357869	SRP507535	['AFDEC7_0A1D8B5544CC','SRX24620715','SRR29096449','PRJNA1109295','1109295','41471848','TB-CPath-Stephen-IS-1031-501738_S228_R1_001.fastq.gz','AFDEC7_0A1D8B5544CC_501738','SAMN41471848','SRS21357869','SRP507535']	2011	2024-05-21T10:12:00.000Z							Homo sapiens	3	human																					382	382713728	167059723	PRJNA1109295								WHO_mutations_2023	tuberculosis: unclassified		Mycobacterium tuberculosis
SAMN15773072	SRR12420326	WGS	FUDAN UNIVERSITY	SRX8916377	Illumina HiSeq 2500	PAIRED	RANDOM PCR	GENOMIC	ILLUMINA	SRS7172949	SRP276868	['15773072','XZ10222_R1.fastq.gz','SRR12420326','XZ10222','656167','SAMN15773072','bp0','SRP276868','PRJNA656167','SRS7172949','SRX8916377','p559']	2010	2020-08-10T10:30:00.000Z			CHN	Asia	Tibet	sputum	Homo sapiens	3	human																					494	494184000	178014794	PRJNA656167								input	tuberculosis: unclassified		Mycobacterium tuberculosis
SAMN14112083	SRR11090530	WGS	SAN RAFFAELE SCIENTIFIC INSTITUTE	SRX7729276	NextSeq 500	PAIRED	RANDOM	GENOMIC	ILLUMINA	SRS6149767	SRP249569	['SRR11090530','592124','MC12','240-19_S84_R1_001.fastq.gz','14112083','PRJNA592124','Lib12','SRS6149767','SRX7729276','SRP249569','SAMN14112083']		2020-02-14T15:50:00.000Z	sepsis		ITA	Europe			Homo sapiens	3	human																					635	635905289	299943296	PRJNA592124									NTM: avium complex		Mycobacterium intracellulare subsp. chimaera
SAMN25888772	SRR18002937	WGS	NATIONAL INSTITUTE FOR COMMUNICABLE DISEASE CONTROL AND PREVENTION, CHINESE CENTER FOR DISEASE CONTR	SRX14158580	Illumina HiSeq 1000	PAIRED	RANDOM	GENOMIC	ILLUMINA	SRS11983823	SRP359570	['PRJNA806507','SRX14158580','806507','UM210129T0069','SRR18002937','SAMN25888772','SRP359570','UM210129T0069_1.fq.gz','25888772','bp0','SRS11983823']	2020	2022-02-13T06:56:00.000Z			CHN	Asia	Shanghai		Homo sapiens	3	human																					488	488019300	154408533	PRJNA806507			84.19	1184627	40	lineage2.2.1	Sensitive	['diff','tbprofiler','tree','input']	tuberculosis: unclassified		Mycobacterium tuberculosis
SAMN17266402	SRR13399100	WGS	NATIONAL JEWISH HEALTH	SRX9818282	Illumina HiSeq 2500	PAIRED	RANDOM	GENOMIC	ILLUMINA	SRS8001398	SRP159996	['SRP159996','PRJNA319839','SRX9818282','CF00922-00972.MINT.trimmed-pair1.fastq.gz','319839','CF00922-00972.MINT','SRS8001398','SAMN17266402','SRR13399100','17266402']	2017	2021-01-10T23:47:00.000Z			USA	North America	TX	sputum	Homo sapiens	3	human																					328	328976050	164320053	PRJNA319839									NTM: avium complex		Mycobacterium intracellulare
SAMEA7528541	ERR4799956	WGS	FOUNDATION FOR MEDICAL RESEARCH INDIA	ERX4669371	NextSeq 500	PAIRED	RANDOM	GENOMIC	ILLUMINA	ERS5285011	ERP124850	['run.29859','ERR4799956','ERX4669371','project.Mumbai','22462085','773292','sample.29859','ERS5285011','experiment.29859','SAMEA7528541','PRJEB41116','ERP124850']		2021-11-10T02:15:00.000Z			IND	Asia	Mumbai					S	S				S	R	S	S				S			S		S	S		560	560802900	251789964	PRJEB41116	Walker_2022							['Walker_2022','input','CRyPTIC_IND']	tuberculosis: unclassified		Mycobacterium tuberculosis
SAMEA115748660	ERR13289512	WGS	UNIVERSITY OF OXFORD, NUFFIELD DEPARTMENT OF MEDIC	ERX12659938	Illumina MiSeq	PAIRED	RANDOM PCR	GENOMIC	ILLUMINA	ERS20264947	ERP161058	['ERS20264947','955599e3fa7e','41891433','ERP161058','ERR13289512','ERX12659938','b28b5ff0-515d-42d2-bc0f-19e45ec26bb9','1124794','webin-reads-955599e3fa7e','PRJEB76547','SAMEA115748660']	2017	2024-08-11T02:33:00.000Z			GBR	Europe																										377	377701938	244945897	PRJEB76547								CRyPTIC_2024	tuberculosis: unclassified		Mycobacterium tuberculosis
SAMEA115744354	ERR13273251	WGS	UNIVERSITY OF OXFORD, NUFFIELD DEPARTMENT OF MEDIC	ERX12643677	NextSeq 500	PAIRED	RANDOM PCR	GENOMIC	ILLUMINA	ERS20254238	ERP161058	['41870342','webin-reads-f438b799e766','SAMEA115744354','ERX12643677','ERP161058','f438b799e766','PRJEB76547','ERS20254238','ERR13273251','b28b5ff0-515d-42d2-bc0f-19e45ec26bb9','1124794']	2020	2024-08-08T11:13:00.000Z			DEU	Europe																										665	665492438	285963063	PRJEB76547								CRyPTIC_2024	tuberculosis: unclassified		Mycobacterium tuberculosis
SAMN31695958	SRR22263455	AMPLICON	UNIVERSITY OF WISCONSIN-MADISON	SRX18239937	Illumina MiSeq	PAIRED	PCR	GENOMIC	ILLUMINA	SRS15735798	SRP407506	['U06-349-19-LLL-5-cluster_S56','SRR22263455','SRX18239937','U06-349-19-LLL-5-cluster_S56_L001_R1_001.fastq','900591','PRJNA900591','31695958','bp0','SAMN31695958','SRS15735798','SRP407506']	2021-08	2022-11-11T14:44:00.000Z			USA	North America	Pittsburgh	lung	Macaca fascicularis	3	crab-eating macaque																					31	31758018	23105323	PRJNA900591									tuberculosis: human-adapted	L4	Mycobacterium tuberculosis	Erdman
SAMEA104600471	ERR2307692	WGS	FZB	ERX2358984	Illumina HiSeq 2500	PAIRED		GENOMIC	ILLUMINA	ERS2211753	ERP105903	['ERX2358984','ERR2307692','HM009','PRJEB24099','SAMEA104600471','ERS2211753','448111','ena-EXPERIMENT-FZB-19-02-2018-14:17:48:282-329','8821510','ena-RUN-FZB-19-02-2018-14:17:48:282-329','ERP105903','ena-STUDY-FZB-22-12-2017-11:22:56:801-326']		2022-07-19T01:17:00.000Z																														523	523872300	325855545	PRJEB24099			99.56	1298783	44	lineage2.2.1	MDR-TB	['tbprofiler','tree','input','diff']	MTBC		Mycobacterium tuberculosis complex sp.
SAMEA115750685	ERR13291547	WGS	UNIVERSITY OF OXFORD, NUFFIELD DEPARTMENT OF MEDIC	ERX12662033	Illumina MiSeq	PAIRED	RANDOM PCR	GENOMIC	ILLUMINA	ERS20266972	ERP161058	['41909632','webin-reads-9d986df8df17','1124794','ERP161058','ERR13291547','9d986df8df17','b28b5ff0-515d-42d2-bc0f-19e45ec26bb9','ERS20266972','SAMEA115750685','ERX12662033','PRJEB76547']	2020	2024-08-11T01:33:00.000Z			USA	North America																										413	413458476	251295368	PRJEB76547								CRyPTIC_2024	tuberculosis: unclassified		Mycobacterium tuberculosis
SAMN25184568	SRR17712081	WGS	CHONGQING MEDICAL UNIVERSITY	SRX13875116	Illumina NovaSeq 6000	PAIRED	RANDOM	GENOMIC	ILLUMINA	SRS11745383	SRP349160	['C48','SRP349160','785273','SRX13875116','PRJNA785273','bp0','UM200102T-UM200102T0004_L3','SRR17712081','SAMN25184568','SRS11745383','25184568','UM200102T-UM200102T0004_L3_1.fq.gz']	2016	2022-01-23T11:52:00.000Z			CHN	Asia	Chongqing City		Homo sapiens	3	human																					1683	1683309600	540226585	PRJNA785273			99.29	1878021	61	lineage2.2.1	Sensitive	['tree','diff','input','tbprofiler']	tuberculosis: unclassified		Mycobacterium tuberculosis
SAMN06055438	SRR5073792	WGS	UNIVERSITY OF MELBOURNE	SRX2392882	Illumina HiSeq 2500	PAIRED	RANDOM	GENOMIC	ILLUMINA	SRS1834334	SRP094134	['02MTB0791_S66_L001_1.fastq.gz','355614','bp0','SRS1834334','PRJNA355614','SRP094134','SRX2392882','SRR5073792','HCMC1041','6055438','SAMN06055438']	2009-11	2016-12-02T18:54:00.000Z		10.82 N 106.63 E	VNM	Asia	Ho Chi Minh City	sputum	Homo sapiens	3	human																					499	499440085	241739813	PRJNA355614			99.2	1442657	48	lineage1.1.1.1	Other	['tree','tbprofiler','input','Menardo_2021','Napier_2020','diff']	tuberculosis: human-adapted	L1.1.1.1	Mycobacterium tuberculosis
SAMEA111556064	ERR10465780	WGS	FZB	ERX9987640	NextSeq 500	PAIRED		GENOMIC	ILLUMINA	ERS13666110	ERP010814	['ERS13666110','ERX9987640','ERP010814','ena-STUDY-FZB-22-06-2015-17:16:39:392-292','287903','PRJEB9680','ena-RUN-TAB-07-11-2022-10:00:46:948-26157','ena-EXPERIMENT-TAB-07-11-2022-10:00:46:947-26156','ERR10465780','31733040','13133-15','SAMEA111556064']		2022-11-21T09:42:00.000Z																														787	787640832	330253206	PRJEB9680								input	tuberculosis: unclassified		Mycobacterium tuberculosis
SAMEA112803954	ERR11044270	WGS	FZB	ERX10491061	NextSeq 500	PAIRED		GENOMIC	ILLUMINA	ERS14811500	ERP010814	['1860-98','ERR11044270','PRJEB9680','ERS14811500','ERP010814','33856009','287903','ERX10491061','SAMEA112803954','ena-RUN-TAB-21-03-2023-10:23:43:106-79486','ena-STUDY-FZB-22-06-2015-17:16:39:392-292','ena-EXPERIMENT-TAB-21-03-2023-10:23:43:106-79485']		2023-07-20T20:54:00.000Z																														374	374650554	174320670	PRJEB9680			99.49	1481108	49	lineage4.1.2.1	Sensitive	['diff','tree','input','tbprofiler']	tuberculosis: unclassified		Mycobacterium tuberculosis
SAMN09399455	SRR7654034	WGS	BI	SRX4516446	HiSeq X Ten	PAIRED	RANDOM	GENOMIC	ILLUMINA	SRS3634882	SRP075210	['PRJNA318002','SAMN09399455','9399455','SRX4516446','SRP075210','318002','SRR7654034','Mycobacterium tuberculosis 8949','BI_3042','SRS3634882']	2017	2018-08-07T22:23:00.000Z			AZE	Asia			Homo sapiens	3	human																					1176	1176877692	267755630	PRJNA318002			99.81	1557992	54	lineage4.8	Sensitive	['diff','tree','input','Menardo_2021','tbprofiler']	tuberculosis: human-adapted	L4	Mycobacterium tuberculosis
SAMN31117492	SRR21776296	WGS	ST. PETERSBURG PASTEUR INSTITUTE	SRX17771243	Illumina MiSeq	PAIRED	RANDOM	GENOMIC	ILLUMINA	SRS15297663	SRP400545	['SAMN31117492','210','886055','SRP400545','SRS15297663','210_S12_L001_R1.fastq.gz','PRJNA886055','31117492','bp0','Mycobacterium tuberculosis 210','SRR21776296','SRX17771243']	2014	2022-10-01T11:09:00.000Z		59.56 N 30.18 E	RUS	Europe	Saint Petersburg	sputum	Homo sapiens	3	human																					396	396587346	271352863	PRJNA886055			99.77	665913	40	lineage4.3.3	Pre-XDR-TB	['diff','tree','tbprofiler','input']	tuberculosis: unclassified		Mycobacterium tuberculosis
SAMN26814652	SRR18391756	WGS	VISAVET HEALTH SURVEILLANCE CENTRE	SRX14525646	Illumina MiSeq	PAIRED	PCR	GENOMIC	ILLUMINA	SRS12323852	SRP364942	['804719','SRP364942','SAMN26814652','PRJNA804719','SRR18391756','26814652','19-038412-339-003102_S2_L001_R1_001.fastq.gz','2017_117_ZA_Cattle_ZAA','SRS12323852','SRX14525646']	2017	2022-03-21T00:30:00.000Z			ESP	Europe		lymph node	Bos taurus	3	domestic cattle																					510	510669584	287642156	PRJNA804719								input	tuberculosis: animal-adapted	La1	Mycobacterium bovis
SAMEA7552282	ERR4818917	WGS	PUBLIC HEALTH ENGLAND	ERX4688759	Illumina MiSeq	PAIRED	RANDOM	GENOMIC	ILLUMINA	ERS5308929	ERP124941	['ERP124941','experiment.21737','project.PHE-TB','ERX4688759','ERS5308929','773303','sample.21737','run.21737','SAMEA7552282','22471674','PRJEB41201','ERR4818917']		2021-11-10T20:19:00.000Z			GBR	Europe																										346	346937387	216316829	PRJEB41201			99.74	1879460	62	lineage4.9	Sensitive	['tbprofiler','tree','input','CRyPTIC_PHE','diff']	tuberculosis: unclassified		Mycobacterium tuberculosis
SAMEA114663549	ERR12311950	WGS	NATIONAL INSTITUTE OF HEALTH DR. RICARDO JORGE	ERX11688919	NextSeq 2000	PAIRED	RANDOM	GENOMIC	ILLUMINA	ERS17079416	ERP111748	['38383758','ERP111748','ERX11688919','SAMEA114663549','PT_TB0710','PRJEB29446','ERR12311950','INSA_27102018','ERS17079416','505027']	2021	2023-11-26T16:41:00.000Z			PRT	Europe																										649	649129821	218299333	PRJEB29446			99.47	1707091	58	lineage4.3.4.2	Sensitive	['input','diff','tree','tbprofiler']	tuberculosis: unclassified		Mycobacterium tuberculosis
SAMN31031686	SRR21732800	WGS	MDUPHL	SRX17728784	NextSeq 500	PAIRED	RANDOM	GENOMIC	ILLUMINA	SRS15258242	SRP399923	['SRX17728784','PRJNA857537','AUSMDU00056554_S4_R1_001.fastq.gz','31031686','SRP399923','SRR21732800','AUSMDU00056554','SAMN31031686','857537','SRS15258242']	2020	2022-09-28T00:56:00.000Z			AUS	Oceania	Victoria		Homo sapiens	3	human																					1344	1344493692	593619173	PRJNA857537			99.55	1603708	56	lineage4.1.2.1	Sensitive	['input','diff','tree','tbprofiler']	tuberculosis: unclassified		Mycobacterium tuberculosis
SAMEA7554362	ERR4820995	WGS	PUBLIC HEALTH ENGLAND	ERX4690837	Illumina HiSeq 2500	PAIRED	RANDOM	GENOMIC	ILLUMINA	ERS5311007	ERP124941	['sample.23816','22473757','ERS5311007','SAMEA7554362','ERX4690837','ERP124941','ERR4820995','run.23816','PRJEB41201','project.PHE-TB','experiment.23816','773303']		2021-11-11T01:57:00.000Z			GBR	Europe																										305	305957230	137801214	PRJEB41201			99.33	2633119	60	lineage1.1.3.1	HR-TB	['tbprofiler','input','diff','CRyPTIC_PHE','tree']	tuberculosis: unclassified		Mycobacterium tuberculosis
SAMEA7528621	ERR4800036	WGS	FOUNDATION FOR MEDICAL RESEARCH INDIA	ERX4669451	NextSeq 500	PAIRED	RANDOM	GENOMIC	ILLUMINA	ERS5285091	ERP124850	['run.29939','773292','ERR4800036','sample.29939','SAMEA7528621','experiment.29939','project.Mumbai','ERP124850','ERS5285091','ERX4669451','22462165','PRJEB41116']		2021-11-10T02:08:00.000Z			IND	Asia	Mumbai					S	S				S	S	S	S				S			S		S	S		261	261964500	110482637	PRJEB41116	Walker_2022		99.24	1375161	41	lineage3.1.2	Sensitive	['diff','tbprofiler','input','tree','CRyPTIC_IND','Walker_2022']	tuberculosis: unclassified		Mycobacterium tuberculosis
SAMEA115412467	ERR12745257	WGS	NATIONAL INSTITUTE OF HEALTH DR. RICARDO JORGE	ERX12119165	NextSeq 2000	PAIRED	RANDOM	GENOMIC	ILLUMINA	ERS18433048	ERP111748	['ERS18433048','ERX12119165','PT_TB0905','505027','SAMEA115412467','INSA_27102018','ERP111748','42811363','ERR12745257','PRJEB29446']	2023	2024-08-06T01:25:00.000Z			PRT	Europe																										385	385273331	129161185	PRJEB29446									tuberculosis: unclassified		Mycobacterium tuberculosis
SAMN08906629	SRR7236163	WGS	USDA-NVSL-DBL	SRX4142674	Illumina MiSeq	PAIRED	RANDOM PCR	GENOMIC	ILLUMINA	SRS3356470	SRP149365	['8906629','97-1548_S53_L001_R1_001.fastq.gz','PRJNA449507','SRS3356470','449507','SRP149365','97-1548','SRR7236163','SRX4142674','SAMN08906629']		2018-05-30T23:28:00.000Z			MEX	North America	Queretaro		Bos taurus	3	domestic cattle																					292	292784415	195877937	PRJNA449507			99.44	484299	25	La1.8.1	Other	['input','tbprofiler','tree','diff']	tuberculosis: animal-adapted	La1	Mycobacterium bovis
SAMEA112805084	ERR11081267	WGS	FZB	ERX10528635	NextSeq 500	PAIRED		GENOMIC	ILLUMINA	ERS14812630	ERP010814	['4499-00','ERP010814','ena-RUN-TAB-22-03-2023-09:21:25:366-112631','ERR11081267','SAMEA112805084','PRJEB9680','ERS14812630','33893181','287903','ERX10528635','ena-EXPERIMENT-TAB-22-03-2023-09:21:25:366-112630','ena-STUDY-FZB-22-06-2015-17:16:39:392-292']		2023-07-21T04:06:00.000Z																														1000	1000185449	451175089	PRJEB9680			99.45	1617191	53	lineage2.2.1	Sensitive	['diff','tree','input','tbprofiler']	tuberculosis: unclassified		Mycobacterium tuberculosis
SAMN38205160	SRR26788150	WGS	HMS	SRX22486305	Illumina HiSeq 4000	SINGLE	cDNA	GENOMIC	ILLUMINA	SRS19499651	SRP471323	['SRR26788150','Peru3271_R1.fastq.gz','SRS19499651','Peru3271','=MID(A773, 5,5)','38205160','PRJNA1039243','SRX22486305','bp0','1039243','SAMN38205160','SRP471323']	2012	2023-11-11T09:57:00.000Z			PER	South America		sputum	Homo sapiens	3	human																					1370	1370103500	687047669	PRJNA1039243								standford	tuberculosis: unclassified		Mycobacterium tuberculosis
SAMEA115432985	ERR12790856	WGS	NORWEGIAN INSTITUTE OF PUBLIC HEALTH	ERX12164065	NextSeq 550	PAIRED	RANDOM	GENOMIC	ILLUMINA	ERS18596729	ERP158932	['ERS18596729','ERX12164065','ERP158932','NIPH-TB-2023-15','ena-EXPERIMENT-TAB-25-03-2024-13:43:19:014-177912','PRJEB74241','SAMEA115432985','1094276','ena-RUN-TAB-25-03-2024-13:43:19:014-177913','ERR12790856','26b8a592-c341-41d5-9d9d-78a5a1efca54','42739105']	2023	2024-08-02T19:08:00.000Z			NOR	Europe			Homo sapiens	3	human																					1250	1250199064	597884283	PRJEB74241									tuberculosis: unclassified		Mycobacterium tuberculosis
SAMEA7541393	ERR4808856	WGS	CTB/NICD	ERX4678396	Illumina HiSeq 4000	PAIRED	RANDOM	GENOMIC	ILLUMINA	ERS5297846	ERP124931	['ERR4808856','run.2754','SAMEA7541393','ERP124931','sample.2754','ERS5297846','22462850','PRJEB41191','project.Gates_clinical_isolates','ERX4678396','experiment.2754','773296']		2021-11-11T01:13:00.000Z			ZAF	Africa						R				I	R	R	R	R				R		S	S	S	R	R	R	368	368090700	168806990	PRJEB41191	['CRyPTIC_reuse_table','Walker_2022']		99.5	1584806	54	lineage2.2.2	XDR-TB	['tree','input','Walker_2022','tbprofiler','CRyPTIC_CTB-NICD','CRyPTIC_reuse_table','diff']	tuberculosis: unclassified		Mycobacterium tuberculosis
SAMEA3146349	ERR2515380	WGS	CTB/NICD	ERX2534594	Illumina MiSeq	PAIRED	RANDOM	GENOMIC	ILLUMINA	ERS2399985	ERP107968	['493035','10124724','ERP107968','SAMEA3146349','ERR2515380','sample.7604','project.First_10k_genomes_study_set_5','PRJEB25997','experiment.7604','ERS2399985','run.7604','ERX2534594']		2021-10-23T18:14:00.000Z			ZAF	Africa						S	S			S		S	S				S	S	S				S			114	114256025	67648729	PRJEB25997	Walker_2022		99.65	349992	21	lineage2.2.1	Sensitive	['tree','Napier_2020','tbprofiler','Walker_2022','input','diff','CRyPTIC_CTB-NICD']	tuberculosis: human-adapted	L2.2.1	Mycobacterium tuberculosis
SAMEA115738440	ERR13260697	WGS	UNIVERSITY OF OXFORD, NUFFIELD DEPARTMENT OF MEDIC	ERX12631110	Illumina NovaSeq 6000	PAIRED	RANDOM PCR	GENOMIC	ILLUMINA	ERS20248084	ERP161058	['webin-reads-9aae38e7df0a','ERP161058','41867466','ERR13260697','1124794','9aae38e7df0a','ERS20248084','b28b5ff0-515d-42d2-bc0f-19e45ec26bb9','ERX12631110','PRJEB76547','SAMEA115738440']	2021	2024-08-07T21:46:00.000Z			PER	South America																										1065	1065718438	351476915	PRJEB76547								CRyPTIC_2024	tuberculosis: unclassified		Mycobacterium tuberculosis
SAMEA7280223	ERR4553481	WGS	INSTITUTE OF TROPICAL MEDICINE	ERX4489851	Illumina HiSeq 2500	PAIRED	RANDOM	GENOMIC	ILLUMINA	ERS5040824	ERP123102	['ITM2006-00626','15937270','ERP123102','660147','ERX4489851','SAMEA7280223','ERR4553481','ena-STUDY-Institute of tropical medicine-27-07-2020-14:37:16:152-1905','ERS5040824','PRJEB39569','ena-RUN-Institute of tropical medicine-28-08-2020-16:29:08:348-79','ena-EXPERIMENT-Institute of tropical medicine-28-08-2020-16:29:08:348-79']	2006	2020-08-29T18:38:00.000Z			BGD	Asia		sputum	Homo sapiens	3	human																					199	199241480	86848402	PRJEB39569			99.65	1205732	42	lineage1.1.3	MDR-TB	['diff','tbprofiler','tree','input']	tuberculosis: unclassified		Mycobacterium tuberculosis
SAMN28553610	SRR19324996	WGS	WADSWORTH CENTER	SRX15385019	Illumina MiSeq	PAIRED	RANDOM	GENOMIC	ILLUMINA	SRS13114049	SRP374006	['SAMN28553610','28553610','SRP374006','SRR19324996','SRX15385019','PRJNA835805','IDR1700037740-01-01','SRS13114049','IDR1700037740-01-01_R1.fastq.gz','835805']	2017	2022-05-20T06:06:00.000Z			USA	North America	Kings County	sputum	Homo sapiens	3	human																					1034	1034437900	681752489	PRJNA835805			99.65	1293427	73	lineage4.1.2.1	Sensitive	['tree','tbprofiler','diff','input']	tuberculosis: unclassified		Mycobacterium tuberculosis
SAMEA8461166	ERR5624846	WGS	PUBLIC HEALTH AGENCY OF SWEDEN	ERX5343251	Ion Torrent S5 XL	SINGLE	RANDOM	GENOMIC	ION_TORRENT	ERS6146014	ERP128003	['18714912','SAMEA8461166','PRJEB44009','A-3','ERS6146014','ERR5624846','ena-RUN-Public Health Agency of Sweden-29-03-2021-15:23:53:051-3','ena-STUDY-Public Health Agency of Sweden-29-03-2021-15:23:54:423-260','ERX5343251','ena-EXPERIMENT-Public Health Agency of Sweden-29-03-2021-15:23:53:051-3','ERP128003','724530']	2013	2021-04-12T12:54:00.000Z			SWE	Europe			Homo sapiens	3	human																					157	157135918	121199809	PRJEB44009									tuberculosis: unclassified		Mycobacterium tuberculosis
SAMN31695934	SRR22263573	AMPLICON	UNIVERSITY OF WISCONSIN-MADISON	SRX18239825	Illumina MiSeq	PAIRED	PCR	GENOMIC	ILLUMINA	SRS15735686	SRP407506	['bp0','SRS15735686','SRX18239825','900591','SAMN31695934','PRJNA900591','31695934','SRP407506','SRR22263573','E47-RML-gr4_S44','E47-RML-gr4_S44_L001_R1_001.fastq']	2021-08	2022-11-11T14:44:00.000Z			USA	North America	Pittsburgh	lung	Macaca fascicularis	3	crab-eating macaque																					67	67156344	49100223	PRJNA900591									tuberculosis: human-adapted	L4	Mycobacterium tuberculosis	Erdman
SAMN07766492	SRR6152716	WGS	BC CENTRE FOR DISEASE CONTROL PUBLIC HEALTH LABORATORY	SRX3264684	HiSeq X Ten	PAIRED	RANDOM	GENOMIC	ILLUMINA	SRS2576905	SRP119652	['PRJNA413593','SRR6152716','SRS2576905','SRP119652','BC14-Mtb475','SAMN07766492','BC14-Mtb475_2.fastq.gz','SRX3264684','413593','7766492']	2014	2017-10-11T04:35:00.000Z		49.15 N 123.7 W	CAN	North America	British Columbia		Homo sapiens	3	human					S		R					S	S	R							767	767609000	383343633	PRJNA413593	CRyPTIC_WHO2021_PMC7612554		99.51	1735090	47	lineage2.2.1	HR-TB	['diff','Napier_2020','tree','tbprofiler','input','Walker_2022']	tuberculosis: human-adapted	L2	Mycobacterium tuberculosis
SAMN04396878	SRR3105740	WGS	CSIR-IGIB	SRX1534092	Illumina Genome Analyzer IIx	PAIRED	other	GENOMIC	ILLUMINA	SRS1251216	SRP068570	['SRP068570','SAMN04396878','Run_425_s_1','308536','SRX1534092','Run_425_s_1_files','SRS1251216','4396878','OSDD425','SRR3105740','PRJNA308536']	2009	2016-01-19T10:24:00.000Z		27.18 N 78.02 E	IND	Asia	Agra	sputum	Homo sapiens	3	human																					818	818585406	399345453	PRJNA308536			98.99	269148	5	lineage3	Sensitive	['tbprofiler','input']	tuberculosis: unclassified		Mycobacterium tuberculosis
SAMN19657847	SRR14782662	WGS	SIMON FRASER UNIVERSITY	SRX11115797	NextSeq 500	PAIRED	RANDOM	GENOMIC	ILLUMINA	SRS9179783	SRP323639	['SRS9179783','TB-111-2677-19_S231','736718','SRX11115797','SRP323639','bp0','SAMN19657847','19657847','SRR14782662','TB-111-2677-19_S231_R1_001.fastq.gz','PRJNA736718']	2019	2021-06-12T00:02:00.000Z		47.03278 N 28.89972 E	MDA	Europe			Homo sapiens	3	human																					801	801123554	380364279	PRJNA736718			99.51	1272076	43	lineage4.1.2.1	Sensitive	['input','diff','tree','tbprofiler']	tuberculosis: unclassified		Mycobacterium tuberculosis
SAMN18648121	SRR14164788	WGS	STANFORD UNIVERSITY	SRX10533048	NextSeq 550	PAIRED	RANDOM	GENOMIC	ILLUMINA	SRS8656320	SRP289688	['SRR14164788','PRJNA671770','18648121','SAMN18648121','SRP289688','L-15-4564-S55_R1.fastq.gz','SRS8656320','SRX10533048','bp0','ms_239','671770','L-15-4564-S55']	2015	2021-04-07T13:38:00.000Z			BRA	South America	Mato Grosso do Sul, Campo Grande	sputum	Homo sapiens	3	human																					419	419548668	169041283	PRJNA671770								['standford','input']	tuberculosis: unclassified		Mycobacterium tuberculosis
SAMEA6359500	ERR5087660	WGS	WELLCOME SANGER INSTITUTE	ERX4893781	HiSeq X Ten	PAIRED	RANDOM	GENOMIC	ILLUMINA	ERS4125750	ERP021867	['ERX4893781','SC_EXP_33224_3#226','17353291','ERR5087660','480613','SAMEA6359500','Exploring_the_richness_of_Mycobacterium_bovis_strain_diversity-sc-4667','ERP021867','SC_RUN_33224_3#226','PRJEB19799','ERS4125750','a810a300-1692-11ea-8643-fa163e2f1184']		2021-02-02T02:11:00.000Z			GBR	Europe																										508	508563772	108829445	PRJEB19799			99.1	1659995	49	La1.8.1	Other	['tree','tbprofiler','diff','input','bovis_GBR']	tuberculosis: animal-adapted	La1	Mycobacterium bovis
SAMN34294135	SRR24256331	WGS	NIH / NIAID	SRX20052132	NextSeq 500	PAIRED	RANDOM	GENOMIC	ILLUMINA	SRS17387393	SRP433800	['23926','SRP433800','PRJNA958249','958249','SRX20052132','bp0','TBPO-2629_lib47202_nextseq_nx0204_151bp.filtered_2nd.1.fastq.gz','SRR24256331','SAMN34294135','34294135','SRS17387393']	2021	2023-04-21T18:00:00.000Z		48.3794 N 31.1656 E	UKR	Europe		sputum	Homo sapiens	3	human																					721	721206774	340036681	PRJNA958249			99.48	1505283	48	lineage2.2.1	MDR-TB	['tbprofiler','input','tree','diff']	tuberculosis: unclassified		Mycobacterium tuberculosis
SAMEA1485376	ERR161153	WGS	SC	ERX137003	Illumina HiSeq 2000	PAIRED	RANDOM	GENOMIC	ILLUMINA	ERS107769	ERP001072	['Karonga_Prevention_Study__KPS____whole_genome_sequ','1138987','ERX137003','ERP001072','SAMEA1485376','ERS107769','SC_EXP_7960_6#46','ERR161153','SC_RUN_7960_6#46','Karonga_Prevention_Study__KPS____whole_genome_sequencing_in_a_whole_population-sc-2011-12-13T10:33:26Z-2066','PRJEB2794','204548','2007469-sc-2012-03-23T12:16:11Z-1386253']	2002	2014-10-19T14:01:00.000Z			MWI	Africa	Karonga	sputum	Homo sapiens	3	human							S						S								367	367873800	196347784	PRJEB2794	Coll_2018		99.45	1751832	40	lineage4.3.4.2.1	Sensitive	['Menardo_2018','diff','Karonga_Prevention_Study','input','tbprofiler','tree','Menardo_2021','Coll_2018','Napier_2020']	tuberculosis: human-adapted	L4.3.4.2.1	Mycobacterium tuberculosis
SAMEA12851182	ERR11243740	WGS	SWISS TROPICAL AND PUBLIC HEALTH INSTITUTE	ERX10651944	Illumina NovaSeq 6000	SINGLE	RANDOM	GENOMIC	ILLUMINA	ERS10459556	ERP135175	['PRJEB50582','ERP135175','SAMEA12851182','ena-RUN-TAB-17-04-2023-19:57:14:033-3578','ERX10651944','G44166','8cc6b8bd-130a-4c76-a0b2-3197bafe5cc6','ERS10459556','ena-EXPERIMENT-TAB-17-04-2023-19:57:14:033-3577','930268','34306180','ERR11243740']	2015	2023-07-27T09:51:00.000Z			GEO	Asia		sputum																								344	344248400	116055605	PRJEB50582									tuberculosis: unclassified		Mycobacterium tuberculosis
SAMEA1102811	ERR2510786	WGS	SAN RAFFAELE SCIENTIFIC INSTITUTE	ERX2530201	Illumina MiniSeq	PAIRED	RANDOM	GENOMIC	ILLUMINA	ERS2395102	ERP107941	['SAMEA1102811','PRJEB25972','experiment.3796','ERX2530201','project.First_10k_genomes_study_set_3','run.3796','ERR2510786','sample.3796','10121414','493033','ERS2395102','ERP107941']		2022-07-19T22:45:00.000Z			ITA	Europe										S		S					S	S								220	220782241	81891323	PRJEB25972	Walker_2022		94.8	1297365	45	lineage6.3.1	Sensitive	['input','CRyPTIC_SanRaffaele','diff','Napier_2020','tree','Walker_2022','tbprofiler']	tuberculosis: human-adapted	L6.3.1	Mycobacterium africanum
SAMN04396833	SRR3105759	WGS	CSIR-IGIB	SRX1534111	Illumina Genome Analyzer IIx	PAIRED	other	GENOMIC	ILLUMINA	SRS1251197	SRP068570	['SRR3105759','Run1_011_s_2_files','308536','SRS1251197','SAMN04396833','SRP068570','Run1_011_s_2','PRJNA308536','4396833','SRX1534111','OSDD056']	2009	2016-01-19T10:23:00.000Z		27.18 N 78.02 E	IND	Asia	Agra	sputum	Homo sapiens	3	human																					896	896430348	451650581	PRJNA308536			98.8	112118	2	lineage3	Sensitive	['tbprofiler','input']	tuberculosis: unclassified		Mycobacterium tuberculosis
SAMN02599048	['SRR1180256','SRR1180464','SRR1172136','SRR1169539']	WGS		['SRX471030','SRX479560']	Illumina HiSeq 2000	PAIRED	RANDOM	GENOMIC	ILLUMINA	SRS557839		['SRR1169539','C361VACXX140214.6.tagged_930.bam','SRX479560','SRS557839','SRP037930','SRR1180464','SRR1180256','C38J0ACXX140204.3.Illumina_P5-Wodel_P7-Kilay.bam','PRJNA235713','SRR1172136','2892436.WR39948.Solexa-220477.C361VACXX140214.P','C38J0ACXX140204.4.Illumina_P5-Wodel_P7-Kilay.bam','C361VACXX140214.5.tagged_930.bam','PRJNA235852','M1545','SAMN02599048','SRX471030','2892436.WR39947.Pond-321104.C38J0ACXX140204.P','235713','2599048']	2002				IND	Asia	Tiruvallur	sputum	Homo sapiens	3	human																					1619	1622040204	858472308	PRJNA235713			97.42	5737590	130	lineage3.1.2	MDR-TB	['input','Menardo_2018','tbprofiler','tree','diff','Menardo_2021','Napier_2020','nextstrain_global_tree']	tuberculosis: human-adapted	L3.1.2	Mycobacterium tuberculosis
SAMN05575363	SRR4033321	WGS	HARVARD MEDICAL SCHOOL	SRX2024653	Illumina HiSeq 2000	PAIRED	RANDOM	GENOMIC	ILLUMINA	SRS1619082	SRP082185	['5575363','323744','736-L1B1_1.fastq.gz','SAMN05575363','P18-Lung1-B1','PRJNA323744','SRP082185','SRR4033321','SRX2024653','SRS1619082']	2013-05	2016-08-15T23:28:00.000Z		29.6483 S 30.3318 E	ZAF	Africa	Kwazulu-Natal	lung	Homo sapiens	3	human																					605	605752954	416389535	PRJNA323744								['Napier_2020','input','denylist','intrapatient_ZAF']	tuberculosis: human-adapted	L2.2.1	Mycobacterium tuberculosis
SAMEA112805219	ERR11081411	WGS	FZB	ERX10528779	NextSeq 500	PAIRED		GENOMIC	ILLUMINA	ERS14812765	ERP010814	['ena-RUN-TAB-22-03-2023-09:21:25:404-112919','33893316','287903','ena-STUDY-FZB-22-06-2015-17:16:39:392-292','ERP010814','ERR11081411','ERX10528779','4926-99','PRJEB9680','ERS14812765','SAMEA112805219','ena-EXPERIMENT-TAB-22-03-2023-09:21:25:404-112918']		2023-07-21T04:07:00.000Z																														833	833847893	386465014	PRJEB9680			99.38	1556288	53	La1.7.X-unk4	Other	['tbprofiler','input','tree','diff']	tuberculosis: unclassified		Mycobacterium tuberculosis
SAMN16078696	SRR12634580	WGS	UNIVERSITY OF GEORGIA	SRX9116830	Illumina MiSeq	PAIRED	PCR	GENOMIC	ILLUMINA	SRS7359365	SRP282309	['COH20532-COW5564A77_S39_R1_001.fastq.gz','PRJNA663279','SRX9116830','bp0','663279','COH20532','SRS7359365','SRR12634580','16078696','SRP282309','SAMN16078696']		2020-09-14T18:42:00.000Z		0.18 N 32.33 E	UGA	Africa	Rubaga, Kampala	sputum	Homo sapiens	3	human																					535	535656494	230026165	PRJNA663279								input	tuberculosis: unclassified		Mycobacterium tuberculosis
SAMEA3233431	ERR2515688	WGS	CTB/NICD	ERX2534896	Illumina MiSeq	PAIRED	RANDOM	GENOMIC	ILLUMINA	ERS2400287	ERP107968	['PRJEB25997','ERS2400287','ERP107968','ERX2534896','ERR2515688','493035','experiment.7906','sample.7906','run.7906','project.First_10k_genomes_study_set_5','SAMEA3233431','10125026']		2021-10-23T18:13:00.000Z			ZAF	Africa						S	S			S		S	S				S	S	S				S			152	152445093	96598766	PRJEB25997	Walker_2022		99.31	294166	10	lineage2.2.1.1	Sensitive	['tbprofiler','CRyPTIC_CTB-NICD','Walker_2022','input']	tuberculosis: unclassified		Mycobacterium tuberculosis
SAMEA115474902	ERR12861385	WGS	FZB	ERX12234196	NextSeq 2000	PAIRED		GENOMIC	ILLUMINA	ERS18730232	ERP155761	['ena-EXPERIMENT-TAB-09-04-2024-07:38:17:106-276954','ERR12861385','SAMEA115474902','22001665','PRJEB70863','42727531','ERP155761','ERX12234196','1099072','ena-RUN-TAB-09-04-2024-07:38:17:106-276955','58e09715-988e-44b5-93dc-ec559775a03f','ERS18730232']	2012	2024-08-03T20:31:00.000Z			DEU	Europe																										436	436659140	147246980	PRJEB70863									NTM: avium complex		Mycobacterium avium
SAMN31942637	SRR22461702	WGS	INSTITUTO NACIONAL DE SALUD	SRX18428121	Illumina MiSeq	PAIRED	RANDOM	GENOMIC	ILLUMINA	SRS15909978	SRP410580	['FNI-146','SRR22461702','PRJNA906938','31942637','bp0','SAMN31942637','SRX18428121','PER-TB-106_1.fastq.gz','SRS15909978','PER-TB-106','SRP410580','906938']	2022	2022-11-30T09:05:00.000Z		12.05 S 77.04 W	PER	South America	Lima	sputum	Homo sapiens	3	human																					369	369650759	240319510	PRJNA906938			83.14	1022485	34	lineage4.1.1.3	MDR-TB	['standford','tree','input','diff','tbprofiler']	tuberculosis: unclassified		Mycobacterium tuberculosis
SAMEA7551614	ERR4818250	WGS	PUBLIC HEALTH ENGLAND	ERX4688092	Illumina HiSeq 2500	PAIRED	RANDOM	GENOMIC	ILLUMINA	ERS5308262	ERP124941	['ERS5308262','ERR4818250','22471007','773303','experiment.21070','ERP124941','run.21070','project.PHE-TB','sample.21070','ERX4688092','SAMEA7551614','PRJEB41201']		2021-11-10T19:12:00.000Z			GBR	Europe										S		R						S								247	247137573	117739917	PRJEB41201	Walker_2022		99.14	2262046	48	lineage3	HR-TB	['diff','tree','input','CRyPTIC_PHE','tbprofiler','Walker_2022']	tuberculosis: unclassified		Mycobacterium tuberculosis
SAMEA115475761	['ERR12866533','ERR12866531','ERR12866532','ERR12866530']	WGS		['ERX12239352','ERX12239351','ERX12239354','ERX12239353']	Illumina NovaSeq 6000	SINGLE		GENOMIC	ILLUMINA	ERS18732128		['ena-RUN-TAB-10-04-2024-10:42:12:431-2186','ERX12239354','G66419','9bc3fa2b-c877-4dc7-b821-d8f2b9e08e1b','ERR12866530','42699572','ERR12866532','ena-EXPERIMENT-TAB-10-04-2024-10:42:12:430-2183','ERX12239353','ena-RUN-TAB-10-04-2024-10:42:12:432-2188','ena-EXPERIMENT-TAB-10-04-2024-10:42:12:429-2181','ena-EXPERIMENT-TAB-10-04-2024-10:42:12:431-2185','ERR12866533','ena-RUN-TAB-10-04-2024-10:42:12:430-2182','ERS18732128','ena-RUN-TAB-10-04-2024-10:42:12:430-2184','794708','PRJEB49562','ERP134075','SAMEA115475761','ena-EXPERIMENT-TAB-10-04-2024-10:42:12:432-2187','ERX12239352','ERR12866531','ERX12239351']					TZA	Africa			Homo sapiens	3	human																					584	585116331	179317458	PRJEB49562									tuberculosis: unclassified		Mycobacterium tuberculosis
SAMEA14460098	ERR9786280	WGS	INSTITUTE OF TROPICAL MEDICINE	ERX9333556	Illumina HiSeq 2500	PAIRED	RANDOM	GENOMIC	ILLUMINA	ERS12087045	ERP137916	['0efe4541-10cd-4d79-a29f-96d29eadb5f3','ECF-12-S121','ERR9786280','844815','ERP137916','ERX9333556','ena-RUN-TAB-27-05-2022-13:53:26:320-11221','SAMEA14460098','28829914','ERS12087045','PRJEB53138','ena-EXPERIMENT-TAB-27-05-2022-13:53:26:320-11220']	2012	2022-06-25T18:12:00.000Z			GMB	Africa		sputum	Homo sapiens	3	human																					581	581743539	355672511	PRJEB53138			99.81	799033	52	lineage4.3.4.2	Sensitive	['input','tree','tbprofiler','WGS_2011-2014_GMB','diff']	tuberculosis: unclassified		Mycobacterium tuberculosis
SAMEA7552157	ERR4818793	WGS	PUBLIC HEALTH ENGLAND	ERX4688635	Illumina HiSeq 2500	PAIRED	RANDOM	GENOMIC	ILLUMINA	ERS5308805	ERP124941	['22471550','ERR4818793','ERP124941','PRJEB41201','ERS5308805','SAMEA7552157','run.21613','sample.21613','project.PHE-TB','773303','ERX4688635','experiment.21613']		2021-11-10T20:20:00.000Z			GBR	Europe																										386	386579300	178479489	PRJEB41201			99.95	1817424	41	lineage4.9	Sensitive	['tbprofiler','CRyPTIC_PHE','diff','input']	tuberculosis: unclassified		Mycobacterium tuberculosis
