## Supplemental Table 7 for "UShER-TB: Scalable, Comprehensive, Accessible Phylogenomic Analysis of *Mycobacterium tuberculosis*" (part 81 of 141)

sample_index	run_index	assay_type	center_name	SRX_id	instrument	librarylayout	libraryselection	librarysource	platform	SRS_id	sra_study	primary_search	date_collected	date_sequenced	host_disease	latlon	country	continent	region	isolation_source	host_scienname	host_confidence	host_commonname	pheno_AMIKACIN	pheno_CAPREOMYCIN	pheno_CIPROFLOXACIN	pheno_CYCLOSERINE	pheno_ETHAMBUTOL	pheno_ETHIONAMIDE	pheno_ISONIAZID	pheno_KANAMYCIN	pheno_MOXIFLOXACIN	pheno_OFLOXACIN	pheno_PAS	pheno_PYRAZINAMIDE	pheno_RIFAMPICIN	pheno_STREPTOMYCIN	pheno_BEDAQUILINE	pheno_CLOFAZIMINE	pheno_DELAMANID	pheno_LEVOFLOXACIN	pheno_LINEZOLID	pheno_RIFABUTIN	mbases_sum	bases_sum	bytes_sum	BioProject	pheno_source	coinfection	tbprof_pct_reads_mapped	tbprof_num_reads_mapped	tbprof_median_coverage	tbprof_sublin	tbprof_drtype	collection	clade	lineage	organism	strain
SAMN41472472	SRR29096387	WGS	FIND, THE FOUNDATION FOR INNOVATIVE NEW DIAGNOSTICS	SRX24620183	Illumina HiSeq 2000	PAIRED	RANDOM	GENOMIC	ILLUMINA	SRS21357337	SRP507535	['AFDEC7_F6A24E7BFCC1_502078','1109295','SRR29096387','SRX24620183','41472472','TB-CPath-Stephen-IS-1031-502078_S74_R1_001.fastq.gz','SAMN41472472','SRS21357337','SRP507535','PRJNA1109295','AFDEC7_F6A24E7BFCC1']		2024-05-21T10:12:00.000Z							Homo sapiens	3	human																					421	421192756	186326114	PRJNA1109295								WHO_mutations_2023	tuberculosis: unclassified		Mycobacterium tuberculosis
SAMN37457902	SRR26112406	WGS	WADSWORTH CENTER	SRX21826509	NextSeq 500	PAIRED	RANDOM	GENOMIC	ILLUMINA	SRS18926117	SRP338930	['IDR2200005431-01-01.R1.fastq.gz','SRS18926117','SRX21826509','766641','37457902','SAMN37457902','PRJNA766641','IDR2200005431-01-01','SRR26112406','SRP338930','IDR2200005431']	2022	2023-09-19T16:20:00.000Z			USA	North America	New York state	sputum	Homo sapiens	3	human																					610	610585410	264707971	PRJNA766641									tuberculosis: unclassified		Mycobacterium tuberculosis
SAMEA11207041	ERR7801615	WGS	UNIVERSITY OF BASEL, SWITZERLAND	ERX7369303	Illumina HiSeq 2500	SINGLE		GENOMIC	ILLUMINA	ERS8856541	ERP134075	['ERP134075','ERX7369303','24685226','ERS8856541','ena-RUN-TAB-21-12-2021-17:16:01:094-9312','SAMEA11207041','9bc3fa2b-c877-4dc7-b821-d8f2b9e08e1b','ena-EXPERIMENT-TAB-21-12-2021-17:16:01:094-9311','PRJEB49562','ERR7801615','G36150','794708']	2016	2022-07-20T11:22:00.000Z			TZA	Africa			Homo sapiens	3	human																					308	308543500	148294838	PRJEB49562								input	tuberculosis: unclassified		Mycobacterium tuberculosis
SAMN22261892	SRR17133537	AMPLICON	BEIJING CHEST HOSPITAL	SRX13318102	Ion Torrent Proton	PAIRED	PCR	GENOMIC	ION_TORRENT	SRS11226282	SRP349266	['771241','52.bam','SRP349266','sample_52','sample52.bam','SRR17133537','bp0','SAMN22261892','PRJNA771241','SRS11226282','SRX13318102','22261892']	2020	2021-12-04T21:10:00.000Z			CHN	Asia	Beijing	As reported: tissue sample	Homo sapiens	3	human																					197	197239030	143421541	PRJNA771241									unclassified mycobacteria		Mycobacterium sp.
SAMN14481113	SRR11444079	WGS	NOGUCHI MEMORIAL INSTITUTE FOR MEDICAL RESEARCH - UNIVERSITY OF GHANA	SRX8022035	Illumina HiSeq 2500	SINGLE	RANDOM	GENOMIC	ILLUMINA	SRS6394901	SRP254440	['G26743','G26743.R1.fastq.gz','SRX8022035','SRS6394901','SRR11444079','bp0','SAMN14481113','616081','PRJNA616081','14481113','TBNm 1238','SRP254440']	2012	2020-03-29T08:53:00.000Z		10.52 N 0.36 W	GHA	Africa			Homo sapiens	3	human																					421	421446312	201092048	PRJNA616081									tuberculosis: unclassified		Mycobacterium tuberculosis
SAMEA7551931	ERR4818567	WGS	PUBLIC HEALTH ENGLAND	ERX4688409	Illumina HiSeq 2500	PAIRED	RANDOM	GENOMIC	ILLUMINA	ERS5308579	ERP124941	['sample.21387','ERX4688409','SAMEA7551931','run.21387','ERR4818567','experiment.21387','773303','PRJEB41201','project.PHE-TB','22471324','ERS5308579','ERP124941']		2021-11-10T20:13:00.000Z			GBR	Europe										S		S						S								442	442976889	226723663	PRJEB41201	Walker_2022		98.64	1358366	30	lineage1.2.1.2.1	Sensitive	['tree','diff','Walker_2022','input','CRyPTIC_PHE','tbprofiler']	tuberculosis: unclassified		Mycobacterium tuberculosis
SAMN14417189	SRR11662574	WGS	KHON KAEN UNIVERSITY	SRX8223539	Illumina HiSeq 2500	PAIRED	Restriction Digest	GENOMIC	ILLUMINA	SRS6580177	SRP259494	['bp0','SRS6580177','SRX8223539','613706','M07016-58_R1.fq.gz','SRR11662574','M07016-58','SAMN14417189','PRJNA613706','SRP259494','14417189']	2017	2020-05-01T15:26:00.000Z		11.805 N 99.784 E	THA	Asia		sputum	Homo sapiens	3	human																					1285	1285851000	524540854	PRJNA613706								input	tuberculosis: unclassified		Mycobacterium tuberculosis
SAMEA115740930	ERR13266285	WGS	UNIVERSITY OF OXFORD, NUFFIELD DEPARTMENT OF MEDIC	ERX12636711	Illumina NovaSeq 6000	PAIRED	RANDOM PCR	GENOMIC	ILLUMINA	ERS20250673	ERP161058	['ERP161058','ERS20250673','ERX12636711','ERR13266285','b28b5ff0-515d-42d2-bc0f-19e45ec26bb9','SAMEA115740930','41868869','1124794','PRJEB76547','cadfc7f50ed6','webin-reads-cadfc7f50ed6']	2021	2024-08-07T22:09:00.000Z			VNM	Asia																										675	675562826	225549316	PRJEB76547								CRyPTIC_2024	tuberculosis: unclassified		Mycobacterium tuberculosis
SAMEA4473414	ERR1664660	WGS	LSHTM	ERX1734971	Illumina MiSeq	PAIRED	PCR	GENOMIC	ILLUMINA	ERS1372593	ERP017368	['ERP017368','347924','SRMTB42','ERX1734971','5906792','ERS1372593','ena-RUN-LSHTM-29-09-2016-17:27:30:700-42','ena-EXPERIMENT-LSHTM-29-09-2016-17:27:30:700-42','ERR1664660','ena-STUDY-LSHTM-29-09-2016-16:07:09:797-562','SAMEA4473414','PRJEB15555']		2016-10-14T13:40:00.000Z																														511	511502292	291186341	PRJEB15555			99.17	1641244	67	lineage4.3.4.2	Pre-XDR-TB	['diff','input','tree','tbprofiler']	tuberculosis: unclassified		Mycobacterium tuberculosis
SAMEA7525434	ERR4796892	WGS	FOUNDATION FOR MEDICAL RESEARCH INDIA	ERX4666307	NextSeq 500	PAIRED	RANDOM	GENOMIC	ILLUMINA	ERS5281908	ERP124850	['ERP124850','ERR4796892','ERS5281908','22458998','run.1617','SAMEA7525434','773292','experiment.1617','project.Mumbai','PRJEB41116','ERX4666307','sample.1617']		2021-11-09T22:19:00.000Z			IND	Asia	Mumbai					S	S			R	R	R	S	R				R	R	S	S	S	R	S	R	1432	1432546500	634845544	PRJEB41116	['CRyPTIC_reuse_table','Walker_2022']		99.39	1499601	42	lineage2.2.1	Pre-XDR-TB	['tree','Walker_2022','diff','CRyPTIC_reuse_table','input','CRyPTIC_IND','tbprofiler']	tuberculosis: unclassified		Mycobacterium tuberculosis
SAMEA13300648	ERR9125891	WGS	UNIVERSITY OF OXFORD, NUFFIELD DEPARTMENT OF MEDIC	ERX8669159	Illumina MiSeq	PAIRED	RANDOM	GENOMIC	ILLUMINA	ERS10903465	ERP136068	['ERX8669159','862828','ERS10903465','run.1294.1.53be6ea8236ea34c092b224af0df49eb','sample.1294.f04d95b5','PRJEB51436','ERR9125891','SAMEA13300648','experiment.1294.14c1e377','30301716','project.SeqTreat_PHO1','ERP136068']		2024-08-21T00:58:00.000Z			CAN	North America	Ontario																									529	529644510	333518401	PRJEB51436								CRyPTIC_PublicHealthOntario	tuberculosis: unclassified		Mycobacterium tuberculosis
SAMN30962831	SRR21675948	WGS	WADSWORTH CENTER	SRX17674262	Illumina MiSeq	PAIRED	RANDOM	GENOMIC	ILLUMINA	SRS15206159	SRP338930	['SRP338930','SAMN30962831','SRS15206159','PRJNA766641','IDR1700038422-01-01_S2_L001_R1_001.fastq.gz','IDR1700038422','30962831','SRX17674262','SRR21675948','766641']	2017	2022-09-22T11:36:00.000Z			USA	North America	New York state		Homo sapiens	3	human																					234	234141138	137791300	PRJNA766641			99.42	822395	40	lineage4.2.2.2	Sensitive	['tree','diff','tbprofiler','input']	tuberculosis: unclassified		Mycobacterium tuberculosis
SAMN14344539	SRR11564765	AMPLICON	RUTGERS UNIVERSITY NEWARK	SRX8134030	Illumina MiSeq	PAIRED	PCR	GENOMIC	ILLUMINA	SRS6497469	SRP256991	['608715','2492-DA-1347','2492-DA-1347_S101_L001_R1_001.fastq','SRX8134030','SRR11564765','PRJNA608715','SRP256991','SAMN14344539','14344539','SRS6497469']		2020-04-17T19:29:00.000Z			KEN	Africa		sputum	Homo sapiens	3	human																					13	13146060	8985733	PRJNA608715									tuberculosis: unclassified		Mycobacterium tuberculosis
SAMEA114303702	ERR11893460	WGS	AGRIFOOD AND BIOSCIENCES INSTITUTE	ERX11277856	Illumina MiSeq	PAIRED	PCR	GENOMIC	ILLUMINA	ERS16292904	ERP150539	['ena-RUN-TAB-25-08-2023-17:17:38:046-7178','BTB_GLA_906','ERX11277856','ERR11893460','PRJEB65421','4c145ca5-9bec-4f13-b565-d365784e5168','ena-EXPERIMENT-TAB-25-08-2023-17:17:38:045-7177','37159255','ERP150539','SAMEA114303702','1009581','ERS16292904']	2015	2023-09-01T14:27:00.000Z			GBR	Europe			Bos taurus	3	domestic cattle																					227	227123588	145583332	PRJEB65421			99.4	571727	30	La1.8.1	Other	['tree','input','diff','tbprofiler']	tuberculosis: animal-adapted	La1	Mycobacterium bovis
SAMEA7528600	ERR4800015	WGS	FOUNDATION FOR MEDICAL RESEARCH INDIA	ERX4669430	NextSeq 500	PAIRED	RANDOM	GENOMIC	ILLUMINA	ERS5285070	ERP124850	['SAMEA7528600','PRJEB41116','project.Mumbai','ERR4800015','experiment.29918','run.29918','22462144','sample.29918','ERP124850','ERX4669430','ERS5285070','773292']		2021-11-10T02:17:00.000Z			IND	Asia	Mumbai										S	R	S					S	R				S			810	810363000	354063149	PRJEB41116	Walker_2022		99.44	1590558	53	lineage4.2.2.2	HR-TB	['Walker_2022','tbprofiler','CRyPTIC_IND','diff','input','tree']	tuberculosis: unclassified		Mycobacterium tuberculosis
SAMN31673413	SRR22251781	WGS	INSTITUTE OF CLINICAL PATHOLOGY AND MEDICAL RESEARCH	SRX18228548	NextSeq 500	PAIRED	RANDOM	GENOMIC	ILLUMINA	SRS15724830	SRP407089	['SRR22251781','PRJNA899911','bp0','899911','SRS15724830','31673413','SRX18228548','19-002-0124D1_1.fastq.gz','SRP407089','19-002-0124D1','SAMN31673413']	2019	2022-11-10T00:00:00.000Z			AUS	Oceania	NSW		Homo sapiens	3	human																					204	204502243	83172449	PRJNA899911			84.94	1104670	34	lineage2.2.1.1	HR-TB	['diff','tree','input','tbprofiler']	tuberculosis: unclassified		Mycobacterium tuberculosis
SAMN04385743	['SRR3082097','SRR3085344']	WGS		SRX1514012	Illumina HiSeq 2500	PAIRED	RANDOM	GENOMIC	ILLUMINA	SRS1236438		['186_TAGGCATG-ACTGCATA_L002_R1.fastq.gz','SRX1514012','SRS1236438','186','SAMN04385743','SRP068011','186_TAGGCATG-ACTGCATA_L002_R2.fastq.gz','PRJNA306588','186_WGS','4385743','SRR3082097','SRR3085344','306588']					ITA	Europe			Homo sapiens	3	human																					458	459982684	301078472	PRJNA306588			98.55	1542129	33	lineage4.8	Sensitive	['diff','input','tbprofiler','tree']	tuberculosis: unclassified		Mycobacterium tuberculosis
SAMN43535347	SRR30630077	WGS	MINISTRY OF PUBLIC HEALTH (THAILAND)	SRX26051883	NextSeq 500	PAIRED	RANDOM	GENOMIC	ILLUMINA	SRS22622294	SRP503470	['SAMN43535347','SRR30630077','MTBCR170469_S91_1.fastq.gz','SRP503470','PRJNA833906','SRX26051883','SRS22622294','833906','43535347','MTBCR170469']	2018	2024-09-11T03:46:00.000Z		19.9105 N 99.8406 E	THA	Asia	Chiang Rai	sputum	Homo sapiens	3	human																					215	215445876	103131989	PRJNA833906									tuberculosis: human-adapted	L1.1.1.9	Mycobacterium tuberculosis
SAMN37848276	SRR26399179	WGS	UNIVERSITY OF MELBOURNE/ THE PETER DOHERTY INSTITUTE FOR INFECTION AND IMMUNITY	SRX22105218	Illumina HiSeq 4000	PAIRED	RANDOM	GENOMIC	ILLUMINA	SRS19170298	SRP466602	['Sample_357_1.fastq.gz','PRJNA1028637','1028637','SRR26399179','Sample_357','37848276','bp0','SRS19170298','SRP466602','SAMN37848276','SRX22105218']		2023-10-16T19:03:00.000Z		10.8231 N 106.6297 E	VNM	Asia	Ho Chi Minh City	sputum	Homo sapiens	3	human																					671	671411400	297565890	PRJNA1028637			99.63	1597258	55	lineage2.2.1	Sensitive	['tbprofiler','tree','input','diff']	tuberculosis: unclassified		Mycobacterium tuberculosis
SAMEA1708400	ERR245656	WGS	SC	ERX220190	Illumina HiSeq 2000	PAIRED	RANDOM	GENOMIC	ILLUMINA	ERS019913	ERP000436	['ERS019913','203880','ERX220190','1984244','ERR245656','PRJEB2358','SAMEA1708400','Whole_genome_sequencing_of_Mycobacterium_tuberculosis_from_a_population_in_Malawi___transmission_dynamics_and_associations_with_HIV-sc-2010-12-14','SC_RUN_5964_1#11','ERP000436','M5002414-sc-2011-01-27-1026700','SC_EXP_5964_1#11']	2004	2013-03-20T18:58:00.000Z			MWI	Africa		sputum	Homo sapiens	3	human							S						S								954	954692700	581847804	PRJEB2358	Coll_2018							['input','Napier_2020','Coll_2018']	tuberculosis: human-adapted	L1.1.3.2	Mycobacterium tuberculosis
SAMEA113538315	ERR11466254	WGS	FZB	ERX10872411	NextSeq 500	PAIRED		GENOMIC	ILLUMINA	ERS15534736	ERP147571	['35506692','ERP147571','d05d2f15-c027-4055-b906-d9d6d110849e','ena-EXPERIMENT-TAB-22-05-2023-12:53:16:392-7946','BTB-592','SAMEA113538315','ERR11466254','PRJEB62480','979605','ena-RUN-TAB-22-05-2023-12:53:16:393-7947','ERS15534736','ERX10872411']		2023-09-17T04:46:00.000Z			BWA	Africa																										892	892333099	385318761	PRJEB62480			92.95	1422020	39	lineage4.1.1.3	Sensitive	['Kopanyo','tbprofiler','input','diff','tree']	tuberculosis: unclassified		Mycobacterium tuberculosis
SAMEA13300429	ERR9125672	WGS	UNIVERSITY OF OXFORD, NUFFIELD DEPARTMENT OF MEDIC	ERX8668936	Illumina MiSeq	PAIRED	RANDOM	GENOMIC	ILLUMINA	ERS10903246	ERP136068	['sample.1075.a97de5ef','862828','PRJEB51436','experiment.1075.93bda780','ERP136068','project.SeqTreat_PHO1','30301497','SAMEA13300429','run.1075.1.9f1bf5e2c1c8ce6da37a312cd08d4966','ERS10903246','ERX8668936','ERR9125672']		2024-08-09T21:12:00.000Z			CAN	North America	Ontario																									411	411831123	253742980	PRJEB51436								CRyPTIC_PublicHealthOntario	tuberculosis: unclassified		Mycobacterium tuberculosis
SAMEA11934214	ERR7737752	WGS	INSTITUTE OF TROPICAL MEDICINE ANTWERP	ERX7306034	Illumina HiSeq 2500	PAIRED	RANDOM	GENOMIC	ILLUMINA	ERS9581373	ERP133916	['24684502','ena-RUN-TAB-16-12-2021-11:32:26:259-18929','SAMEA11934214','ERR7737752','ERP133916','ERS9581373','ITM2014-02506','6c4e9598-cb36-4fad-abc8-a686b6ac3705','ERX7306034','ena-EXPERIMENT-TAB-16-12-2021-11:32:26:259-18928','PRJEB49409','794693']	2014	2022-07-14T19:37:00.000Z			VNM	Asia		sputum	Homo sapiens	3	human																					323	323946038	138096256	PRJEB49409			99.47	1846152	62	lineage2.2.1	MDR-TB	['diff','tbprofiler','tree','input']	tuberculosis: unclassified		Mycobacterium tuberculosis
SAMN11456860	SRR8923707	WGS	SORBONNE UNIVERSITE, INSERM, U1135	SRX5704853	Illumina MiSeq	PAIRED	PCR	GENOMIC	ILLUMINA	SRS4644327	SRP192877	['SAMN11456860','SRP192877','SRR8923707','533314','bp0','MAM-7-23','SRX5704853','PRJNA533314','Fmo-2008-7-23-[R1.fastq.gz','SRS4644327','11456860']	2008	2019-04-17T15:37:00.000Z			FRA	Europe			Homo sapiens	3	human																					384	384514088	171625737	PRJNA533314			99.54	1609563	56	lineage4.1.2	MDR-TB	['input','diff','tbprofiler','tree']	tuberculosis: unclassified		Mycobacterium tuberculosis
SAMN29637395	SRR20139555	WGS	UNIVERSITY CLINIC OF RESPIRATORY AND ALLERGIC DISEASES	SRX16174632	Illumina MiSeq	PAIRED	PCR	GENOMIC	ILLUMINA	SRS13836436	SRP386201	['SAMN29637395','SRP386201','29637395','SRR20139555','851574','SRS13836436','PRJNA851574','F874_S2_L001_R1_001.fastq.gz','SRX16174632','SLO874']	2002	2022-07-13T11:54:00.000Z		46.33 N 14.33 E	SVN	Europe		sputum	Homo sapiens	3	human																					410	410542472	226331692	PRJNA851574			99.55	1759923	55	lineage4.1.2.1	HR-TB	['input','tree','diff','tbprofiler']	tuberculosis: unclassified		Mycobacterium tuberculosis
SAMEA1397473	ERR2514988	WGS	PHE	ERX2534198	Illumina HiSeq 2000	PAIRED	RANDOM	GENOMIC	ILLUMINA	ERS2399578	ERP107961	['10124115','ERP107961','experiment.7181','run.7181','SAMEA1397473','PRJEB25991','493034','project.First_10k_genomes_study_set_4','ERR2514988','sample.7181','ERX2534198','ERS2399578']		2021-10-23T18:09:00.000Z			GBR	Europe	England									S		S						S								468	468025200	330426439	PRJEB25991	Walker_2022		99.52	1849300	42	lineage4.1.2.1	Sensitive	['Walker_2022','CRyPTIC_PHE','tree','input','Napier_2020','tbprofiler','diff']	tuberculosis: human-adapted	L4.1.2.1	Mycobacterium tuberculosis
SAMEA12851383	ERR11243791	WGS	SWISS TROPICAL AND PUBLIC HEALTH INSTITUTE	ERX10651995	Illumina NovaSeq 6000	SINGLE	RANDOM	GENOMIC	ILLUMINA	ERS10459608	ERP135175	['G43273','ERR11243791','SAMEA12851383','ERS10459608','8cc6b8bd-130a-4c76-a0b2-3197bafe5cc6','ena-EXPERIMENT-TAB-17-04-2023-19:57:14:048-3679','34306232','ERX10651995','ERP135175','ena-RUN-TAB-17-04-2023-19:57:14:048-3680','PRJEB50582','930268']	2014	2023-07-27T09:51:00.000Z			GEO	Asia		sputum																								399	399370160	136588595	PRJEB50582									tuberculosis: unclassified		Mycobacterium tuberculosis
SAMN05916272	SRR28393999	WGS	FIND, THE FOUNDATION FOR INNOVATIVE NEW DIAGNOSTICS	SRX23999041	Illumina HiSeq 2500	PAIRED	RANDOM	GENOMIC	ILLUMINA	SRS20795612	SRP496567	['343736','01-R1614','WGS-Peru4951','SRR28393999','SRS20795612','Peru4951_R1.fastq.gz','PRJNA343736','SRP496567','5916272','SRX23999041','SAMN05916272']	2012	2024-03-20T07:47:00.000Z		12 S 77 W	PER	South America	Lima	As reported: patient	Homo sapiens	3	human																					2269	2269361000	1032418149	PRJNA343736			99.47	1851097	52	lineage4.1.2.1	MDR-TB	['diff','standford','input','tree','tbprofiler']	tuberculosis: unclassified		Mycobacterium tuberculosis
SAMEA7555191	ERR4821822	WGS	PUBLIC HEALTH ENGLAND	ERX4691664	Illumina HiSeq 2500	PAIRED	RANDOM	GENOMIC	ILLUMINA	ERS5311834	ERP124941	['ERP124941','run.24643','ERS5311834','PRJEB41201','SAMEA7555191','ERR4821822','project.PHE-TB','773303','ERX4691664','experiment.24643','22474584','sample.24643']		2021-11-11T02:22:00.000Z			GBR	Europe																										381	381970885	187375764	PRJEB41201			98.98	1559892	35	lineage3	Sensitive	['tree','diff','input','tbprofiler','CRyPTIC_PHE']	tuberculosis: unclassified		Mycobacterium tuberculosis
SAMN02380713	SRR1028680	Tn-Seq	BI	SRX376606	Illumina HiSeq 2000	PAIRED	RANDOM	GENOMIC	ILLUMINA	SRS501531	SRP001860	['SRS501531','PRJNA63503','D2F6TACXX130903.1.revcomp_of_tagged_598.bam','CS_TraCS152','SAMN02380713','SRP001860','SRX376606','63503','232329.WR37844.Solexa-176413.D2F6TACXX130903.P','TRaCS_for_M_tuberculosis','2380713','SRR1028680']	2013	2013-11-12T15:38:00.000Z			USA	North America	Worchester, MA	lung	Mus musculus	2	mouse																					6937	6937398716	4119373426	PRJNA63503									tuberculosis: human-adapted	L4	Mycobacterium tuberculosis	H37Rv
SAMEA112624877	ERR10867922	WGS	LATVIAN BIOMEDICAL RESEARCH AND STUDY CENTRE	ERX10312668	Illumina MiSeq	PAIRED	RANDOM	GENOMIC	ILLUMINA	ERS14616858	ERP144868	['SAMEA112624877','ERP144868','33283587','PRJEB59824','ERR10867922','933877','ERS14616858','ERX10312668','LVR0781','55966a77-1279-4aa1-a4c6-9542cf9f0e35','webin-reads-LVR0781']	2013	2023-02-15T12:59:00.000Z			LVA	Europe			Homo sapiens	3	human																					1024	1024164636	511116548	PRJEB59824			99.82	1779618	107	lineage4.3.3	MDR-TB	['tree','tbprofiler','input','diff']	tuberculosis: unclassified		Mycobacterium tuberculosis
SAMN41421337	SRR29055782	WGS	FIND, THE FOUNDATION FOR INNOVATIVE NEW DIAGNOSTICS	SRX24580637	Illumina HiSeq 2000	PAIRED	RANDOM	GENOMIC	ILLUMINA	SRS21320550	SRP507535	['SRP507535','41421337','1109295','SRX24580637','SRR29055782','SAMN41421337','PRJNA1109295','SRS21320550','6B1800_C8F98A554CA1','6B1800_C8F98A554CA1_IDR1500072159','IDR1500072159_R1.fastq.gz']	2015	2024-05-18T01:18:00.000Z			USA	North America			Homo sapiens	3	human																					486	486049259	302740507	PRJNA1109295								WHO_mutations_2023	tuberculosis: unclassified		Mycobacterium tuberculosis
SAMN02231168	['SRR1162472','SRR1162737','SRR1103376']	WGS		['SRX465734','SRX422778','SRX465865']	Illumina HiSeq 2000	PAIRED	RANDOM	GENOMIC	ILLUMINA	SRS526831		['SRS526831','2253290.WR39207.Solexa-207816.C3PUYACXX140127.P','C3PUYACXX140127.6.tagged_332.bam','C2WMFACXX131218.7.tagged_332.bam','SRP034979','SAMN02231168','MAL020174','SRR1162472','PRJNA211726','SRX465734','PRJNA211701','SRR1162737','C3R2YACXX140127.5.Illumina_P5-Fanip_P7-Focok.bam','2231168','2253290.WR39206.Pond-319341.C3R2YACXX140127.P','2253290.WR39207.Solexa-207816.C2WMFACXX131218.P','SRX422778','211701','SRR1103376','SRX465865']					MLI	Africa	Point G Hospital	As reported: bodily fluid	Homo sapiens	3	human																					4228	4229276626	2343457604	PRJNA211701			99.44	2850314	64	lineage4.1	HR-TB	['input','diff','tree','Menardo_2018','tbprofiler','Menardo_2021','Napier_2020']	tuberculosis: human-adapted	L4.1	Mycobacterium tuberculosis
SAMEA14501030	ERR9822566	WGS	PUBLIC HEALTH AGENCY OF SWEDEN	ERX9369660	Ion Torrent S5 XL	SINGLE	RANDOM	GENOMIC	ION_TORRENT	ERS12132006	ERP138102	['PRJEB53318','eb7a9c3f-f8c0-440b-a042-9685ea5b8a95','ena-EXPERIMENT-TAB-07-06-2022-09:12:06:512-21050','ERX9369660','SEA201900124','847143','ERS12132006','ena-RUN-TAB-07-06-2022-09:12:06:512-21051','ERR9822566','SAMEA14501030','ERP138102','28935697']	2019	2022-06-26T02:20:00.000Z			SWE	Europe			Homo sapiens	3	human																					230	230747074	183100681	PRJEB53318									tuberculosis: unclassified		Mycobacterium tuberculosis
SAMN08347728	SRR6458412	WGS	NIH / NIAID	SRX3549018	Illumina MiSeq	PAIRED	RANDOM	GENOMIC	ILLUMINA	SRS2823134	SRP128704	['SRR6458412','8347728','bp0','3583','SRX3549018','SAMN08347728','SRP128704','PRJNA429460','SRS2823134','429460','XTB15-047_S12_L001_R1_001.fastq.gz']	2014-03	2018-01-10T15:34:00.000Z		53.9 N 27.566667 E	BLR	Europe	Minsk	sputum	Homo sapiens	3	human																					523	523051382	353056362	PRJNA429460			99.57	1215474	60	lineage2.2.1	Pre-XDR-TB	['tbprofiler','tree','diff','input']	tuberculosis: unclassified		Mycobacterium tuberculosis
SAMEA112910524	ERR11252519	WGS	IBV_CSIC	ERX10660681	NextSeq 2000	PAIRED	RANDOM	GENOMIC	ILLUMINA	ERS14911128	ERP146514	['1097147','ERR11252519','ERS14911128','PRJEB61426','SAMEA112910524','1697313_8','Xpatial_WGS_Mozambique_2018','40862468','ERP146514','ERX10660681']		2024-08-05T10:37:00.000Z																														684	684642596	320858431	PRJEB61426									tuberculosis: unclassified		Mycobacterium tuberculosis
SAMN30948985	SRR21690331	WGS	RIVM	SRX17687874	Illumina NovaSeq 6000	PAIRED	RANDOM	GENOMIC	ILLUMINA	SRS15219263	SRP399356	['SRP399356','SAMN30948985','882748','SRR21690331','bp0','RIVM0301','30948985','PRJNA882748','SRX17687874','SRS15219263','RIVM0301.bam']	2019	2022-09-23T18:06:00.000Z			NLD	Europe		sputum	Homo sapiens	3	human																					1151	1151504738	96621107	PRJNA882748								input	tuberculosis: unclassified		Mycobacterium tuberculosis
SAMN17119686	SRR13395866	WGS	CORNELL UNIVERSITY	SRX9814998	Illumina HiSeq 2500	PAIRED	RANDOM	GENOMIC	ILLUMINA	SRS7998746	SRP301093	['SRS7998746','SRR13395866','SRP301093','SAMN17119686','bp0','SRX9814998','MAP437','6611_2708_30913_HHYCLBCXX_MAP437_GGACTCCT_TATCCTCT_R1.fastq.gz','686527','17119686','6611_2708_30913_HHYCLBCXX','PRJNA686527']	2005	2021-01-09T22:53:00.000Z			USA	North America	Rutland, VT (Harvey Farms)		Bos taurus	2	domestic cattle																					238	238534124	99810133	PRJNA686527									NTM: avium complex		Mycobacterium avium subsp. paratuberculosis
SAMN33756299	SRR23861944	WGS	NIH / NIAID	SRX19674255	NextSeq 500	PAIRED	RANDOM	GENOMIC	ILLUMINA	SRS17044508	SRP427259	['30034','SAMN33756299','SRS17044508','PRJNA944654','33756299','bp0','SRX19674255','944654','TBPO-2284_lib46586_nextseq_ny0027_151bp.filtered_2nd.1.fastq.gz','SRP427259','SRR23861944']	2019	2023-03-17T00:35:00.000Z		41.7151 N 44.8271 E	GEO	Asia	Tbilisi	sputum	Homo sapiens	3	human																					568	568941366	188030441	PRJNA944654			99.74	1708181	56	lineage4.8	Sensitive	['input','diff','tbprofiler','tree']	tuberculosis: unclassified		Mycobacterium tuberculosis
SAMEA112801255	ERR11067413	WGS	FZB	ERX10514343	NextSeq 2000	PAIRED		GENOMIC	ILLUMINA	ERS14808801	ERP010814	['ena-RUN-TAB-21-03-2023-12:28:22:331-125308','287903','ena-STUDY-FZB-22-06-2015-17:16:39:392-292','SAMEA112801255','21008665','ERS14808801','ERR11067413','ena-EXPERIMENT-TAB-21-03-2023-12:28:22:331-125307','33853311','ERP010814','ERX10514343','PRJEB9680']		2023-07-21T01:59:00.000Z																														696	696087362	247694460	PRJEB9680			99.38	1676262	55	lineage4.5	Sensitive	['tbprofiler','diff','input','tree']	tuberculosis: unclassified		Mycobacterium tuberculosis
SAMN09090349	SRR7131040	WGS	SAN RAFFAELE	SRX4052221	Illumina MiniSeq	PAIRED	RANDOM	GENOMIC	ILLUMINA	SRS3269255	SRP135980	['SRR7131040','SRP135980','PRJNA438921','438921','IT434_WGS','SRX4052221','SAMN09090349','IT434','IT434_S13_L001_201017_R1.fastq.gz','SRS3269255','9090349','bp0']		2018-05-08T09:33:00.000Z			ITA	Europe			Homo sapiens	3	human																					413	413481907	152960159	PRJNA438921			99.92	1850697	60	lineage2.2.1	Sensitive	['input','tbprofiler','tree','diff']	tuberculosis: unclassified		Mycobacterium tuberculosis
SAMEA7315195	ERR4596899	WGS	FZB	ERX4530561	NextSeq 500	PAIRED		GENOMIC	ILLUMINA	ERS5073737	ERP010814	['16194224','287903','ERS5073737','PRJEB9680','ERP010814','ena-RUN-FZB-16-09-2020-15:32:48:948-5','TNZ-5','ERX4530561','ERR4596899','ena-EXPERIMENT-FZB-16-09-2020-15:32:48:948-5','SAMEA7315195','ena-STUDY-FZB-22-06-2015-17:16:39:392-292']		2020-09-18T13:22:00.000Z																														864	864150885	225849256	PRJEB9680			99.3	1683087	52	lineage3.1.1	MDR-TB	['tree','tbprofiler','diff','input']	MTBC		Mycobacterium tuberculosis complex sp.
SAMEA7528846	ERR4800261	WGS	FOUNDATION FOR MEDICAL RESEARCH INDIA	ERX4669676	NextSeq 500	PAIRED	RANDOM	GENOMIC	ILLUMINA	ERS5285316	ERP124850	['experiment.30481','run.30481','773292','ERS5285316','sample.30481','PRJEB41116','ERR4800261','project.Mumbai','SAMEA7528846','ERX4669676','ERP124850','22462390']		2021-11-10T02:13:00.000Z			IND	Asia	Mumbai					S	S				S	R	S	S				S			S		S	S		407	407885400	184622967	PRJEB41116	Walker_2022		99.4	1558969	51	lineage3	Other	['tree','Walker_2022','CRyPTIC_IND','diff','input','tbprofiler']	tuberculosis: unclassified		Mycobacterium tuberculosis
SAMN41153863	SRR28867824	WGS	UNIVERSITY OF OTAGO	SRX24427305	Illumina NovaSeq 6000	PAIRED	PCR	GENOMIC	ILLUMINA	SRS21181906	SRP505254	['SRR28867824','SRP505254','SAMN41153863','WT_3_S422_VANR','SRS21181906','SRX24427305','1106920','S422','41153863','bp0','PRJNA1106920','WT_3_S422_R1_BAMsrt.bam']	2023	2024-05-01T19:12:00.000Z			NZL	Oceania	Dunedin																									1431	1431708877	141366736	PRJNA1106920			99.7	1790560	54	lineage4.9	Sensitive	['input','tbprofiler','tree','diff']	tuberculosis: unclassified		Mycobacterium tuberculosis
SAMN08379722	SRR6485086	WGS	SAN RAFFAELE	SRX3574717	NextSeq 500	PAIRED	RANDOM	GENOMIC	ILLUMINA	SRS2844661	SRP128089	['428596','bp0','1138-13_WGS','1138-13','SRP128089','8379722','SRR6485086','SAMN08379722','1138-13_lib3214_multi2_2015-8-23_151bp.gatk.bam','SRS2844661','SRX3574717','PRJNA428596']		2018-01-19T13:04:00.000Z							Homo sapiens	3	human																					790	790916364	559382603	PRJNA428596								input	tuberculosis: unclassified		Mycobacterium tuberculosis
SAMEA5163896	ERR4024551	WGS	WELLCOME SANGER INSTITUTE	ERX4025939	HiSeq X Ten	PAIRED	RANDOM	GENOMIC	ILLUMINA	ERS2971619	ERP112727	['SC_RUN_28832_4#38','PRJEB30294','21ec972a-6414-11e8-bf99-3c4a9275d6c8','The_Genomics_of_Multidrug_Resistant_Tuberculosis_Transmission__NIHR_funded_-sc-5364','SAMEA5163896','ERS2971619','14627771','ERX4025939','SC_EXP_28832_4#38','ERR4024551','626130','ERP112727']		2020-04-19T04:02:00.000Z																														348	348769230	74328512	PRJEB30294			99.56	1855448	63	lineage4.1.2	Sensitive	['input','diff','tree','tbprofiler']	tuberculosis: unclassified		Mycobacterium tuberculosis
SAMEA6797809	['ERR4423496','ERR4423497']	WGS		['ERX4364054','ERX4364055']	Illumina HiSeq 2500	PAIRED		GENOMIC	ILLUMINA	ERS4525473		['ena-EXPERIMENT-Swiss Tropical and Public Health Institute-07-08-2020-15:52:46:919-25','ERS4525473','G21975','PRJEB37945','SAMEA6797809','ERX4364054','641061','ERP121304','ena-STUDY-Swiss Tropical and Public Health Institute-22-04-2020-16:47:21:746-61','ena-RUN-Swiss Tropical and Public Health Institute-07-08-2020-15:52:46:919-24','ena-RUN-Swiss Tropical and Public Health Institute-07-08-2020-15:52:46:919-25','ERR4423496','ERX4364055','ERR4423497','ena-EXPERIMENT-Swiss Tropical and Public Health Institute-07-08-2020-15:52:46:919-24','15764936']					NGA	Africa																										491	492607602	247992907	PRJEB37945			99.47	2200209	70	lineage4.6.2.2	MDR-TB	['tree','input','diff','tbprofiler']	tuberculosis: unclassified		Mycobacterium tuberculosis
SAMEA14269165	ERR9899685	WGS	UMR1137	ERX9442541	Illumina MiSeq	PAIRED	RANDOM	GENOMIC	ILLUMINA	ERS11871811	ERP137101	['ERP137101','586','ERS11871811','a7ce26b1-625b-47b7-a10e-d0c77996da39','906841','31957509','SAMEA14269165','webin-reads-586','ERR9899685','ERX9442541','PRJEB52390']	2019	2022-12-15T21:08:00.000Z			FRA	Europe		As reported: Sereus liquid	Homo sapiens	3	human																					873	873124521	541917659	PRJEB52390			99.53	1454759	58	lineage4.8	Sensitive	['tbprofiler','tree','diff','input']	tuberculosis: unclassified		Mycobacterium tuberculosis
SAMN09099735	SRR7070387	OTHER	MODMEDMICOXFORD	SRX4001356	Illumina MiSeq	PAIRED		OTHER	ILLUMINA	SRS3283519	SRP076676	['MMMOSRA:e0df869f-7da0-4691-aa0d-c4cac9a515e3','302362','SRS3283519','SRX4001356','SRP076676','SRR7070387','MMMOSAM:e0df869f-7da0-4691-aa0d-c4cac9a515e3','PRJNA302362','SAMN09099735','9099735']	2016	2018-04-26T14:27:00.000Z			GBR	Europe			Homo sapiens	3	human																					231	231957372	160799116	PRJNA302362									tuberculosis: unclassified		Mycobacterium tuberculosis
SAMEA7562697	ERR4830257	WGS	OUCRU-HCMC	ERX4700241	Illumina MiSeq	PAIRED	RANDOM	GENOMIC	ILLUMINA	ERS5319330	ERP124988	['ERR4830257','sample.15733','run.15733','22478264','ERS5319330','SAMEA7562697','experiment.15733','project.CRyPTIC_08_02TBextension','ERP124988','PRJEB41247','ERX4700241','773314']		2021-11-11T09:05:00.000Z			VNM	Asia						S				S	S	S	S	S				S		S	S	S	S	S	S	771	771776552	421537544	PRJEB41247	['CRyPTIC_reuse_table','Walker_2022']		99.37	1902751	43	lineage4.1.2	Other	['input','tbprofiler','CRyPTIC_OUCRU','diff','Walker_2022','CRyPTIC_reuse_table','tree']	tuberculosis: unclassified		Mycobacterium tuberculosis
SAMN08709250	SRR6832694	WGS	SAN RAFFAELE	SRX3788883	Illumina HiSeq 2500	PAIRED	RANDOM	GENOMIC	ILLUMINA	SRS3041549	SRP128089	['92-0242_WGS','SRS3041549','SRX3788883','SRP128089','SRR6832694','PRJNA428596','8709250','92-0242_090816_UKR_090816_100.gatk.bam','92-0242','SAMN08709250','bp0','428596']		2018-03-14T10:41:00.000Z			UKR	Europe			Homo sapiens	3	human	S	S			R		R	R	S			R	R	R				R			378	378266816	186275050	PRJNA428596	CRyPTIC_WHO2021_PMC7612554		99.43	1599872	34	lineage2.2.1	Pre-XDR-TB	['Walker_2022','tree','diff','tbprofiler','input']	tuberculosis: unclassified		Mycobacterium tuberculosis
SAMN23038969	SRR16915752	WGS	BROAD INSTITUTE	SRX13108072	Illumina NovaSeq 6000	PAIRED	RANDOM	GENOMIC	ILLUMINA	SRS11044113	SRP345571	['778463','SRR16915752','23038969','SRX13108072','SRS11044113','PRJNA778463','SAMN23038969','001139-0101-M_realigned.sorted.bam','SRP345571','001139-0101-M']	2020	2021-11-11T05:20:00.000Z			PER	South America		sputum	Homo sapiens	3	human																					6765	6765355299	764493533	PRJNA778463			99.42	1841248	63	lineage4.1.2.1	Sensitive	['input','tbprofiler','standford','diff','tree']	tuberculosis: unclassified		Mycobacterium tuberculosis
SAMN20693505	SRR16370633	WGS	HARVARD MEDICAL SCHOOL	SRX12648013	Illumina HiSeq 2500	PAIRED	RANDOM	GENOMIC	ILLUMINA	SRS10601308	SRP341700	['SRX12648013','IDR1600039956','SRP341700','IDR1600039956_R1.fastq.gz','PRJNA771909','SAMN20693505','SRS10601308','SRR16370633','20693505','bp0','771909']		2021-10-16T19:12:00.000Z																														809	809695508	495184782	PRJNA771909								input	tuberculosis: unclassified		Mycobacterium tuberculosis
SAMEA14269191	ERR9901063	WGS	UMR1137	ERX9443898	Illumina MiSeq	PAIRED	RANDOM	GENOMIC	ILLUMINA	ERS11871836	ERP137101	['a7ce26b1-625b-47b7-a10e-d0c77996da39','ERS11871836','906841','ERP137101','ERX9443898','webin-reads-625','SAMEA14269191','625','31957534','PRJEB52390','ERR9901063']	2017	2022-12-15T20:56:00.000Z			FRA	Europe			Homo sapiens	3	human																					352	352840052	186340182	PRJEB52390			97.16	1523661	64	lineage4.1.2.1	Sensitive	['diff','tbprofiler','tree','input']	tuberculosis: unclassified		Mycobacterium tuberculosis
SAMN41725800	SRR29356624	WGS	FIND, THE FOUNDATION FOR INNOVATIVE NEW DIAGNOSTICS	SRX24871717	Illumina HiSeq 2000	PAIRED	RANDOM	GENOMIC	ILLUMINA	SRS21581189	SRP513120	['SAMN41725800','SRR29356624','1119380','SRP513120','SRS21581189','41725800','Isolate_53_R1.fq.gz','PRJNA1119380','Isolate_53','SRX24871717']	2021	2024-06-11T08:22:00.000Z			ISR	Asia		sputum	Homo sapiens	3	human																					356	356281077	93155630	PRJNA1119380									tuberculosis: unclassified		Mycobacterium tuberculosis
SAMEA14493161	ERR9806598	WGS	UNIVERSITY OF ANTWERP	ERX9353584	Illumina HiSeq 2500	PAIRED	RANDOM PCR	GENOMIC	ILLUMINA	ERS12121525	ERP134958	['ena-RUN-TAB-31-05-2022-21:20:15:503-1385','ERX9353584','cheddar_cheese','ena-EXPERIMENT-TAB-31-05-2022-21:20:15:502-1384','28830548','ERS12121525','844747','SAMEA14493161','ERR9806598','ERP134958','PRJEB50385']	2012	2022-06-25T18:22:00.000Z			ZAF	Africa		sputum	Homo sapiens	3	human																					260	260913504	145153009	PRJEB50385			98.74	420719	14	lineage2.2.2	HR-TB	['diff','input','tbprofiler']	tuberculosis: unclassified		Mycobacterium tuberculosis
SAMN19687926	SRR14801835	WGS	SIMON FRASER UNIVERSITY	SRX11134682	NextSeq 500	PAIRED	RANDOM	GENOMIC	ILLUMINA	SRS9198072	SRP323639	['SRS9198072','SAMN19687926','bp0','SRR14801835','736718','PRJNA736718','19687926','TB-222-3229-19_S205','TB-222-3229-19_S205_R1_001.fastq.gz','SRX11134682','SRP323639']	2019	2021-06-13T22:32:00.000Z		47.03278 N 28.89972 E	MDA	Europe			Homo sapiens	3	human																					252	252826246	105320853	PRJNA736718			99.52	1194235	39	lineage4.8	Sensitive	['diff','tbprofiler','tree','input']	tuberculosis: unclassified		Mycobacterium tuberculosis
SAMEA7552466	ERR4819101	WGS	PUBLIC HEALTH ENGLAND	ERX4688943	Illumina MiSeq	PAIRED	RANDOM	GENOMIC	ILLUMINA	ERS5309113	ERP124941	['ERP124941','773303','run.21921','project.PHE-TB','ERX4688943','ERS5309113','PRJEB41201','ERR4819101','sample.21921','22471858','experiment.21921','SAMEA7552466']		2021-11-10T21:08:00.000Z			GBR	Europe										S		S					S	S								168	168099452	97934596	PRJEB41201	Walker_2022		99.17	1074181	33	lineage4.1.1.1	Sensitive	['CRyPTIC_PHE','tree','Walker_2022','tbprofiler','input','diff']	tuberculosis: unclassified		Mycobacterium tuberculosis
SAMN26038031	SRR18213754	WGS	MODMEDMICOXFORD	SRX14360430	Illumina HiSeq 2500	PAIRED	RANDOM	GENOMIC	ILLUMINA	SRS12173952	SRP076676	['MMMOSAM:42192ea0-15bb-44b9-b1f6-f8a024f2163b','MMMOSRA:42192ea0-15bb-44b9-b1f6-f8a024f2163b','26038031','SAMN26038031','SRX14360430','SRP076676','302362','SRS12173952','SRR18213754','PRJNA302362']	2010	2022-03-03T13:58:00.000Z			GBR	Europe	Birmingham		Homo sapiens	3	human																					371	371945800	245168454	PRJNA302362			99.52	1886010	43	lineage3	Sensitive	['tree','diff','tbprofiler','input']	tuberculosis: unclassified		Mycobacterium tuberculosis
SAMEA110013226	ERR9786618	WGS	INSTITUTE OF TROPICAL MEDICINE	ERX9333894	Illumina HiSeq 2500	PAIRED	RANDOM	GENOMIC	ILLUMINA	ERS12087383	ERP137916	['ERR9786618','ena-RUN-TAB-27-05-2022-13:53:26:433-11897','844815','SAMEA110013226','ena-EXPERIMENT-TAB-27-05-2022-13:53:26:433-11896','ERX9333894','29000128','PRJEB53138','ECF-13-S141','ERP137916','0efe4541-10cd-4d79-a29f-96d29eadb5f3','ERS12087383']	2013	2022-06-25T18:14:00.000Z			GMB	Africa		sputum	Homo sapiens	3	human																					345	345321671	218298743	PRJEB53138								['input','WGS_2011-2014_GMB']	tuberculosis: unclassified		Mycobacterium tuberculosis
SAMEA110420258	ERR9992901	WGS	CTB/NICD - SOUTH AFRICA, SOUTH AFRICA	ERX9533307	Illumina NovaSeq 6000	PAIRED	RANDOM	GENOMIC	ILLUMINA	ERS12518333		['30016726','experiment.1014.25e1153e','ERX9533307','ERS12518333','SAMEA110420258','ERR9992901','sample.1014.53b245f5','run.1014.1.adbfd6142fdd86b2c0f308a339091186']		2022-08-10T14:22:00.000Z																														695	695225744	225169134										tuberculosis: unclassified		Mycobacterium tuberculosis
SAMEA112850825	ERR11275473	WGS	ST GEORGE'S, UNIVERSITY OF LONDON	ERX10683043	MinION	SINGLE	RANDOM	GENOMIC	OXFORD_NANOPORE	ERS14857444	ERP146774	['ena-EXPERIMENT-TAB-28-04-2023-14:31:33:231-40841','963380','ERR11275473','ERS14857444','ERP146774','34443677','isolate22_rep4','SAMEA112850825','ena-RUN-TAB-28-04-2023-14:31:33:231-40842','e22181e0-30fc-464b-b920-24dcf9b002a0','ERX10683043','PRJEB61685']		2023-07-31T20:03:00.000Z			DNK	Europe																										27	27721099	26739567	PRJEB61685									tuberculosis: animal-adapted	La1	Mycobacterium bovis	BCG
SAMN37457979	SRR26112750	WGS	WADSWORTH CENTER	SRX21826759	NextSeq 550	PAIRED	RANDOM	GENOMIC	ILLUMINA	SRS18926367	SRP338930	['SRP338930','SRS18926367','SAMN37457979','PRJNA766641','IDR2200004285-01-01','37457979','IDR2200004285','IDR2200004285-01-01.R1.fastq.gz','766641','SRR26112750','SRX21826759']	2022	2023-09-19T16:21:00.000Z			USA	North America	New York state	sputum	Homo sapiens	3	human																					545	545476556	230154014	PRJNA766641									tuberculosis: unclassified		Mycobacterium tuberculosis
SAMN31674168	SRR22250113	WGS	INSTITUTE OF CLINICAL PATHOLOGY AND MEDICAL RESEARCH	SRX18226805	NextSeq 500	PAIRED	RANDOM	GENOMIC	ILLUMINA	SRS15723153	SRP407089	['SAMN31674168','SRX18226805','31674168','21-002-0091D1','bp0','SRR22250113','SRS15723153','21-002-0091D1_1.fastq.gz','899911','SRP407089','PRJNA899911']	2021	2022-11-09T19:19:00.000Z			AUS	Oceania	NSW		Homo sapiens	3	human																					618	618845698	251536678	PRJNA899911			97.34	1912968	64	lineage2.2.1.1	Sensitive	['tbprofiler','input','diff','tree']	tuberculosis: unclassified		Mycobacterium tuberculosis
SAMEA7553880	ERR4820513	WGS	PUBLIC HEALTH ENGLAND	ERX4690355	Illumina MiSeq	PAIRED	RANDOM	GENOMIC	ILLUMINA	ERS5310525	ERP124941	['ERR4820513','SAMEA7553880','project.PHE-TB','773303','ERS5310525','experiment.23334','sample.23334','PRJEB41201','ERP124941','ERX4690355','22473275','run.23334']		2021-11-11T01:46:00.000Z			GBR	Europe										S		S					S	S								294	294299355	173652636	PRJEB41201	Walker_2022		99.66	1740053	57	lineage4.7	Sensitive	['input','Walker_2022','CRyPTIC_PHE','diff','tbprofiler','tree']	tuberculosis: unclassified		Mycobacterium tuberculosis
SAMN41598709	SRR29230817	WGS	FIND, THE FOUNDATION FOR INNOVATIVE NEW DIAGNOSTICS	SRX24749538	Illumina HiSeq 2000	PAIRED	RANDOM	GENOMIC	ILLUMINA	SRS21470127	SRP507535	['D736BB_B53B3A3D6AB9_55','41598709','SRP507535','1109295','SRS21470127','D736BB_B53B3A3D6AB9','SRR29230817','TB-IS-1041-55_S129_R1_001.fastq.gz','PRJNA1109295','SAMN41598709','SRX24749538']		2024-05-30T06:13:00.000Z							Homo sapiens	3	human																					185	185512258	88087195	PRJNA1109295								WHO_mutations_2023	tuberculosis: unclassified		Mycobacterium tuberculosis
SAMEA13293391	ERR9119067	WGS	UNIVERSITY OF OXFORD, NUFFIELD DEPARTMENT OF MEDIC	ERX8662362	Illumina MiniSeq	PAIRED	RANDOM	GENOMIC	ILLUMINA	ERS10896319	ERP136043	['ERS10896319','862823','SAMEA13293391','30299351','ERP136043','sample.7334.9cb9cbc7','run.7334.1.3d030ed988ed25980b464bde8890ff3b','ERR9119067','project.SeqTreat_StJames1','PRJEB51411','experiment.7334.afd679cd','ERX8662362']	2016	2024-08-18T17:44:00.000Z			IRL	Europe																										608	608550968	245200437	PRJEB51411								CRyPTIC_SeqTreat_StJames	tuberculosis: unclassified		Mycobacterium tuberculosis
SAMN06251273	SRR5535922	WGS	BI	SRX2805512	Illumina HiSeq 2500	PAIRED	PCR	GENOMIC	ILLUMINA	SRS2185336	SRP077478	['BI_1989','300846','SRX2805512','G08376','SAMN06251273','SRR5535922','PRJNA300846','SRP077478','6251273','SRS2185336']	2014	2017-05-12T17:09:00.000Z			TZA	Africa		sputum	Homo sapiens	3	human																					645	645082354	366124299	PRJNA300846			93.22	1014159	21	lineage3.1.1	MDR-TB	['Menardo_2021','input','tbprofiler','Menardo_2018','diff','IeDEA']	tuberculosis: human-adapted	L3.1.1	Mycobacterium tuberculosis
SAMN08862938	SRR6936746	WGS	SAN RAFFAELE	SRX3881322	Ion Torrent PGM	SINGLE	RANDOM	GENOMIC	ION_TORRENT	SRS3120784	SRP128089	['SRX3881322','8862938','SRP128089','SAMN08862938','SRS3120784','XTB-14-035','bp0','SRR6936746','XTB-14-035_single_iontorrent_400bp.gatk.bam','PRJNA428596','428596','XTB-14-035_WGS']		2018-04-20T12:10:00.000Z							Homo sapiens	3	human																					95	95702159	47947768	PRJNA428596									tuberculosis: unclassified		Mycobacterium tuberculosis
SAMN14929062	SRR11839019	WGS	AGRICULTURE VICTORIA	SRX8389444	Illumina MiSeq	PAIRED	PCR	GENOMIC	ILLUMINA	SRS6702855	SRP263341	['SRP263341','SRS6702855','PRJNA632696','C5LDY_MAP-252_S3_L001_R1_001.fastq.gz','MAP-252','C5LDY-MAP-252','SRX8389444','632696','SRR11839019','14929062','SAMN14929062']	1997	2021-04-16T06:07:00.000Z			AUS	Oceania		feces																								588	588576740	326934095	PRJNA632696									NTM: avium complex		Mycobacterium avium subsp. paratuberculosis
SAMEA115740521	ERR13265831	WGS	UNIVERSITY OF OXFORD, NUFFIELD DEPARTMENT OF MEDIC	ERX12636220	Illumina NovaSeq 6000	PAIRED	RANDOM PCR	GENOMIC	ILLUMINA	ERS20250264	ERP161058	['PRJEB76547','webin-reads-f17c6fdb3d68','b28b5ff0-515d-42d2-bc0f-19e45ec26bb9','41868507','f17c6fdb3d68','ERR13265831','1124794','SAMEA115740521','ERX12636220','ERS20250264','ERP161058']	2021	2024-08-05T16:45:00.000Z			VNM	Asia																										895	895579792	295816540	PRJEB76547								CRyPTIC_2024	tuberculosis: unclassified		Mycobacterium tuberculosis
SAMEA8104245	ERR5329206	WGS	DEPARTMENT OF MOLECULAR BIOLOGY	ERX5118239	Illumina MiSeq	PAIRED	other	GENOMIC	ILLUMINA	ERS5791321	ERP127111	['ena-EXPERIMENT-COMENIUS UNIVERSITY IN BRATISLAVA-19-02-2021-06:11:57:398-11','18952196','ERS5791321','ERP127111','ERR5329206','ena-STUDY-COMENIUS UNIVERSITY IN BRATISLAVA-18-02-2021-08:30:33:660-915','PRJEB43174','ERX5118239','SAMEA8104245','SVK380-18','726491','ena-RUN-COMENIUS UNIVERSITY IN BRATISLAVA-19-02-2021-06:11:57:398-11']	2019	2021-05-09T01:41:00.000Z			SLK	Europe																										213	213894822	130369578	PRJEB43174									tuberculosis: unclassified		Mycobacterium tuberculosis
SAMN30543353	SRR21277249	WGS	SCHOOL OF PUBLIC HEALTH, FUDAN UNIVERSITY	SRX17286921	Illumina HiSeq 2500	PAIRED	RANDOM	GENOMIC	ILLUMINA	SRS14851601	SRP394436	['30543353','SRR21277249','bp0','SRP394436','PRJNA874331','D106_R1.fastq.gz','SRX17286921','874331','SRS14851601','SAMN30543353','D106']	2013	2022-08-29T16:22:00.000Z			CHN	Asia	Eastern China		Homo sapiens	3	human																					1290	1290434700	516880742	PRJNA874331			99.42	1840520	62	lineage2.2.1	Pre-XDR-TB	['tree','diff','tbprofiler','input']	tuberculosis: unclassified		Mycobacterium tuberculosis
SAMEA13119860	ERR8775793	WGS	UNIVERSITY OF BASEL, SWITZERLAND	ERX8438508	Illumina HiSeq 2500	SINGLE		GENOMIC	ILLUMINA	ERS10723826	ERP135588	['ERR8775793','SAMEA13119860','G44762','e85ebed1-8b4e-426c-a0a5-d56f438d6aa3','ena-RUN-TAB-24-02-2022-09:36:14:158-98758','ERS10723826','ERX8438508','30046370','ERP135588','ena-EXPERIMENT-TAB-24-02-2022-09:36:14:158-98757','PRJEB50999','863195']		2022-08-11T03:44:00.000Z			TZA	Africa			Homo sapiens	3	human																					489	489703146	147671909	PRJEB50999									tuberculosis: unclassified		Mycobacterium tuberculosis
SAMN21856100	SRR16088225	WGS	NIH / NIAID	SRX12374494	NextSeq 500	PAIRED	RANDOM	GENOMIC	ILLUMINA	SRS10345403	SRP338907	['TBPO-723_lib33766_nextseq_n0277_151bp.filtered_2nd.1.fastq.gz','21856100','PRJNA766649','766649','SRX12374494','SAMN21856100','bp0','SRP338907','SRS10345403','9593','SRR16088225']	2019	2021-10-15T09:49:00.000Z		41.7151 N 44.8271 E	GEO	Asia	Tbilisi	sputum	Homo sapiens	3	human																					837	837173720	407136226	PRJNA766649			99.3	1316265	41	lineage2.2.1	MDR-TB	['tbprofiler','input','tree','diff']	tuberculosis: unclassified		Mycobacterium tuberculosis
SAMEA1403985	ERR137199	WGS	SC	ERX113217	Illumina HiSeq 2000	PAIRED	RANDOM	GENOMIC	ILLUMINA	ERS096329	ERP000192	['ERR137199','1188S-sc-2012-02-21T11:36:20Z-1364691','Variation discovery in Russian TB isolates-sc-2010-04-20','203970','SC_RUN_7769_7#9','PRJEB2138','ERP000192','SAMEA1403985','Variation discovery in Russian TB isolates-sc-2010','SC_EXP_7769_7#9','ERS096329','1089486','ERX113217']	2009	2014-10-16T01:22:00.000Z			RUS	Europe	Samara		Homo sapiens	3	human					S		R						S	S							1068	1068262800	641684937	PRJEB2138	CRyPTIC_WHO2021_PMC7612554		99.53	1871895	42	lineage4.8;lineage4.2.1	HR-TB	['input','diff','tbprofiler','Walker_2022']	tuberculosis: unclassified		Mycobacterium tuberculosis
SAMN16521516	SRR12882289	WGS	SWISSTPH	SRX9348519	Illumina HiSeq 2000	PAIRED		GENOMIC	ILLUMINA	SRS7571504	SRP288262	['bp0','SRS7571504','BSSE_QGF_117843_CD3NTANXX_6_G36224_ATTGGCTC_S7_L006_R1_001_MM_1.fastq.gz','SRR12882289','670836','G36224','SRX9348519','SRP288262','PRJNA670836','SAMN16521516','16521516','BSSE-QGF-117843']	2014	2020-10-23T06:29:00.000Z			TZA	Africa		sputum	Homo sapiens	3	human																					461	461804522	241456015	PRJNA670836			99.26	1651769	37	lineage1.1.2	Sensitive	['diff','input','tbprofiler','tree']	tuberculosis: unclassified		Mycobacterium tuberculosis
SAMN21236459	SRR15722978	WGS	SHANGHI CDC	SRX12018781	Illumina HiSeq 2500	PAIRED	other	GENOMIC	ILLUMINA	SRS10023737	SRP335713	['L0759','SRX12018781','21236459','l0759','L0759.1.fastq.gz','SRR15722978','PRJNA760838','SAMN21236459','760838','SRP335713','SRS10023737','bp0']	2019-01	2021-09-05T09:25:00.000Z			CHN	Asia	Shanghai	sputum	Homo sapiens	3	human																					823	823793100	371963488	PRJNA760838			99.55	1673168	57	lineage2.2.1	Sensitive	['input','tree','tbprofiler','diff']	tuberculosis: unclassified		Mycobacterium tuberculosis
SAMEA104027333	ERR1949996	WGS	STATENS SERUM INSTITUT	ERX2015785	NextSeq 500	PAIRED	RANDOM	GENOMIC	ILLUMINA	ERS1691226	ERP022352	['ERP022352','ERS1691226','ena-EXPERIMENT-STATENS SERUM INSTITUT-26-04-2017-13:48:51:300-46','ena-RUN-STATENS SERUM INSTITUT-26-04-2017-13:48:51:300-46','PRJEB20214','388615','SAMEA104027333','ERR1949996','7181622','ena-STUDY-STATENS SERUM INSTITUT-03-04-2017-09:47:03:433-394','DKC2-0T11','ERX2015785']	2005	2017-05-31T17:32:00.000Z			DNK	Europe		sputum	Homo sapiens	3	human																					182	182933092	84260009	PRJEB20214								['Napier_2020','input','outbreak_1112-15_DNK']	tuberculosis: human-adapted	L4.8	Mycobacterium tuberculosis
SAMN36834650	SRR25515466	WGS	SHANDONG PROVINCIAL HOSPITAL	SRX21245783	Illumina HiSeq 4000	PAIRED	RANDOM	GENOMIC	ILLUMINA	SRS18500064	SRP453313	['36834650','1002108','SRX21245783','SRP453313','SRS18500064','T1628.IS300_Clean.1.fastq.gz','bp0','SRR25515466','PRJNA1002108','T1628','SAMN36834650']	2017	2023-08-04T04:42:00.000Z		36.40 N 117.00 E	CHN	Asia	Shandong	As reported: phlegm	Homo sapiens	3	human																					1139	1139464800	455368017	PRJNA1002108			99.53	1866283	64	lineage2.2.1	Pre-XDR-TB	['input','diff','tbprofiler','tree']	tuberculosis: human-adapted	L4	Mycobacterium tuberculosis	H37Rv
SAMN31695991	SRR22263625	AMPLICON	UNIVERSITY OF WISCONSIN-MADISON	SRX18239773	Illumina MiSeq	PAIRED	PCR	GENOMIC	ILLUMINA	SRS15735634	SRP407506	['SRS15735634','SRP407506','SAMN31695991','bp0','V24-351-19-RUL-gran_S83','SRX18239773','V24-351-19-RUL-gran_S83_L001_R1_001.fastq','SRR22263625','900591','31695991','PRJNA900591']	2021-08	2022-11-11T14:44:00.000Z			USA	North America	Pittsburgh	lung	Macaca fascicularis	3	crab-eating macaque																					44	44100456	31988450	PRJNA900591									tuberculosis: human-adapted	L4	Mycobacterium tuberculosis	Erdman
SAMEA7280413	ERR4553671	WGS	INSTITUTE OF TROPICAL MEDICINE	ERX4490041	Illumina HiSeq 2500	PAIRED	RANDOM	GENOMIC	ILLUMINA	ERS5041014	ERP123102	['ERR4553671','15937460','PRJEB39569','660147','ena-EXPERIMENT-Institute of tropical medicine-28-08-2020-16:29:08:355-269','ena-RUN-Institute of tropical medicine-28-08-2020-16:29:08:355-269','ERX4490041','ena-STUDY-Institute of tropical medicine-27-07-2020-14:37:16:152-1905','SAMEA7280413','ITM2008-04282','ERS5041014','ERP123102']	2008	2020-08-29T18:56:00.000Z			BGD	Asia		sputum	Homo sapiens	3	human																					205	205299298	83444450	PRJEB39569			99.68	1241869	43	lineage2.2	MDR-TB	['diff','tbprofiler','input','tree']	tuberculosis: unclassified		Mycobacterium tuberculosis
SAMEA3558862	ERR1035329	WGS	LSHTM	ERX1114127	Illumina MiSeq	PAIRED		GENOMIC	ILLUMINA	ERS866011	ERP011639	['mtb754','ena-EXPERIMENT-LSHTM-25-09-2015-14:04:49:470-754','4155158','PRJEB10385','SAMEA3558862','ena-STUDY-LSHTM-18-08-2015-18:02:02:463-104','ERS866011','ERP011639','ena-RUN-LSHTM-25-09-2015-14:04:49:470-754','ERR1035329','ERX1114127','297845']		2015-12-10T04:19:00.000Z			BRA	South America						S	S			S		R	S		S			R	S							418	418203112	284826354	PRJEB10385	Coll_2018		99.74	1610126	34	lineage4.3.3	Pre-XDR-TB	['tree','input','Coll_2018','Napier_2020','tbprofiler','diff']	tuberculosis: human-adapted	L4.3.3	Mycobacterium tuberculosis
SAMN34258115	SRR24223721	AMPLICON	GUIZHOU MEDICAL UNIVERSITY	SRX20020199	AB 3130 Genetic Analyzer	SINGLE	PCR	GENOMIC	CAPILLARY	SRS17361748	SRP433506	['957589','SRS17361748','SRR24223721','SRX20020199','bp0','81','SRP433506','SAMN34258115','PRJNA957589','81.seq','BJN81','34258115']	2021	2023-04-20T07:00:00.000Z						skin	Homo sapiens	3	human																					0	207	77300	PRJNA957589									leprosy		Mycobacterium leprae
SAMN08708208	SRR6831731	WGS	SAN RAFFAELE	SRX3788063	Illumina HiSeq 2500	PAIRED	RANDOM	GENOMIC	ILLUMINA	SRS3040732	SRP128089	['SRX3788063','SRR6831731','SAMN08708208','SRS3040732','PRJNA428596','106-3643_WGS','428596','bp0','106-3643_090816_UKR_090816_100.gatk.bam','SRP128089','8708208','106-3643']		2018-03-14T09:14:00.000Z			UKR	Europe			Homo sapiens	3	human	S	S			S		R	S	S			S	R	R				S			352	352386778	198942630	PRJNA428596	CRyPTIC_WHO2021_PMC7612554		98.92	1258943	27	lineage2.2.1	MDR-TB	['Walker_2022','tbprofiler','diff','tree','input']	tuberculosis: unclassified		Mycobacterium tuberculosis
SAMN18146644	SRR13861482	WGS	UNIVERISTY OF ANTWERP	SRX10242660	Illumina HiSeq 2500	PAIRED		GENOMIC	ILLUMINA	SRS8383903	SRP308980	['SAMN18146644','ID88757148','SRP308980','PRJNA706121','SPUTUM2500K-FASTA38-MPER0.03-CONTNtm-CPER99.97-SEED88757148-Mint-0.01-Sepi-99.96','18146644','SRS8383903','706121','STUDYSPUTUM2500K-FASTA38-MPER0.03-CONTNtm-CPER99.97-SEED88757148-Mint-0.01-Sepi-99.96.R1.fastq.gz','SRR13861482','bp0','SRX10242660']	2021	2021-03-05T03:48:00.000Z						simulated/in silico																								750	750000000	403655084	PRJNA706121								['denylist','laboratory_synthetic','input']	tuberculosis: human-adapted	L4	Mycobacterium tuberculosis	H37Rv
SAMEA7544155	ERR4811095	WGS	CCDC	ERX4679541	HiSeq X Ten	PAIRED	RANDOM	GENOMIC	ILLUMINA	ERS5300813	ERP124934	['ERP124934','22463989','SAMEA7544155','experiment.12670','ERR4811095','sample.12670','ERX4679541','ERS5300813','run.12670','773297','PRJEB41194','project.CDC_22']		2021-11-10T05:19:00.000Z			CHN	Asia						S	S			S	S	S	S	S				S	S		S	S	S	S	S	1714	1714502100	705693913	PRJEB41194	['CRyPTIC_reuse_table','Walker_2022']		99.4	1785557	62	lineage4.5	Other	['tree','diff','CRyPTIC_CCDC_CDC_22','CRyPTIC_reuse_table','tbprofiler','Walker_2022','input']	tuberculosis: unclassified		Mycobacterium tuberculosis
SAMN31673325	SRR22251814	WGS	INSTITUTE OF CLINICAL PATHOLOGY AND MEDICAL RESEARCH	SRX18228515	NextSeq 500	PAIRED	RANDOM	GENOMIC	ILLUMINA	SRS15724797	SRP407089	['SRX18228515','PRJNA899911','31673325','19-002-0002','19-002-0002_1.fastq.gz','SRR22251814','SRS15724797','899911','SAMN31673325','SRP407089','bp0']	2019	2022-11-10T00:00:00.000Z			AUS	Oceania	NSW		Homo sapiens	3	human																					291	291535059	119118830	PRJNA899911			99.11	1879633	54	lineage1.2.1.2.1	Sensitive	['input','tree','diff','tbprofiler']	tuberculosis: unclassified		Mycobacterium tuberculosis
SAMEA114303770	ERR11893528	WGS	AGRIFOOD AND BIOSCIENCES INSTITUTE	ERX11277924	Illumina MiSeq	PAIRED	PCR	GENOMIC	ILLUMINA	ERS16292972	ERP150539	['37159323','ERR11893528','ena-EXPERIMENT-TAB-25-08-2023-17:17:38:063-7313','ERX11277924','ERS16292972','1009581','ERP150539','4c145ca5-9bec-4f13-b565-d365784e5168','ena-RUN-TAB-25-08-2023-17:17:38:063-7314','PRJEB65421','SAMEA114303770','BTB_GLA_992']	2015	2023-09-01T14:26:00.000Z			GBR	Europe			Meles meles	3	European badger																					168	168541536	95417982	PRJEB65421			99.33	651655	32	La1.8.1	Other	['tbprofiler','tree','input','diff']	tuberculosis: animal-adapted	La1	Mycobacterium bovis
SAMEA9070958	ERR6362751	WGS	Swiss-TPH	ERX5628165	Illumina NovaSeq 6000	SINGLE	RANDOM	GENOMIC	ILLUMINA	ERS6799264	ERP129488	['PRJEB45389','WGS RR-TB Khayelitsha','20453924','ERX5628165','ERS6799264','SAMEA9070958','ERP129488','G45254_1','737713','ERR6362751']		2021-10-13T18:45:00.000Z			ZAF	Africa																										435	435735412	134718677	PRJEB45389								R-RR_HIVcoinf_ZAF	tuberculosis: unclassified		Mycobacterium tuberculosis
SAMN02360588	['SRR1049041','SRR1049040','SRR1013617','SRR1013618']	WGS		['SRX391463','SRX365582']	Illumina HiSeq 2000	PAIRED	RANDOM	GENOMIC	ILLUMINA	SRS491958		['PRJNA219793','2444423.WR37948.Solexa-185497.C2JHPACXX131002.P','H7B5EADXX131204.1.Illumina_P5-Fanip_P7-Nazet.bam','C2JHPACXX131002.7.tagged_754.bam','SRR1049040','SRX365582','SRS491958','SRX391463','SRP031566','H7B5EADXX131204.2.Illumina_P5-Fanip_P7-Nazet.bam','SRR1013618','219793','PRJNA219826','SRR1013617','2360588','2444423.WR37947.Solexa-196577.H7B5EADXX131204.P','C2JHPACXX131002.6.tagged_754.bam','SRR1049041','KT-0061','SAMN02360588']					KOR	Asia			Homo sapiens	3	human																					2812	2814933832	1682515542	PRJNA219793								['input','Menardo_2021']	tuberculosis: human-adapted	L2	Mycobacterium tuberculosis
SAMEA112800527	ERR11050500	WGS	FZB	ERX10497291	NextSeq 500	PAIRED		GENOMIC	ILLUMINA	ERS14808073	ERP010814	['ERX10497291','33852583','ERR11050500','ena-STUDY-FZB-22-06-2015-17:16:39:392-292','ena-EXPERIMENT-TAB-21-03-2023-10:58:00:015-107259','PRJEB9680','ena-RUN-TAB-21-03-2023-10:58:00:015-107260','287903','ERP010814','21002409','SAMEA112800527','ERS14808073']		2023-07-20T23:17:00.000Z																														560	560745678	269542341	PRJEB9680			99.49	1345332	46	lineage4.1.2.1	Sensitive	['input','tbprofiler','diff','tree']	tuberculosis: unclassified		Mycobacterium tuberculosis
SAMEA8989261	ERR6336804	WGS	LSHTM	ERX5968481	Illumina NovaSeq 6000	PAIRED	PCR	GENOMIC	ILLUMINA	ERS6671960	ERP130668	['ERR6336804','20376859','ERP130668','ERX5968481','ERS6671960','ena-RUN-LSHTM-20-07-2021-14:55:36:168-118','ena-EXPERIMENT-LSHTM-20-07-2021-14:55:36:168-118','ntms2016_ntps_2016_223','SAMEA8989261','PRJEB46482','ena-STUDY-LSHTM-20-07-2021-14:03:43:317-406','748663']		2021-09-27T04:32:00.000Z																														96	96787468	42689862	PRJEB46482			98.87	563366	16	lineage1.2.1.2	HR-TB	['input','diff','tbprofiler']	tuberculosis: unclassified		Mycobacterium tuberculosis
SAMEA115749700	ERR13290548	WGS	UNIVERSITY OF OXFORD, NUFFIELD DEPARTMENT OF MEDIC	ERX12661034	Illumina HiSeq 2000	PAIRED	RANDOM PCR	GENOMIC	ILLUMINA	ERS20265987	ERP161058	['ERP161058','webin-reads-1089b2160a11','ERR13290548','ERX12661034','1124794','SAMEA115749700','PRJEB76547','ERS20265987','b28b5ff0-515d-42d2-bc0f-19e45ec26bb9','1089b2160a11','41908694']	2018				SWE	Europe																										0	0	0	PRJEB76547								CRyPTIC_2024	tuberculosis: unclassified		Mycobacterium tuberculosis
SAMN14928624	SRR11839086	WGS	AGRICULTURE VICTORIA	SRX8389377	Illumina MiSeq	PAIRED	PCR	GENOMIC	ILLUMINA	SRS6702802	SRP263341	['PRJNA632696','BWF7Y_JD-154_S6_L001_R1_001.fastq.gz','SRP263341','SRS6702802','632696','SRX8389377','14928624','BWF7Y_JD-154','SAMN14928624','MAP-154','SRR11839086']	1993	2021-04-16T06:01:00.000Z			AUS	Oceania		feces																								640	640073423	336630010	PRJNA632696									NTM: avium complex		Mycobacterium avium subsp. paratuberculosis
SAMEA1530706	ERR176584	WGS	SC	ERX152730	Illumina HiSeq 2000	PAIRED	RANDOM	GENOMIC	ILLUMINA	ERS141652	ERP001072	['ERR176584','SC_EXP_8205_5#43','SC_RUN_8205_5#43','ERX152730','204548','Karonga_Prevention_Study__KPS____whole_genome_sequencing_in_a_whole_population-sc-2011-12-13T10:33:26Z-2066','ERS141652','7952-sc-2012-05-29T14:57:42Z-1428665','ERP001072','PRJEB2794','1759814','Karonga_Prevention_Study__KPS____whole_genome_sequ','SAMEA1530706']	2000	2012-10-12T09:17:00.000Z			MWI	Africa	Karonga	sputum	Homo sapiens	3	human							S						S								326	326664000	170649050	PRJEB2794	Coll_2018		99.66	2746312	64	lineage4.3.4.2.1	Sensitive	['Karonga_Prevention_Study','Coll_2018','input','Menardo_2018','diff','nextstrain_global_tree','tbprofiler','Napier_2020','Menardo_2021','tree']	tuberculosis: human-adapted	L4.3.4.2.1	Mycobacterium tuberculosis
SAMEA2535320	['ERR553343','ERR553342']	WGS		['ERX512411','ERX512412']	Illumina MiSeq	PAIRED		GENOMIC	ILLUMINA	ERS458722		['ERX512411','7173-09','PRJEB6273','325612','7173-09_lib977_miseq_r0079_301bp','ERX512412','ERR553342','ERP005779','ena-STUDY-FZB-08-05-2014-02:23:48:240-40','7173-09_lib977_miseq_r0068_251bp','5243219','ERR553343','SAMEA2535320','ERS458722']					SWZ	Africa						S				R		R						R	R				S			365	365837186	218818032	PRJEB6273	CRyPTIC_WHO2021_PMC7612554		99.57	981742	58	lineage4.1.1.3	MDR-TB	['input','tbprofiler','diff','Walker_2022','tree']	MTBC		Mycobacterium tuberculosis complex sp.
SAMN15703137	SRR12395434	WGS	WADSWORTH CENTER	SRX8893463	MinION	SINGLE	RANDOM	GENOMIC	OXFORD_NANOPORE	SRS7152485	SRP276100	['A241','SRR12395434','IDR1900047523-01-01.fastq.gz','SRP276100','bp0','650381','SRX8893463','SAMN15703137','PRJNA650381','SRS7152485','15703137','IDR1900047523-01-01']	2019	2020-08-05T13:34:00.000Z		40.7481119 N 73.98438414 W	USA	North America	New York	As reported: PLR	Homo sapiens	3	human																					927	927096300	850635786	PRJNA650381									tuberculosis: unclassified		Mycobacterium tuberculosis
SAMEA1101376	ERR2510199	WGS	UNIVERSIDAD PERUANA CAYETANO HEREDIA	ERX2529614	Illumina HiSeq 2000	PAIRED	RANDOM	GENOMIC	ILLUMINA	ERS2394515	ERP107940	['ERX2529614','ERS2394515','SAMEA1101376','10120827','493032','project.First_10k_genomes_study_set_2','ERR2510199','run.3209','ERP107940','experiment.3209','sample.3209','PRJEB25971']		2022-07-17T06:01:00.000Z			PER	South America												R						R								513	513707587	352215503	PRJEB25971	Walker_2022		99.52	1620311	36	lineage2.2.1	MDR-TB	['diff','CRyPTIC_UPCH','input','Walker_2022','tree','Napier_2020','tbprofiler']	tuberculosis: human-adapted	L2.2.1	Mycobacterium tuberculosis
SAMEA7552993	ERR4819627	WGS	PUBLIC HEALTH ENGLAND	ERX4689469	Illumina HiSeq 2500	PAIRED	RANDOM	GENOMIC	ILLUMINA	ERS5309639	ERP124941	['project.PHE-TB','773303','experiment.22447','SAMEA7552993','PRJEB41201','ERS5309639','ERR4819627','ERX4689469','run.22447','sample.22447','22472384','ERP124941']		2021-11-10T22:19:00.000Z			GBR	Europe										S		S						S								322	322215398	126951568	PRJEB41201	Walker_2022		99.47	2940133	67	lineage4.1.1.2	Sensitive	['Walker_2022','CRyPTIC_PHE','tbprofiler','input','diff','tree']	tuberculosis: unclassified		Mycobacterium tuberculosis
SAMEA7551724	ERR4818360	WGS	PUBLIC HEALTH ENGLAND	ERX4688202	Illumina HiSeq 2500	PAIRED	RANDOM	GENOMIC	ILLUMINA	ERS5308372	ERP124941	['ERP124941','22471117','PRJEB41201','773303','project.PHE-TB','ERS5308372','ERX4688202','run.21180','sample.21180','ERR4818360','SAMEA7551724','experiment.21180']		2021-11-10T19:16:00.000Z			GBR	Europe										S		S						S								672	672051256	303945361	PRJEB41201	Walker_2022		99.4	1809652	39	lineage4.1.1.2	Sensitive	['input','tree','diff','CRyPTIC_PHE','tbprofiler','Walker_2022']	tuberculosis: unclassified		Mycobacterium tuberculosis
SAMN43780666	SRR30673190	WGS	FIND, THE FOUNDATION FOR INNOVATIVE NEW DIAGNOSTICS	SRX26091771	NextSeq 500	PAIRED	RANDOM	GENOMIC	ILLUMINA	SRS22658089	SRP532857	['PRJNA1160005','TB038060188_R1.fastq.gz','43780666','WGS-TB038060188','SRR30673190','1160005','SAMN43780666','SRS22658089','TB038060188','SRP532857','SRX26091771']	2022	2024-09-16T04:54:00.000Z			ZAF	Africa		sputum	Homo sapiens	3	human																					655	655004890	173236637	PRJNA1160005									tuberculosis: unclassified		Mycobacterium tuberculosis
SAMN38210016	SRR26795046	WGS	HMS	SRX22492346	Illumina HiSeq 4000	SINGLE	cDNA	GENOMIC	ILLUMINA	SRS19505461	SRP471323	['SAMN38210016','PRJNA1039243','SRX22492346','SRP471323','SRR26795046','SRS19505461','38210016','Peru4109','4109','Peru4109_R1.fastq.gz','bp0','1039243']	2011	2023-11-11T22:55:00.000Z			PER	South America		sputum	Homo sapiens	3	human																					426	426061250	218065983	PRJNA1039243								standford	tuberculosis: unclassified		Mycobacterium tuberculosis
SAMEA11207110	ERR7801685	WGS	UNIVERSITY OF BASEL, SWITZERLAND	ERX7369373	Illumina HiSeq 2500	SINGLE		GENOMIC	ILLUMINA	ERS8856610	ERP134075	['ena-EXPERIMENT-TAB-21-12-2021-17:16:01:125-9451','794708','24685295','PRJEB49562','G42408','9bc3fa2b-c877-4dc7-b821-d8f2b9e08e1b','ERR7801685','ena-RUN-TAB-21-12-2021-17:16:01:125-9452','ERX7369373','ERS8856610','ERP134075','SAMEA11207110']	2017	2022-07-23T02:19:00.000Z			TZA	Africa			Homo sapiens	3	human																					523	523176970	156982096	PRJEB49562								input	tuberculosis: unclassified		Mycobacterium tuberculosis
SAMN22014597	SRR16169208	AMPLICON	UW-MADISON	SRX12453841	Illumina MiSeq	PAIRED	PCR	GENOMIC	ILLUMINA	SRS10419876	SRP339784	['768113','SRP339784','SAMN22014597','PRJNA768113','SRX12453841','bp0','6517-19 L subclav LN','6517-19','SRR16169208','22014597','6517_19_L_subclav_LN_Rep1-R1.fastq.gz','SRS10419876']	2018	2021-10-02T23:20:00.000Z			USA	North America		lymph node	Macaca mulatta	3	rhesus macaque																					112	112559628	73380611	PRJNA768113									tuberculosis: human-adapted	L4	Mycobacterium tuberculosis	Erdman
SAMN24851351	SRR17567929	WGS	UNIVERSITY OF WISCONSIN-MADISON	SRX13737117	Illumina HiSeq 2000	PAIRED	RANDOM	GENOMIC	ILLUMINA	SRS11614717	SRP313707	['49-3BP','24851351','SRS11614717','SRX13737117','PRJNA720149','720149','SAMN24851351','49-3BP_1.fastq','bp0','SRP313707','SRR17567929']		2022-01-11T19:35:00.000Z							Homo sapiens	3	human																					604	604888200	227612171	PRJNA720149			99.77	1664587	48	lineage4.4.1.1	Other	['tbprofiler','input','diff','laboratory_biofilm','tree']	tuberculosis: unclassified		Mycobacterium tuberculosis
SAMN40273657	SRR28239824	WGS	NIH / NIAID	SRX23850995	NextSeq 2000	PAIRED	RANDOM	GENOMIC	ILLUMINA	SRS20671068	SRP493618	['PRJNA1074779','40273657','1074779','SRR28239824','SRX23850995','SRS20671068','SRP493618','SAMN40273657','72160','TBPO-6644_lib61709_nextseq_ny0118_151bp.filtered_2_bwa.1.fastq.gz']	2022	2024-03-06T10:16:00.000Z		41.7151 N 44.8271 E	GEO	Asia	Tbilisi	sputum	Homo sapiens	3	human																					783	783797517	273355216	PRJNA1074779			99.72	1625636	55	lineage4.8;lineage4.3.3	HR-TB	['diff','input','tbprofiler','tree']	tuberculosis: unclassified		Mycobacterium tuberculosis
SAMN04521985	SRR5535695	WGS	BI	SRX2805285	Illumina HiSeq 2500	PAIRED	PCR	GENOMIC	ILLUMINA	SRS2185153	SRP077478	['300846','SRR5535695','SRP077478','SAMN04521985','G05092','PRJNA300846','4521985','SRS2185153','BI_1890','SRX2805285']		2017-05-12T16:32:00.000Z			ZAF	Africa		sputum	Homo sapiens	3	human																					734	734740660	373133377	PRJNA300846			95.2	1243402	25	lineage4.3.3	HR-TB	['diff','IeDEA','Menardo_2021','tbprofiler','input','Menardo_2018']	tuberculosis: human-adapted	L4	Mycobacterium tuberculosis
SAMN08214889	SRR6397501	WGS	BC CENTRE FOR DISEASE CONTROL PUBLIC HEALTH LABORATORY	SRX3490657	HiSeq X Ten	PAIRED	RANDOM	GENOMIC	ILLUMINA	SRS2774539	SRP119652	['8214889','BC06-Mtb153_2.fastq.gz','413593','BC06-Mtb153','SAMN08214889','SRR6397501','PRJNA413593','SRX3490657','SRP119652','SRS2774539']	2006	2017-12-23T20:59:00.000Z		49.15 N 123.7 W	CAN	North America	British Columbia		Homo sapiens	3	human					S		S						R	S							804	804781000	375364537	PRJNA413593	CRyPTIC_WHO2021_PMC7612554		99.75	1823038	52	lineage4.4.1.1	RR-TB	['input','Walker_2022','Napier_2020','diff','tree','tbprofiler']	tuberculosis: human-adapted	L4	Mycobacterium tuberculosis
SAMN06092626	SRR5067555	WGS	UNIVERSITY OF MELBOURNE	SRX2387853	Illumina HiSeq 2500	PAIRED	RANDOM	GENOMIC	ILLUMINA	SRS1829796	SRP094134	['6092626','SRR5067555','HCMC0929','SAMN06092626','PRJNA355614','355614','SRP094134','bp0','SRS1829796','02MTB0939_S127_L002_1.fastq.gz','SRX2387853']	2009-12	2016-12-01T21:04:00.000Z		10.82 N 106.63 E	VNM	Asia	Ho Chi Minh City	sputum	Homo sapiens	3	human																					550	550712857	260534508	PRJNA355614								['Menardo_2021','input','Napier_2020']	tuberculosis: human-adapted	L2.2.1	Mycobacterium tuberculosis
SAMEA115744696	ERR13276054	WGS	UNIVERSITY OF OXFORD, NUFFIELD DEPARTMENT OF MEDIC	ERX12646480	NextSeq 500	PAIRED	RANDOM PCR	GENOMIC	ILLUMINA	ERS20254580	ERP161058	['webin-reads-bb385a12b6f5','PRJEB76547','41870589','ERP161058','ERS20254580','SAMEA115744696','1124794','bb385a12b6f5','b28b5ff0-515d-42d2-bc0f-19e45ec26bb9','ERX12646480','ERR13276054']	2020	2024-08-07T22:20:00.000Z			DEU	Europe																										681	681500449	310158162	PRJEB76547								CRyPTIC_2024	tuberculosis: unclassified		Mycobacterium tuberculosis
SAMN12551299	SRR10040150	WGS	FUDAN UNIVERSITY	SRX6775179	Illumina HiSeq 2000	PAIRED	RANDOM PCR	GENOMIC	ILLUMINA	SRS5322266	SRP219763	['559678','SAMN12551299','SRR10040150','12551299','PRJNA559678','SZ_2013_0258','SZ_2013_0258_R1.fastq.gz','bp0','SRS5322266','SRP219763','SRX6775179','MTB_SZ_2013_0258']	2013	2019-08-30T14:06:00.000Z		22.55 N 114.06 E	CHN	Asia	Shenzhen	sputum	Homo sapiens	3	human																					1039	1039708200	431812476	PRJNA559678			99.27	1696308	58	lineage2.2.1.1	MDR-TB	['input','Menardo_2021','R-MDR_2013-17_Shenzhen_CHN','tree','diff','tbprofiler']	tuberculosis: human-adapted	L2	Mycobacterium tuberculosis
SAMEA112806272	ERR11082627	WGS	FZB	ERX10529996	NextSeq 500	PAIRED		GENOMIC	ILLUMINA	ERS14813818	ERP010814	['ERX10529996','287903','ERP010814','ERS14813818','ena-EXPERIMENT-TAB-22-03-2023-09:49:52:826-113521','ena-STUDY-FZB-22-06-2015-17:16:39:392-292','PRJEB9680','ena-RUN-TAB-22-03-2023-09:49:52:826-113522','825-93','SAMEA112806272','33894367','ERR11082627']		2023-07-21T05:49:00.000Z																														827	827251883	370459645	PRJEB9680			99.6	1641627	56	lineage2.2.1	MDR-TB	['tree','diff','tbprofiler','input']	tuberculosis: unclassified		Mycobacterium tuberculosis
SAMEA13300084	ERR9125328	WGS	UNIVERSITY OF OXFORD, NUFFIELD DEPARTMENT OF MEDIC	ERX8668587	Illumina MiSeq	PAIRED	RANDOM	GENOMIC	ILLUMINA	ERS10902902	ERP136068	['sample.731.06247f9d','ERS10902902','project.SeqTreat_PHO1','PRJEB51436','ERX8668587','ERR9125328','SAMEA13300084','ERP136068','experiment.731.c62f79c3','30301147','run.731.1.c07bd36a1d75ac8de218b575c53a9550','862828']		2024-08-01T04:55:00.000Z			CAN	North America	Ontario																									308	308718014	201245975	PRJEB51436								CRyPTIC_PublicHealthOntario	tuberculosis: unclassified		Mycobacterium tuberculosis
SAMEA6591835	ERR3957945	WGS	NATIONAL INSTITUTE OF HEALTH DR. RICARDO JORGE	ERX3965757	NextSeq 550	PAIRED	RANDOM	GENOMIC	ILLUMINA	ERS4356129	ERP111748	['ERS4356129','505027','ERR3957945','14241501','ERP111748','SAMEA6591835','PT_TB0182','ERX3965757','INSA_27102018','PRJEB29446']	2018	2020-03-01T05:40:00.000Z			PRT	Europe																										341	341673238	140975670	PRJEB29446			99.6	1255413	43	lineage4.3.2	Sensitive	['diff','tree','Menardo_2021','tbprofiler','input']	tuberculosis: human-adapted	L4	Mycobacterium tuberculosis
SAMEA104357534	ERR2179739	WGS	FUDAN UNIVERSITY	ERX2236158	Illumina HiSeq 2000	PAIRED	RANDOM PCR	GENOMIC	ILLUMINA	ERS1982512	ERP104892	['SAMEA104357534','ena-RUN-FUDAN UNIVERSITY-24-10-2017-03:49:56:244-183','496441','ERR2179739','ena-EXPERIMENT-FUDAN UNIVERSITY-24-10-2017-03:49:56:244-183','ERS1982512','MTB183','ena-STUDY-FUDAN UNIVERSITY-24-10-2017-03:50:01:214-391','8238946','ERP104892','ERX2236158','PRJEB23157']	2009	2018-10-25T11:02:00.000Z			CHN	Asia		sputum	Homo sapiens	3	human																					0	0	403897823	PRJEB23157			99.25	1856985	54	lineage4.2.2	Sensitive	['tree','diff','input','tbprofiler','Napier_2020']	tuberculosis: human-adapted	L4.2.2	Mycobacterium tuberculosis
SAMEA10030043	ERR7911513	WGS	FZB	ERX7478910	NextSeq 500	PAIRED		GENOMIC	ILLUMINA	ERS7708251	ERP132622	['24682011','ena-EXPERIMENT-FZB-05-01-2022-10:45:57:323-671','ERS7708251','SAMEA10030043','ERR7911513','ERP132622','PRJEB48275','FND-288','794636','ena-STUDY-FZB-22-10-2021-10:26:06:450-343','ERX7478910','ena-RUN-FZB-05-01-2022-10:45:57:323-671']		2022-07-19T20:36:00.000Z			VNM	Asia						S	S					R	S	S			R	R								724	724113204	278994055	PRJEB48275	Finci_2022							['Finci_2022','input']	tuberculosis: human-adapted	L2.2.1	Mycobacterium tuberculosis
SAMN12274087	SRR9680923	WGS	NARIONAL INSTITUTE FOR INFECTIOUS DESEASES (INMI) "L. SPALLANZANI"	SRX6441129	Ion S5	SINGLE	RANDOM PCR	GENOMIC	ION_TORRENT	SRS5095113	SRP214580	['SP680','SRS5095113','SP680.fastq.gz','SAMN12274087','PRJNA554584','bp0','12274087','554584','SRR9680923','SRX6441129','SRP214580']	2017	2019-07-15T08:51:00.000Z	Mycobacterial disease	41.52 N 12.27 E	ITA	Europe		As reported: polmonary	Homo sapiens	3	human																					292	292717312	228575405	PRJNA554584									NTM: avium complex		Mycobacterium intracellulare subsp. chimaera
SAMEA11008552	ERR7363022	WGS	UNIVERSITY OF S*O PAULO	ERX6931659	NextSeq 500	PAIRED	RANDOM PCR	GENOMIC	ILLUMINA	ERS8658329	ERP132925	['28804699','844718','ERP132925','PRJEB48543','52a60506-ee50-4f58-9245-018b120f0e9a','ERR7363022','1165-2018','SAMEA11008552','ena-RUN-TAB-17-11-2021-14:48:28:340-47728','ERX6931659','ena-EXPERIMENT-TAB-17-11-2021-14:48:28:339-47727','ERS8658329']	2018	2022-06-11T07:34:00.000Z			BRA	South America		sputum	Homo sapiens	3	human																					488	488415241	232963721	PRJEB48543								['input','standford']	tuberculosis: unclassified		Mycobacterium tuberculosis
SAMN41417585	SRR29053448	WGS	FIND, THE FOUNDATION FOR INNOVATIVE NEW DIAGNOSTICS	SRX24578330	Illumina HiSeq 2000	PAIRED	RANDOM	GENOMIC	ILLUMINA	SRS21318316	SRP507535	['PRJNA1109295','1109295','SRS21318316','6B1800_10D7F5107A1E','SRR29053448','SAMN41417585','6B1800_10D7F5107A1E_IDR1600001649','SRX24578330','SRP507535','41417585','IDR1600001649_R1.fastq.gz']	2016	2024-05-18T00:50:00.000Z			USA	North America			Homo sapiens	3	human																					664	664793184	410065189	PRJNA1109295								WHO_mutations_2023	tuberculosis: unclassified		Mycobacterium tuberculosis
SAMN41417299	SRR29051467	WGS	FIND, THE FOUNDATION FOR INNOVATIVE NEW DIAGNOSTICS	SRX24576260	Illumina HiSeq 2000	PAIRED	RANDOM	GENOMIC	ILLUMINA	SRS21316349	SRP507535	['41417299','SRS21316349','SAMN41417299','SRX24576260','6B1800_054FEEA5F468','SRP507535','PRJNA1109295','1109295','6B1800_054FEEA5F468_IDR1700044334','IDR1700044334-01-01_S5_L001_R1_001.fastq.gz','SRR29051467']		2024-05-17T23:45:00.000Z			USA	North America			Homo sapiens	3	human																					524	524086596	341728213	PRJNA1109295								WHO_mutations_2023	tuberculosis: unclassified		Mycobacterium tuberculosis
SAMEA115745627	ERR13284411	WGS	UNIVERSITY OF OXFORD, NUFFIELD DEPARTMENT OF MEDIC	ERX12654837	NextSeq 500	PAIRED	RANDOM PCR	GENOMIC	ILLUMINA	ERS20255511	ERP161058	['SAMEA115745627','1124794','c1aaac773c58','webin-reads-c1aaac773c58','ERS20255511','ERR13284411','ERX12654837','ERP161058','PRJEB76547','b28b5ff0-515d-42d2-bc0f-19e45ec26bb9','41889250']	2020	2024-08-11T01:41:00.000Z			DEU	Europe																										820	820739966	396981706	PRJEB76547								CRyPTIC_2024	tuberculosis: unclassified		Mycobacterium tuberculosis
SAMN31673555	SRR22249839	WGS	INSTITUTE OF CLINICAL PATHOLOGY AND MEDICAL RESEARCH	SRX18226521	NextSeq 500	PAIRED	RANDOM	GENOMIC	ILLUMINA	SRS15722869	SRP407089	['SRX18226521','SRP407089','SRR22249839','31673555','SRS15722869','SAMN31673555','19-1773-0160R','19-1773-0160R_1.fastq.gz','bp0','899911','PRJNA899911']	2019	2022-11-09T19:19:00.000Z			AUS	Oceania	NSW		Homo sapiens	3	human																					474	474215004	200336933	PRJNA899911			99.42	1873158	57	lineage2.2.1	Sensitive	['tree','input','diff','tbprofiler']	tuberculosis: unclassified		Mycobacterium tuberculosis
SAMEA2627030	ERR702424	WGS	SC	ERX646687	Illumina HiSeq 2000	PAIRED	RANDOM	GENOMIC	ILLUMINA	ERS496940	ERP004216	['3302618','SC_RUN_14200_7#68','PRJEB4884','239555','SAMEA2627030','ERP004216','Genomics_of_Mycobacterium_africanum_on_the_global_and_local_scale-sc-2013-10-29T16:00:38Z-2837','ERX646687','ERR702424','SC_EXP_14200_7#68','TBNM1465-sc-2009625','ERS496940']		2015-02-16T23:51:00.000Z			GHA	Africa																										544	544010400	317901598	PRJEB4884			89.67	1255702	29	lineage6.3.1	Sensitive	['tree','diff','Coscolla_2021','Napier_2020','Menardo_2018','input','tbprofiler']	tuberculosis: human-adapted	L6.3.1	Mycobacterium africanum
SAMN06579048	SRR5341374	WGS	INSTITUTE OF BIOINFORMATICS	SRX2638067	Illumina HiSeq 2500	PAIRED	RANDOM	GENOMIC	ILLUMINA	SRS2046088	SRP101836	['SRP101836','SRS2046088','bp0','LIB26150','JAL_IOB_98_R2.fastq.gz','6579048','SRX2638067','379070','JAL_IOB_98','SAMN06579048','SRR5341374','PRJNA379070']	2014	2017-03-14T16:45:00.000Z		26.8467 N 80.9462 E	IND	Asia	Uttar Pradesh	sputum	Homo sapiens	3	human																					211	211507938	82924172	PRJNA379070			99.13	1791489	41	lineage3	Other	['Menardo_2021','tree','diff','input','tbprofiler']	tuberculosis: human-adapted	L3	Mycobacterium tuberculosis
SAMEA14459850	ERR9786032	WGS	INSTITUTE OF TROPICAL MEDICINE	ERX9333308	Illumina HiSeq 2500	PAIRED	RANDOM	GENOMIC	ILLUMINA	ERS12086797	ERP137916	['SAMEA14459850','0efe4541-10cd-4d79-a29f-96d29eadb5f3','ERS12086797','28829666','ECF-11-H102','ena-EXPERIMENT-TAB-27-05-2022-13:53:26:239-10724','844815','ena-RUN-TAB-27-05-2022-13:53:26:239-10725','ERR9786032','ERP137916','PRJEB53138','ERX9333308']	2011	2022-06-26T12:43:00.000Z			GMB	Africa		sputum	Homo sapiens	3	human																					425	425625460	275927204	PRJEB53138								['WGS_2011-2014_GMB','input']	tuberculosis: unclassified		Mycobacterium tuberculosis
SAMEA11207418	ERR7801993	WGS	UNIVERSITY OF BASEL, SWITZERLAND	ERX7369681	Illumina NovaSeq 6000	SINGLE		GENOMIC	ILLUMINA	ERS8856918	ERP134075	['ena-RUN-TAB-21-12-2021-17:16:01:239-10068','G46810','ERR7801993','PRJEB49562','ERX7369681','9bc3fa2b-c877-4dc7-b821-d8f2b9e08e1b','ERP134075','SAMEA11207418','ena-EXPERIMENT-TAB-21-12-2021-17:16:01:239-10067','24685603','ERS8856918','794708']	2019	2022-07-12T21:21:00.000Z			TZA	Africa			Homo sapiens	3	human																					224	224332514	64885871	PRJEB49562									tuberculosis: unclassified		Mycobacterium tuberculosis
SAMN10663285	SRR8380884	WGS	NATIONAL INSTITUTE FOR RESEARCH IN TUBERCULOSIS	SRX5190901	Illumina MiSeq	PAIRED	RANDOM PCR	GENOMIC	ILLUMINA	SRS4197040	SRP174923	['CS002-CC110-15_S12_L001_R1_001.fastq.gz','CS002-CC110-15_S12_L001_001.fastq.gz','bp0','512266','CS002CC0110','SRP174923','PRJNA512266','SAMN10663285','SRS4197040','SRR8380884','10663285','SRX5190901']	2016	2018-12-31T07:05:00.000Z		12.942883 N 80.132824 E	IND	Asia		sputum	Homo sapiens	3	human																					501	501537668	299587257	PRJNA512266			99.53	1445463	75	lineage1.2.2.2	Sensitive	['diff','input','tbprofiler','tree','Napier_2020']	tuberculosis: human-adapted	L1.3.2	Mycobacterium tuberculosis
SAMEA110420241	ERR9992884	WGS	CTB/NICD - SOUTH AFRICA, SOUTH AFRICA	ERX9533290	Illumina NovaSeq 6000	PAIRED	RANDOM	GENOMIC	ILLUMINA	ERS12518316		['ERS12518316','sample.864.2118d635','ERR9992884','experiment.864.144242a7','30016709','run.864.1.30cfb181c29b91ba5c6206a4fc881a82','ERX9533290','SAMEA110420241']		2022-08-10T14:22:00.000Z																														743	743416790	235086628										tuberculosis: unclassified		Mycobacterium tuberculosis
SAMEA104112332	ERR2693265	WGS	THE WELLCOME TRUST SANGER INSTITUTE	ERX2707708	HiSeq X Ten	PAIRED	RANDOM	GENOMIC	ILLUMINA	ERS1776225	ERP021867	['PRJEB19799','SC_EXP_22984_8#182','9649528','ERP021867','ERX2707708','2bc9ca00-36fd-11e7-bc2e-3c4a9275d6c8','ERR2693265','Exploring_the_richness_of_Mycobacterium_bovis_strain_diversity-sc-4667','ERS1776225','SC_RUN_22984_8#182','SAMEA104112332','480613']		2018-07-12T14:56:00.000Z			GBR	Europe																										5	5475260	2483242	PRJEB19799								['input','bovis_GBR']	tuberculosis: animal-adapted	La1	Mycobacterium bovis
SAMEA6599727	ERR6057609	WGS	WELLCOME SANGER INSTITUTE	ERX5696476	HiSeq X Ten	PAIRED	RANDOM	GENOMIC	ILLUMINA	ERS4364000	ERP024108	['19707109','ERP024108','ERX5696476','512657','ERS4364000','SAMEA6599727','SC_RUN_34154_8#12','53cfe8ae-532e-11ea-a08b-fa163e2f1184','SC_EXP_34154_8#12','ERR6057609','PRJEB21813','Mycobacteria_in_non_CF_bronchiectasis_patients-sc-4853']		2021-06-30T10:41:00.000Z																														390	390553648	126260015	PRJEB21813									NTM: avium complex		Mycobacterium avium
SAMEA112802467	ERR11068682	WGS	FZB	ERX10515612	NextSeq 500	PAIRED		GENOMIC	ILLUMINA	ERS14810013	ERP010814	['SAMEA112802467','287903','ERP010814','ena-STUDY-FZB-22-06-2015-17:16:39:392-292','PRJEB9680','ERR11068682','ena-RUN-TAB-21-03-2023-12:28:22:928-127846','ena-EXPERIMENT-TAB-21-03-2023-12:28:22:928-127845','ERX10515612','33854523','ERS14810013','22006120']		2023-07-21T02:10:00.000Z																														679	679962096	330014942	PRJEB9680								input	tuberculosis: unclassified		Mycobacterium tuberculosis
SAMN09725645	SRR7617439	WGS	AGRESEARCH	SRX4482138	Illumina MiSeq	PAIRED	RANDOM PCR	GENOMIC	ILLUMINA	SRS3606490	SRP155672	['PRJNA479921','9725645','SRS3606490','AgR420_R2.fastq.gz','479921','SAMN09725645','SRP155672','SRX4482138','SRR7617439','AgR420']	2004	2018-07-29T22:07:00.000Z			NZL	Oceania	Patetonga		Bos taurus	2	bovine																					1023	1023877694	655648695	PRJNA479921			99.37	1347856	77	La1.8.1	Other	['tbprofiler','diff','tree','input']	tuberculosis: animal-adapted	La1	Mycobacterium bovis
SAMN15180409	SRR11972191	WGS	UNIVERSITY OF OTAGO	SRX8516183	Illumina MiSeq	PAIRED	RANDOM	GENOMIC	ILLUMINA	SRS6813839	SRP266712	['15180409','PRJNA638161','SRR11972191','M233','SAMN15180409','638161','SRP266712','M233_R1.fastq.gz','SRX8516183','SRS6813839']		2020-06-10T04:50:00.000Z		16.8409 N 96.1735 E	MMR	Asia	Yangon	sputum	Homo sapiens	3	human																					345	345318688	212792214	PRJNA638161								input	tuberculosis: unclassified		Mycobacterium tuberculosis
SAMN08629578	SRR6797468	WGS	SAN RAFFAELE	SRX3756229	Illumina HiSeq 2500	PAIRED	RANDOM	GENOMIC	ILLUMINA	SRS3011923	SRP128089	['8629578','PRJNA428596','SRP128089','428596','SRR6797468','141016','SRX3756229','bp0','141016_210916_BGD_210916_100.gatk.bam','141016_WGS','SAMN08629578','SRS3011923']		2018-03-02T06:25:00.000Z			BGD	Asia			Homo sapiens	3	human					S		S		S				S	S				S			273	273296800	122303186	PRJNA428596	CRyPTIC_WHO2021_PMC7612554		99.54	1895799	43	lineage3	Sensitive	['Walker_2022','tbprofiler','input','diff','tree','Menardo_2021']	tuberculosis: human-adapted	L3	Mycobacterium tuberculosis
SAMN31672909	SRR22251643	WGS	INSTITUTE OF CLINICAL PATHOLOGY AND MEDICAL RESEARCH	SRX18228085	NextSeq 500	PAIRED	RANDOM	GENOMIC	ILLUMINA	SRS15724367	SRP407089	['SAMN31672909','PRJNA899911','SRR22251643','SRP407089','17-3391-0447','SRX18228085','SRS15724367','31672909','17-3391-0447_1.fastq.gz','899911','bp0']	2017	2022-11-10T00:00:00.000Z			AUS	Oceania	NSW		Homo sapiens	3	human																					348	348659384	153305187	PRJNA899911			99.54	2110252	69	lineage4.5	Sensitive	['input','tree','diff','tbprofiler']	tuberculosis: unclassified		Mycobacterium tuberculosis
SAMN33756240	SRR23861829	WGS	NIH / NIAID	SRX19674370	NextSeq 500	PAIRED	RANDOM	GENOMIC	ILLUMINA	SRS17044623	SRP427259	['33756240','SRX19674370','PRJNA944654','bp0','944654','SRS17044623','TBPO-2267_lib46569_nextseq_ny0027_151bp.filtered_2nd.1.fastq.gz','SRR23861829','SRP427259','SAMN33756240','27579']	2021	2023-03-17T00:35:00.000Z		41.7151 N 44.8271 E	GEO	Asia	Tbilisi	sputum	Homo sapiens	3	human																					644	644196588	212344753	PRJNA944654			98.45	1688371	54	lineage2.2.1	MDR-TB	['tbprofiler','tree','diff','input']	tuberculosis: unclassified		Mycobacterium tuberculosis
SAMEA7563872	ERR4831516	WGS	SAN RAFFAELE SCIENTIFIC INSTITUTE	ERX4701500	NextSeq 500	PAIRED	RANDOM	GENOMIC	ILLUMINA	ERS5320504	ERP125018	['ERP125018','project.Pakistan_DISC','PRJEB41277','ERS5320504','ERX4701500','ERR4831516','773344','run.31627','SAMEA7563872','22479438','experiment.31627','sample.31627']		2021-11-11T11:53:00.000Z			PAK	Asia						S				S	S	S	S	S				S			S	S	S	S	S	275	275818529	112346232	PRJEB41277	['Walker_2022','CRyPTIC_reuse_table']		99.58	1678331	55	lineage3	Sensitive	['CRyPTIC_SanRaffaele_Pakistan','CRyPTIC_reuse_table','diff','Walker_2022','input','tbprofiler','tree']	tuberculosis: unclassified		Mycobacterium tuberculosis
SAMN40032332	SRR28046271	WGS	CHRISTIAN MEDICAL COLLAGE, VELLORE	SRX23697590	Illumina NovaSeq 6000	PAIRED	RANDOM	GENOMIC	ILLUMINA	SRS20527517	SRP226525	['SRS20527517','2701011235_R1.fastq.gz','SRR28046271','575883','40032332','2701011235','SAMN40032332','SRP226525','SRX23697590','PRJNA575883']	2022	2024-02-22T07:28:00.000Z		21.7679 N 78.8718 E	IND	Asia	Madhya Pradesh - Bhairopur		Homo sapiens	3	human																					1851	1851867020	764049894	PRJNA575883			70.5	978583	28	lineage1.2.2.2	Sensitive	['diff','input','tree','tbprofiler']	tuberculosis: unclassified		Mycobacterium tuberculosis
SAMN09100323	SRR7069064	OTHER	MODMEDMICOXFORD	SRX3999703	Illumina MiSeq	PAIRED		OTHER	ILLUMINA	SRS3281884	SRP076676	['SRP076676','PRJNA302362','MMMOSRA:98301917-f3f9-427e-a071-e004918f7169','MMMOSAM:98301917-f3f9-427e-a071-e004918f7169','SRX3999703','SAMN09100323','SRR7069064','302362','SRS3281884','9100323']	2015	2018-04-26T14:18:00.000Z			GBR	Europe			Homo sapiens	3	human																					605	605726571	387586911	PRJNA302362									tuberculosis: unclassified		Mycobacterium tuberculosis
SAMEA8407199	ERR6415109	WGS	INRA TOURS	ERX6042997	Illumina MiSeq	PAIRED	RANDOM	GENOMIC	ILLUMINA	ERS6092666	ERP127875	['ena-EXPERIMENT-INRA Tours-05-08-2021-09:39:28:824-2','ERR6415109','SAMEA8407199','745133','ERP127875','20135122','ERX6042997','f2dce7ae-97f3-4cd4-92f5-64fa4ee71b90','PICSAR10','ena-RUN-INRA Tours-05-08-2021-09:39:28:824-2','PRJEB43898','ERS6092666']	2014	2021-10-08T01:37:00.000Z			FRA	Europe		feces	Bos taurus	3	domestic cattle																					125	125336265	61091696	PRJEB43898									NTM: avium complex		Mycobacterium avium subsp. paratuberculosis
SAMN28052703	SRR19048613	WGS	NATIONAL INSTITUTE OF INFECTIOUS DISEASES "L. SPALLANZANI"	SRX15120114	Ion Torrent S5	SINGLE	RANDOM	GENOMIC	ION_TORRENT	SRS12864251	SRP373287	['SRS12864251','SAMN28052703','SP973','28052703','SRP373287','PRJNA834606','SRX15120114','834606','SP973.fastq','bp0','SRR19048613']	2019	2022-05-03T04:32:00.000Z		41.86 N 12.45 E	ITA	Europe	Rome	sputum	Homo sapiens	3	human																					158	158471474	123705696	PRJNA834606									tuberculosis: unclassified		Mycobacterium tuberculosis
SAMN43783789	SRR30679838	WGS	QMRL	SRX26098354	Illumina MiniSeq	PAIRED	RANDOM	GENOMIC	ILLUMINA	SRS22664285	SRP532987	['SRX26098354','SAMN43783789','SRS22664285','15MT15750_R1.fastq.gz','PRJNA1161723','bp0','SRP532987','SRR30679838','1161723','43783789','15MT15750']		2024-09-16T19:34:00.000Z			AUS	Oceania			Homo sapiens	3	human																					417	417510425	175330014	PRJNA1161723									tuberculosis: unclassified		Mycobacterium tuberculosis
SAMN15718500	SRR12380536	WGS	DIVISION OF GENOMIC MEDICINE AND INNOVATION SUPPORT	SRX8879188	NextSeq 500	SINGLE	RANDOM PCR	GENOMIC	ILLUMINA	SRS7139667	SRP275727	['SRS7139667','SAMN15718500','bp0','15718500','SRP275727','SRX8879188','SRR12380536','MTBDR181033_S75_good_1.fastq.gz','MTBDR181033','650561','PRJNA650561']	2019	2020-08-03T22:13:00.000Z		15.87 N 100.99 E	THA	Asia		sputum	Homo sapiens	3	human																					100	100335269	48342892	PRJNA650561									tuberculosis: unclassified		Mycobacterium tuberculosis
SAMEA7563885	ERR4831529	WGS	TORCH CONSORTIUM	ERX4701513		PAIRED	RANDOM	GENOMIC	ILLUMINA	ERS5320517	ERP125019	['SAMEA7563885','PRJEB41278','run.32252','22479451','773345','experiment.32252','sample.32252','ERX4701513','ERS5320517','ERR4831529','ERP125019','project.TORCH']		2021-11-11T12:05:00.000Z																														810	810321800	555757332	PRJEB41278			14.33	202862	4	lineage4;lineage2.2.1	Sensitive	['input','CRyPTIC_TORCH','tbprofiler']	tuberculosis: unclassified		Mycobacterium tuberculosis
SAMN41390130	SRR29017310	WGS	FIND, THE FOUNDATION FOR INNOVATIVE NEW DIAGNOSTICS	SRX24543816	Illumina HiSeq 2000	PAIRED	RANDOM	GENOMIC	ILLUMINA	SRS21288340	SRP507535	['SRP507535','SAMN41390130','24146D_123F06C5F8BC','SRR29017310','1109295','24146D_123F06C5F8BC_27732','PRJNA1109295','TB-IS-1026-27732_S70_R1_001.fastq.gz','41390130','SRS21288340','SRX24543816']	2014	2024-05-14T09:38:00.000Z			VNM	Asia			Homo sapiens	3	human																					176	176298238	82131279	PRJNA1109295			99.6	918776	31	lineage3.1.1	Sensitive	['tree','input','diff','tbprofiler','WHO_mutations_2023']	tuberculosis: unclassified		Mycobacterium tuberculosis
SAMN13066506	SRR10315712	WGS	UNIVERSITY COLLEGE LONDON	SRX7026556	NextSeq 500	PAIRED	RANDOM	GENOMIC	ILLUMINA	SRS5547019	SRP218410	['PRJNA559528','559528','SRR10315712','08_H0048B_R1.fastq.gz','SRX7026556','08_H0048B','SAMN13066506','13066506','SRS5547019','SRP218410']	2016	2019-10-21T15:11:00.000Z		28.14 S 31.88 E	ZAF	Africa	Hlabisa	sputum	Homo sapiens	3	human																					991	991791556	391345546	PRJNA559528			98.29	1824813	55	lineage1.2.2.2	MDR-TB	['input','tree','tbprofiler','diff']	tuberculosis: unclassified		Mycobacterium tuberculosis
SAMN08732386	SRR6856066	WGS	SAN RAFFAELE	SRX3811178	Illumina MiSeq	PAIRED	RANDOM	GENOMIC	ILLUMINA	SRS3061867	SRP128089	['SRX3811178','PRJNA428596','428596','SRS3061867','SRR6856066','SAMN08732386','BN00036996_S26.gatk.bam','8732386','BN00036996_WGS','bp0','SRP128089','BN00036996']		2018-03-20T13:14:00.000Z							Homo sapiens	3	human																					375	375698229	242377269	PRJNA428596			99.7	327172	16	lineage4.3.3	Other	['tbprofiler','diff','input']	tuberculosis: unclassified		Mycobacterium tuberculosis
SAMEA104172665	ERR2041939	WGS	FZB	ERX2100996	NextSeq 500	PAIRED		GENOMIC	ILLUMINA	ERS1831683	ERP024231	['PRJEB21922','7694361','ERR2041939','ena-RUN-FZB-24-07-2017-15:47:15:902-12','ERS1831683','ena-EXPERIMENT-FZB-24-07-2017-15:47:15:902-12','3850-98','ERX2100996','ERP024231','SAMEA104172665','411941','ena-STUDY-FZB-24-07-2017-15:24:46:611-619']		2017-09-26T10:17:00.000Z			DEU	Europe																										401	401360953	187346107	PRJEB21922			99.57	1377317	47	lineage2.2.1	MDR-TB	['tbprofiler','Napier_2020','WGS_95-00_DEU','input','diff','tree']	tuberculosis: human-adapted	L2.2.1	Mycobacterium tuberculosis
SAMEA111518983	ERR10430719	WGS	HOSPITAL GENERAL UNIVERSITARIO GREGORIO MARANON	ERX9958237	Illumina MiSeq	PAIRED	PCR	GENOMIC	ILLUMINA	ERS13629276	ERP141564	['6a82be7f-16f7-41c7-b249-4c721af6de26','ERP141564','ena-EXPERIMENT-TAB-26-10-2022-15:13:53:506-79','SAMEA111518983','947459','33850469','ERR10430719','ERS13629276','ERX9958237','ena-RUN-TAB-26-10-2022-15:13:53:506-80','PRJEB56608','Goat10']	2021	2023-07-19T17:25:00.000Z			ESP	Europe			Capra hircus	3	domestic goat																					239	239673542	154951407	PRJEB56608			57.96	627628	19	La2	Sensitive	['tbprofiler','input','tree','diff']	tuberculosis: animal-adapted	La2	Mycobacterium caprae
SAMN30543651	SRR21277710	WGS	SCHOOL OF PUBLIC HEALTH, FUDAN UNIVERSITY	SRX17287078	Illumina HiSeq 2500	PAIRED	RANDOM	GENOMIC	ILLUMINA	SRS14851757	SRP394436	['PRJNA874331','bp0','SRX17287078','SRR21277710','874331','J71','J71_R1.fastq.gz','SRS14851757','30543651','SAMN30543651','SRP394436']	2015	2022-08-28T01:03:00.000Z			CHN	Asia	Eastern China		Homo sapiens	3	human																					1269	1269350100	505404675	PRJNA874331			99.49	1852109	64	lineage4.4.2	Other	['diff','tree','tbprofiler','input']	tuberculosis: unclassified		Mycobacterium tuberculosis
SAMN19657493	SRR14781865	WGS	SIMON FRASER UNIVERSITY	SRX11115404	NextSeq 500	PAIRED	RANDOM	GENOMIC	ILLUMINA	SRS9179392	SRP323639	['PRJNA736718','TB-111-17019-18_S34','TB-111-17019-18_S34_R1_001.fastq.gz','bp0','19657493','SRS9179392','SRR14781865','SRX11115404','736718','SRP323639','SAMN19657493']	2018	2021-06-11T23:54:00.000Z		47.03278 N 28.89972 E	MDA	Europe			Homo sapiens	3	human																					777	777937202	341264595	PRJNA736718			99.39	1480725	50	lineage4.2.1	Pre-XDR-TB	['diff','input','tree','tbprofiler']	tuberculosis: unclassified		Mycobacterium tuberculosis
SAMEA11207056	ERR7801631	WGS	UNIVERSITY OF BASEL, SWITZERLAND	ERX7369319	Illumina HiSeq 2500	SINGLE		GENOMIC	ILLUMINA	ERS8856556	ERP134075	['ERP134075','ERR7801631','9bc3fa2b-c877-4dc7-b821-d8f2b9e08e1b','SAMEA11207056','24685241','794708','ERS8856556','ena-RUN-TAB-21-12-2021-17:16:01:101-9344','ERX7369319','G36176','ena-EXPERIMENT-TAB-21-12-2021-17:16:01:101-9343','PRJEB49562']	2016	2022-07-28T01:07:00.000Z			TZA	Africa			Homo sapiens	3	human																					357	357420000	170074252	PRJEB49562								input	tuberculosis: unclassified		Mycobacterium tuberculosis
SAMEA7552616	ERR4819251	WGS	PUBLIC HEALTH ENGLAND	ERX4689093	Illumina HiSeq 2500	PAIRED	RANDOM	GENOMIC	ILLUMINA	ERS5309263	ERP124941	['project.PHE-TB','773303','22472008','ERP124941','PRJEB41201','run.22071','ERX4689093','experiment.22071','ERR4819251','sample.22071','ERS5309263','SAMEA7552616']		2021-11-10T21:15:00.000Z			GBR	Europe										S		S						S								279	279388811	135922068	PRJEB41201	Walker_2022		99.54	2196087	50	lineage2.2.1	Sensitive	['tree','tbprofiler','diff','input','Walker_2022','CRyPTIC_PHE']	tuberculosis: unclassified		Mycobacterium tuberculosis
SAMN41812025	SRR29385508	WGS	LIAONING PROVINCIAL CENTER FOR DISEASE CONTROL AND PREVENTION	SRX24899347	Illumina NovaSeq 6000	PAIRED	PCR	GENOMIC	ILLUMINA	SRS21605593	SRP513650	['201001_1.fq.gz','41812025','1123462','SAMN41812025','201001','bp0','PRJNA1123462','="WGSlib"&A102','SRS21605593','SRR29385508','SRX24899347','SRP513650']	2020-07	2024-06-13T05:03:00.000Z			CHN	Asia	Liaoning	sputum	Homo sapiens	3	human																					1354	1354866000	424849327	PRJNA1123462									tuberculosis: human-adapted	L4	Mycobacterium tuberculosis	H37Rv
SAMN14344693	SRR11565520	AMPLICON	RUTGERS UNIVERSITY NEWARK	SRX8134841	Illumina MiSeq	PAIRED	PCR	GENOMIC	ILLUMINA	SRS6498252	SRP257019	['SRS6498252','SRP257019','SRR11565520','608724','14344693','SRX8134841','PRJNA608724','SAMN14344693','2492-DA-1504','2492-DA-1504_S66_L001_R1_001.fastq']		2020-04-17T23:33:00.000Z			KEN	Africa		sputum	Homo sapiens	3	human																					8	8853734	5025261	PRJNA608724									tuberculosis: unclassified		Mycobacterium tuberculosis
SAMN06092238	SRR5067444	WGS	UNIVERSITY OF MELBOURNE	SRX2387742	Illumina HiSeq 2500	PAIRED	RANDOM	GENOMIC	ILLUMINA	SRS1829685	SRP094134	['PRJNA355614','355614','bp0','SRX2387742','SAMN06092238','SRP094134','02MTB1471_S62_L002_1.fastq.gz','SRS1829685','6092238','HCMC0541','SRR5067444']	2010-07	2016-12-01T21:01:00.000Z		10.82 N 106.63 E	VNM	Asia	Ho Chi Minh City	sputum	Homo sapiens	3	human																					478	478530472	233046544	PRJNA355614			99.56	1397947	47	lineage2.2.1	HR-TB	['tbprofiler','input','Menardo_2021','Napier_2020','tree','diff']	tuberculosis: human-adapted	L2.2.1	Mycobacterium tuberculosis
SAMN21236450	SRR15722988	WGS	SHANGHI CDC	SRX12018771	Illumina HiSeq 2500	PAIRED	other	GENOMIC	ILLUMINA	SRS10023727	SRP335713	['L0294.1.fastq.gz','L0294','SRS10023727','l0294','PRJNA760838','SRR15722988','SRP335713','SRX12018771','SAMN21236450','21236450','760838','bp0']	2019-01	2021-09-05T09:24:00.000Z			CHN	Asia	Shanghai	sputum	Homo sapiens	3	human																					840	840501900	375496720	PRJNA760838			99.52	1710769	58	lineage2.2.1.1	Sensitive	['diff','tbprofiler','tree','input']	tuberculosis: unclassified		Mycobacterium tuberculosis
SAMN05576708	SRR4033682	WGS	HARVARD MEDICAL SCHOOL	SRX2025005	Illumina HiSeq 2000	PAIRED	RANDOM	GENOMIC	ILLUMINA	SRS1619434	SRP082185	['SRR4033682','323744','SRP082185','770-L2B4_2.fastq.gz','PRJNA323744','SAMN05576708','5576708','P32-Lung2-B4','SRS1619434','SRX2025005']	2013-09	2016-08-16T00:39:00.000Z		29.6483 S 30.3318 E	ZAF	Africa	Kwazulu-Natal	lung	Homo sapiens	3	human																					528	528930940	350758957	PRJNA323744								['Napier_2020','denylist','input','intrapatient_ZAF']	tuberculosis: human-adapted	L4.4.1.1	Mycobacterium tuberculosis
SAMEA1707644	ERR228118	WGS	SC	ERX202777	Illumina HiSeq 2000	PAIRED	RANDOM	GENOMIC	ILLUMINA	ERS179782	ERP000276	['ERX202777','SC_EXP_8898_5#17','Mycobacterium tuberculosis pilot-sc-2010-07-26','PRJEB2221','SAMEA1707644','203976','ERP000276','SC_RUN_8898_5#17','1919872','ERS179782','S00009263-sc-2012-10-08T11:21:03Z-1492985','ERR228118']		2013-02-16T10:28:00.000Z																														374	374632600	158961884	PRJEB2221			99.47	1896814	43	lineage4.1.1.1	Sensitive	['input','diff','tbprofiler','tree']	tuberculosis: unclassified		Mycobacterium tuberculosis
SAMEA112188895	ERR10748301	WGS	CTB/NICD	ERX10199907	NextSeq 550	PAIRED	RANDOM	GENOMIC	ILLUMINA	ERS14298784	ERP143048	['SAMEA112188895','32028908','experiment.S228','ERS14298784','run.S228','South African MDR-TB 2019-2020','ERR10748301','908050','ERP143048','ERX10199907','sample.S228','PRJEB58017']		2023-01-15T15:26:00.000Z																														191	191703216	69737858	PRJEB58017			99.47	2344051	39	lineage2.2.1	MDR-TB	['tree','tbprofiler','input','diff']	tuberculosis: unclassified		Mycobacterium tuberculosis
SAMEA112801363	ERR11067532	WGS	FZB	ERX10514462	NextSeq 2000	PAIRED		GENOMIC	ILLUMINA	ERS14808909	ERP010814	['ERP010814','ERX10514462','ERR11067532','ERS14808909','SAMEA112801363','ena-STUDY-FZB-22-06-2015-17:16:39:392-292','ena-EXPERIMENT-TAB-21-03-2023-12:28:22:384-125545','ena-RUN-TAB-21-03-2023-12:28:22:384-125546','287903','33853419','21009324','PRJEB9680']		2023-07-21T02:00:00.000Z																														471	471715499	159415216	PRJEB9680			99.37	1754248	57	lineage4.1.2.1	Sensitive	['tree','input','tbprofiler','diff']	tuberculosis: unclassified		Mycobacterium tuberculosis
SAMN05576336	SRR4037693	WGS	HARVARD MEDICAL SCHOOL	SRX2028815	Illumina HiSeq 2000	PAIRED	RANDOM	GENOMIC	ILLUMINA	SRS1623150	SRP082185	['SAMN05576336','757-L3A3_2.fastq.gz','SRX2028815','SRR4037693','SRP082185','SRS1623150','P28-Lung3-A3','5576336','323744','PRJNA323744']	2013-08	2016-08-18T14:43:00.000Z		29.6483 S 30.3318 E	ZAF	Africa	Kwazulu-Natal	lung	Homo sapiens	3	human																					189	189733550	136761865	PRJNA323744								['denylist','input','intrapatient_ZAF','Napier_2020']	tuberculosis: human-adapted	L4.4.1.1	Mycobacterium tuberculosis
SAMEA2081438	['ERR386826','ERR351894']	WGS		['ERX359056','ERX324677']	Illumina HiSeq 2000	PAIRED	RANDOM	GENOMIC	ILLUMINA	ERS253645		['ERS253645','ERX359056','2375679','SC_RUN_10868_7#50','Mycobacterium tuberculosis pilot-sc-2010-07-26','PRJEB2221','ERR351894','SC_RUN_10396_1#50','S00018347-sc-2013-06-06T15:01:03Z-1641751','SAMEA2081438','SC_EXP_10396_1#50','ERR386826','ERX324677','203976','ERP000276','SC_EXP_10868_7#50']																																808	809921000	392701503	PRJEB2221			99.69	3682700	84	lineage4.3.3	Sensitive	['input','tree','diff','tbprofiler']	tuberculosis: unclassified		Mycobacterium tuberculosis
SAMN43780073	SRR30673140	WGS	FIND, THE FOUNDATION FOR INNOVATIVE NEW DIAGNOSTICS	SRX26091821	NextSeq 500	PAIRED	RANDOM	GENOMIC	ILLUMINA	SRS22658139	SRP532857	['TB038040209_R1.fastq.gz','SAMN43780073','PRJNA1160005','SRX26091821','WGS-TB038040209','SRP532857','SRS22658139','SRR30673140','TB038040209','1160005','43780073']	2022	2024-09-16T04:54:00.000Z			GEO	Asia		sputum	Homo sapiens	3	human																					290	290977620	132999327	PRJNA1160005									tuberculosis: unclassified		Mycobacterium tuberculosis
SAMN35561021	['SRR24799200','SRR24918232']	WGS		['SRX20679026','SRX20571584']	['NextSeq 550','MinION']	['PAIRED','SINGLE']	RANDOM	GENOMIC	['ILLUMINA','OXFORD_NANOPORE']	SRS17875854		['SRX20679026','IDR2200035380-01-01_S73_R1_001.fastq.gz','SRS17875854','SRR24918232','SRR24799200','IDR 2200035380','35561021','SRP338930','SAMN35561021','766641','PRJNA766641','SRX20571584','IDR2200035380_ONT.fastq.gz']					USA	North America	New York state		Homo sapiens	3	human																					438	439474491	201905230	PRJNA766641									tuberculosis: unclassified		Mycobacterium tuberculosis
SAMN08376121	SRR6480576	WGS	RADBOUDUMC	SRX3570206	Illumina HiSeq 2000	PAIRED	PCR	GENOMIC	ILLUMINA	SRS2841204	SRP130118	['PRJNA430531','Index66_21_2.fq.gz','SRR6480576','SRX3570206','8376121','Index66_21','430531','SRS2841204','bp0','SAMN08376121','100989','SRP130118']		2018-01-18T11:18:00.000Z			IDN	Asia	Bandung	cerebrospinal fluid	Homo sapiens	3	human																					1075	1075362534	776175791	PRJNA430531			99.58	1650123	35	lineage2.2.1	HR-TB	['input','diff','tree','tbprofiler']	tuberculosis: human-adapted	L2	Mycobacterium tuberculosis
SAMEA113935786	ERR11591434	WGS	NATIONAL INSTITUTE OF HEALTH DR. RICARDO JORGE	ERX10994057	NextSeq 550	PAIRED	RANDOM	GENOMIC	ILLUMINA	ERS15929947	ERP111748	['PT_TB0598','ERP111748','ERR11591434','ERX10994057','35976876','ERS15929947','505027','SAMEA113935786','INSA_27102018','PRJEB29446']	2021	2023-09-26T14:08:00.000Z			PRT	Europe																										413	413884766	200533598	PRJEB29446			99.61	1322575	46	lineage4.3.4.1	Sensitive	['tbprofiler','tree','diff','input']	tuberculosis: unclassified		Mycobacterium tuberculosis
SAMEA7548973	ERR4815613	WGS	PUBLIC HEALTH ENGLAND	ERX4685455	Illumina HiSeq 2500	PAIRED	RANDOM	GENOMIC	ILLUMINA	ERS5305625	ERP124941	['SAMEA7548973','run.18433','ERP124941','project.PHE-TB','sample.18433','PRJEB41201','22468370','experiment.18433','ERS5305625','ERR4815613','773303','ERX4685455']		2021-11-10T14:06:00.000Z			GBR	Europe																										383	383807527	161229702	PRJEB41201			87.57	1521130	34	lineage3	Sensitive	['CRyPTIC_PHE','input','tree','diff','tbprofiler']	tuberculosis: unclassified		Mycobacterium tuberculosis
SAMN03246579	SRR1723859	WGS	INSTITUTE OF PATHOGEN BIOLOGY, CAMS&PUMC	SRX817114	Illumina HiSeq 2500	SINGLE	RANDOM	GENOMIC	ILLUMINA	SRS797328	SRP051327	['3246579','SRP051327','07HR12143.fastq.bz2','PRJNA268900','268900','SRS797328','SRR1723859','SAMN03246579','SRX817114','07HR12143','07HR12143 WGS']	2007	2015-01-09T20:12:00.000Z			CHN	Asia	Anhui	sputum	Homo sapiens	3	human																					976	976052890	628834734	PRJNA268900								['input','Nimmo_2024','Napier_2020']	tuberculosis: human-adapted	L2.2.1	Mycobacterium tuberculosis
SAMN31672628	SRR22251622	WGS	INSTITUTE OF CLINICAL PATHOLOGY AND MEDICAL RESEARCH	SRX18228106	NextSeq 500	PAIRED	RANDOM	GENOMIC	ILLUMINA	SRS15724388	SRP407089	['31672628','SRR22251622','SRP407089','SRX18228106','PRJNA899911','17-3391-0060_1.fastq.gz','bp0','SAMN31672628','SRS15724388','17-3391-0060','899911']	2017	2022-11-10T00:00:00.000Z			AUS	Oceania	NSW		Homo sapiens	3	human																					440	440093459	201184929	PRJNA899911			99.27	1812619	58	lineage1.2.1.2.1	HR-TB	['tbprofiler','input','tree','diff']	tuberculosis: unclassified		Mycobacterium tuberculosis
SAMEA7552950	ERR4819584	WGS	PUBLIC HEALTH ENGLAND	ERX4689426	Illumina HiSeq 2500	PAIRED	RANDOM	GENOMIC	ILLUMINA	ERS5309596	ERP124941	['22472341','773303','PRJEB41201','project.PHE-TB','ERX4689426','ERP124941','ERR4819584','sample.22404','ERS5309596','experiment.22404','SAMEA7552950','run.22404']		2021-11-10T21:21:00.000Z			GBR	Europe										S		S						S								560	560588437	250026550	PRJEB41201	Walker_2022		99.24	1864119	41	lineage1.2.1.2.1	Sensitive	['diff','Walker_2022','tree','tbprofiler','CRyPTIC_PHE','input']	tuberculosis: unclassified		Mycobacterium tuberculosis
SAMEA115749927	ERR13290768	WGS	UNIVERSITY OF OXFORD, NUFFIELD DEPARTMENT OF MEDIC	ERX12661254	Illumina HiSeq 4000	PAIRED	RANDOM PCR	GENOMIC	ILLUMINA	ERS20266214	ERP161058	['SAMEA115749927','995a39882964','ERX12661254','1124794','b28b5ff0-515d-42d2-bc0f-19e45ec26bb9','PRJEB76547','ERR13290768','ERP161058','41908885','ERS20266214','webin-reads-995a39882964']	2019	2024-08-11T01:07:00.000Z			TWN	Asia																										704	704833200	313888870	PRJEB76547								CRyPTIC_2024	tuberculosis: unclassified		Mycobacterium tuberculosis
SAMEA9976677	ERR6865980	WGS	IMPERIAL COLLEGE LONDON	ERX6489408	Illumina HiSeq 2000	PAIRED	RANDOM	GENOMIC	ILLUMINA	ERS7654956	ERP123401	['22011478','PRJEB39837','CA0723509_raw_wgs_R1R2','SAMEA9976677','ERX6489408','CA0723509_raw_wgs','ERP123401','CA0723509','ena-STUDY-IMPERIAL COLLEGE LONDON-12-08-2020-14:44:57:582-2394','ERS7654956','ERR6865980','666870']	2009	2021-10-15T13:51:00.000Z			PER	South America	Lima		Homo sapiens	3	human																					368	368023542	156706088	PRJEB39837			99.79	1628607	56	lineage4.3.4.2	MDR-TB	['input','standford','tbprofiler','diff']	tuberculosis: unclassified		Mycobacterium tuberculosis
SAMEA13321166	ERR9285974	WGS	FZB	ERX8828087	NextSeq 500	PAIRED		GENOMIC	ILLUMINA	ERS10923902	ERP135372	['ERX8828087','ena-RUN-TAB-15-03-2022-16:45:22:033-9689','822241','ena-EXPERIMENT-TAB-15-03-2022-16:45:22:033-9688','ERP135372','83-GK','PRJEB50767','2cd0bdb6-32c5-4af0-bebb-b7a34ee46296','ERR9285974','ERS10923902','27174900','SAMEA13321166']		2022-05-20T07:44:00.000Z			KEN	Africa	Nairobi																									746	746714874	316136901	PRJEB50767								['WGS_KEN','input']	tuberculosis: unclassified		Mycobacterium tuberculosis
SAMEA7562130	ERR4829691	WGS	SAN RAFFAELE SCIENTIFIC INSTITUTE	ERX4699675	NextSeq 500	PAIRED	RANDOM	GENOMIC	ILLUMINA	ERS5318764	ERP124983	['run.30990','project.Italy','SAMEA7562130','sample.30990','experiment.30990','PRJEB41242','773309','22477698','ERS5318764','ERX4699675','ERP124983','ERR4829691']		2021-11-11T07:56:00.000Z			ITA	Europe						S				S	S	R	S	S				R		S	S	S	S	S	R	409	409599280	189055731	PRJEB41242	['CRyPTIC_reuse_table','Walker_2022']		98.91	1540023	50	lineage4.1.3	MDR-TB	['tbprofiler','CRyPTIC_reuse_table','tree','diff','Walker_2022','input','CRyPTIC_SanRaffaele']	tuberculosis: unclassified		Mycobacterium tuberculosis
SAMN09625616	SRR7496537	WGS	UNIVERSITY OF HAWAII AT MANOA	SRX4365932	Illumina MiSeq	PAIRED	RANDOM	GENOMIC	ILLUMINA	SRS3525346	SRP152720	['SRX4365932','SRS3525346','PRJNA480117','SRR7496537','21_11L1565_L001_R1_001.fastq.gz','SAMN09625616','SRP152720','480117','9625616','21_11L1565']	2011	2018-07-08T14:54:00.000Z		21.326958 N 157.861630 W	USA	North America	Hawaii	sputum	Homo sapiens	3	human																					330	330886272	128488581	PRJNA480117			99.43	1232302	67	lineage1.2.1.2.1	Sensitive	['tree','tbprofiler','input','diff','Menardo_2021','Napier_2020']	tuberculosis: human-adapted	L1	Mycobacterium tuberculosis	Manila
SAMEA115738244	ERR13260500	WGS	UNIVERSITY OF OXFORD, NUFFIELD DEPARTMENT OF MEDIC	ERX12630913	Illumina NovaSeq 6000	PAIRED	RANDOM PCR	GENOMIC	ILLUMINA	ERS20247888	ERP161058	['webin-reads-4c48a3633946','SAMEA115738244','41857346','4c48a3633946','b28b5ff0-515d-42d2-bc0f-19e45ec26bb9','PRJEB76547','ERS20247888','ERP161058','1124794','ERR13260500','ERX12630913']	2021	2024-08-05T09:58:00.000Z			ZAF	Africa																										958	958673028	302019457	PRJEB76547								CRyPTIC_2024	tuberculosis: unclassified		Mycobacterium tuberculosis
SAMEA7818982	ERR5162086	WGS	WELLCOME SANGER INSTITUTE	ERX4967049	HiSeq X Ten	PAIRED	RANDOM	GENOMIC	ILLUMINA	ERS5566186	ERP021867	['Exploring_the_richness_of_Mycobacterium_bovis_strain_diversity-sc-4667','SC_EXP_29589_2#76','SC_RUN_29589_2#76','ERR5162086','ERP021867','ERX4967049','PRJEB19799','17514877','480613','SAMEA7818982','0860c2a0-ff90-11e8-9f73-3c4a9275d6c8','ERS5566186']		2021-02-04T22:49:00.000Z			GBR	Europe																										254	254936622	71496787	PRJEB19799			99.38	1309301	31	La1.8.1	Other	['input','bovis_GBR','diff','tree','tbprofiler']	tuberculosis: animal-adapted	La1	Mycobacterium bovis
SAMN08708972	SRR6832460	WGS	SAN RAFFAELE	SRX3788582	Illumina HiSeq 2500	PAIRED	RANDOM	GENOMIC	ILLUMINA	SRS3041244	SRP128089	['49-1716','428596','SRX3788582','49-1716_WGS','bp0','PRJNA428596','SAMN08708972','SRS3041244','8708972','SRP128089','SRR6832460','49-1716_090816_UKR_090816_100.gatk.bam']		2018-03-14T10:31:00.000Z							Homo sapiens	3	human																					331	331846509	173163238	PRJNA428596			99.3	2540081	53	lineage2.2.1	MDR-TB	['tbprofiler','diff','input']	tuberculosis: unclassified		Mycobacterium tuberculosis
SAMN37457508	SRR26112314	WGS	WADSWORTH CENTER	SRX21826601	Illumina MiSeq	PAIRED	RANDOM	GENOMIC	ILLUMINA	SRS18926209	SRP338930	['SRR26112314','SRX21826601','SRS18926209','37457508','IDR2100075125','PRJNA766641','SRP338930','SAMN37457508','IDR2100075125-01-01.R1.fastq.gz','IDR2100075125-01-01','766641']	2021	2023-09-19T16:19:00.000Z			USA	North America	New York state	sputum	Homo sapiens	3	human																					543	543148797	369809611	PRJNA766641									tuberculosis: unclassified		Mycobacterium tuberculosis
SAMN37848857	SRR26399262	WGS	UNIVERSITY OF MELBOURNE/ THE PETER DOHERTY INSTITUTE FOR INFECTION AND IMMUNITY	SRX22105135	Illumina HiSeq 4000	PAIRED	RANDOM	GENOMIC	ILLUMINA	SRS19170216	SRP466602	['bp0','1028637','PRJNA1028637','SRS19170216','SRX22105135','37848857','SRR26399262','SRP466602','Sample_938_1.fastq.gz','SAMN37848857','Sample_938']		2023-10-16T19:03:00.000Z		10.8231 N 106.6297 E	VNM	Asia	Ho Chi Minh City	sputum	Homo sapiens	3	human																					488	488633100	210794601	PRJNA1028637			99.55	1630168	54	lineage2.2.1	HR-TB	['diff','input','tbprofiler']	tuberculosis: unclassified		Mycobacterium tuberculosis
SAMEA115746102	ERR13284872	WGS	UNIVERSITY OF OXFORD, NUFFIELD DEPARTMENT OF MEDIC	ERX12655298	NextSeq 500	PAIRED	RANDOM PCR	GENOMIC	ILLUMINA	ERS20255986	ERP161058	['41889653','ERS20255986','b28b5ff0-515d-42d2-bc0f-19e45ec26bb9','ERR13284872','SAMEA115746102','webin-reads-0acdbca59abe','PRJEB76547','0acdbca59abe','ERP161058','ERX12655298','1124794']	2020	2024-08-10T11:56:00.000Z			DEU	Europe																										538	538951772	240740557	PRJEB76547								CRyPTIC_2024	tuberculosis: unclassified		Mycobacterium tuberculosis
SAMEA9992763	ERR6929528	WGS	DST/NRF CENTRE OF EXCELLENCE FOR BIOMEDICAL TB RES	ERX6551786	NextSeq 550	PAIRED	RANDOM PCR	GENOMIC	ILLUMINA	ERS7671020	ERP132300	['ERS7671020','ERR6929528','ERX6551786','ena-STUDY-DST/NRF Centre of Excellence for Biomedical TB research, SAMRC Centre for TB Research-07-10-2021-11:25:07:354-48','22171330','PE205','PRJEB47972','SAMEA9992763','769929','ERP132300','ena-RUN-DST/NRF Centre of Excellence for Biomedical TB research, SAMRC Centre for TB Research-07-10-2021-15:44:02:256-16','ena-EXPERIMENT-DST/NRF Centre of Excellence for Biomedical TB research, SAMRC Centre for TB Research-07-10-2021-15:44:02:256-16']	2000	2021-11-05T06:23:00.000Z			ZAF	Africa		sputum	Homo sapiens	3	human																					511	511001818	226825917	PRJEB47972			99.36	1507429	52	lineage1.2.2.2	MDR-TB	['tree','input','diff','tbprofiler']	tuberculosis: unclassified		Mycobacterium tuberculosis
SAMN14344220	SRR11565153	AMPLICON	RUTGERS UNIVERSITY NEWARK	SRX8134124	Illumina MiSeq	PAIRED	PCR	GENOMIC	ILLUMINA	SRS6497564	SRP256991	['SRS6497564','PRJNA608715','608715','2492-DA-1022_S160_L001_R1_001.fastq','SRX8134124','14344220','SRP256991','2492-DA-1022','SAMN14344220','SRR11565153']		2020-04-17T19:32:00.000Z			GHA	Africa		sputum	Homo sapiens	3	human																					21	21562498	9245039	PRJNA608715									tuberculosis: unclassified		Mycobacterium tuberculosis
SAMN31019813	SRR21710718	WGS	WADSWORTH CENTER	SRX17708104	Illumina MiSeq	PAIRED	RANDOM	GENOMIC	ILLUMINA	SRS15238621	SRP338930	['SRX17708104','31019813','SRR21710718','IDR1900024101-01-01_S5_L001_R1_001.fastq.gz','SRS15238621','766641','IDR1900024101','SRP338930','SAMN31019813','PRJNA766641']	2019	2022-09-26T13:11:00.000Z			USA	North America	New York state		Homo sapiens	3	human																					757	757492227	504782570	PRJNA766641			99.63	996213	52	lineage4.1.2.1	Sensitive	['diff','input','tbprofiler','tree']	tuberculosis: unclassified		Mycobacterium tuberculosis
SAMEA4040981	ERR1464067	WGS	FZB	ERX1534544	NextSeq 500	PAIRED		GENOMIC	ILLUMINA	ERS1212091	ERP014761	['PRJEB13214','ERS1212091','ena-STUDY-FZB-30-03-2016-19:00:00:745-26','5840-15','ena-RUN-FZB-20-06-2016-15:56:31:910-179','SAMEA4040981','393955','ERP014761','ERX1534544','7348983','ena-EXPERIMENT-FZB-20-06-2016-15:56:31:910-179','ERR1464067']		2017-07-13T10:42:00.000Z																														1141	1141124489	479734231	PRJEB13214								outbreak_chimera_postsurgery	NTM: avium complex		Mycobacterium intracellulare subsp. chimaera
SAMEA8741900	ERR8699090	WGS	UNIVERSITY OF CAPE TOWN	ERX8356218	Illumina HiSeq 4000	PAIRED	RANDOM	GENOMIC	ILLUMINA	ERS6421482	ERP135632	['SAMEA8741900','ERR8699090','project.Wellcome_clinical_isolates_site20','sample.16721','run.16721.1','ERS6421482','experiment.16721','PRJEB51043','26335039','811913','ERP135632','ERX8356218']		2022-03-15T06:29:00.000Z			ZAF	Africa						S				S	S	S	S	S				S		S	S	S	S	S	S	437	437042400	186657045	PRJEB51043	CRyPTIC_reuse_table							['input','CRyPTIC_reuse_table','CRyPTIC_UofCapeTown']	tuberculosis: unclassified		Mycobacterium tuberculosis
SAMEA7555402	ERR4822033	WGS	PUBLIC HEALTH ENGLAND	ERX4691875	Illumina MiSeq	PAIRED	RANDOM	GENOMIC	ILLUMINA	ERS5312045	ERP124941	['22474809','SAMEA7555402','ERP124941','run.24854','ERX4691875','ERR4822033','ERS5312045','project.PHE-TB','sample.24854','experiment.24854','773303','PRJEB41201']		2021-11-11T02:56:00.000Z			GBR	Europe																										244	244665505	165642968	PRJEB41201			97.63	1308838	42	lineage3	Sensitive	['tbprofiler','diff','CRyPTIC_PHE','input','tree']	tuberculosis: unclassified		Mycobacterium tuberculosis
SAMEA5189658	ERR4187931	WGS	WELLCOME SANGER INSTITUTE	ERX4149700	HiSeq X Ten	PAIRED	RANDOM	GENOMIC	ILLUMINA	ERS2997153	ERP021867	['ERP021867','ERS2997153','15093160','PRJEB19799','SC_EXP_29589_2#54','ERX4149700','SC_RUN_29589_2#54','Exploring_the_richness_of_Mycobacterium_bovis_strain_diversity-sc-4667','ERR4187931','480613','15b4fed0-ff90-11e8-9f73-3c4a9275d6c8','SAMEA5189658']		2020-06-04T07:49:00.000Z			GBR	Europe																										294	294514024	74291010	PRJEB19799			99.44	1637979	56	La1.8.1	Other	['bovis_GBR','diff','tree','input','tbprofiler']	tuberculosis: animal-adapted	La1	Mycobacterium bovis
SAMN37848739	SRR26399532	WGS	UNIVERSITY OF MELBOURNE/ THE PETER DOHERTY INSTITUTE FOR INFECTION AND IMMUNITY	SRX22105459	Illumina HiSeq 4000	PAIRED	RANDOM	GENOMIC	ILLUMINA	SRS19170540	SRP466602	['SRX22105459','Sample_820','SRP466602','SRR26399532','SRS19170540','bp0','37848739','SAMN37848739','Sample_820_1.fastq.gz','1028637','PRJNA1028637']		2023-10-16T19:05:00.000Z		10.8231 N 106.6297 E	VNM	Asia	Ho Chi Minh City	sputum	Homo sapiens	3	human																					472	472602300	196365801	PRJNA1028637			99.41	1653623	55	lineage4.2.2	Sensitive	['diff','input','tree','tbprofiler']	tuberculosis: unclassified		Mycobacterium tuberculosis
SAMEA114442828	ERR13195556	WGS	SEOUL NATIONAL UNIVERSITY	ERX12566305	Illumina MiSeq	PAIRED	RANDOM	GENOMIC	ILLUMINA	ERS16430612	ERP151439	['webin-reads-GReAT_KR_197','SAMEA114442828','GReAT_KR_197','ERP151439','41754208','ERS16430612','c7f31963-9edb-49ef-a000-987e031fb6cb','ERX12566305','1022751','ERR13195556','PRJEB66375']	2018	2024-07-29T07:43:00.000Z			KOR	Asia		sputum	Homo sapiens	3	human																					608	608943441	426179622	PRJEB66375									tuberculosis: unclassified		Mycobacterium tuberculosis
SAMEA5561817	ERR3275589	WGS	RIVM - NATIONAL INSTITUTE FOR PUBLIC HEALTH AND TH	ERX3302462	Illumina HiSeq 2500	SINGLE	RANDOM	GENOMIC	ILLUMINA	ERS3363849	ERP114661	['11396629','16-0922','ERS3363849','532369','ena-EXPERIMENT-RIVM - National Institute for Public Health and the Environment-10-04-2019-10:49:30:007-434','ena-RUN-RIVM - National Institute for Public Health and the Environment-10-04-2019-10:49:30:007-434','ERP114661','ERR3275589','ERX3302462','PRJEB32037','ena-STUDY-RIVM - National Institute for Public Health and the Environment-04-04-2019-10:46:49:835-53','SAMEA5561817']		2020-03-25T11:31:00.000Z			NLD	Europe																										224	224246035	62189168	PRJEB32037								Napier_2020	tuberculosis: human-adapted	L4.4.1.1	Mycobacterium tuberculosis
SAMN31942627	SRR22461575	WGS	INSTITUTO NACIONAL DE SALUD	SRX18428248	Illumina MiSeq	PAIRED	RANDOM	GENOMIC	ILLUMINA	SRS15910105	SRP410580	['906938','FNI-116','PER-TB-096_1.fastq.gz','SRP410580','SRS15910105','PER-TB-096','PRJNA906938','bp0','31942627','SRX18428248','SRR22461575','SAMN31942627']	2021	2022-11-30T09:05:00.000Z		12.05 S 77.04 W	PER	South America	Lima	sputum	Homo sapiens	3	human																					415	415224087	280080781	PRJNA906938			99.18	1419787	46	lineage4.3.3	MDR-TB	['input','standford','diff','tbprofiler','tree']	tuberculosis: unclassified		Mycobacterium tuberculosis
SAMN14344487	SRR11564823	AMPLICON	RUTGERS UNIVERSITY NEWARK	SRX8133972	Illumina MiSeq	PAIRED	PCR	GENOMIC	ILLUMINA	SRS6497412	SRP256991	['608715','SRP256991','2492-DA-1295','SRX8133972','14344487','SAMN14344487','PRJNA608715','SRS6497412','SRR11564823','2492-DA-1295_S49_L001_R1_001.fastq']		2020-04-17T19:29:00.000Z			KEN	Africa		sputum	Homo sapiens	3	human																					22	22173444	13357123	PRJNA608715									tuberculosis: unclassified		Mycobacterium tuberculosis
SAMN43535270	SRR30629540	WGS	MINISTRY OF PUBLIC HEALTH (THAILAND)	SRX26051294	NextSeq 500	PAIRED	RANDOM	GENOMIC	ILLUMINA	SRS22621724	SRP503470	['833906','43535270','SRX26051294','SRS22621724','SRR30629540','MTBCR170383_S128_1.fastq.gz','MTBCR170383','SAMN43535270','SRP503470','PRJNA833906']	2018	2024-09-11T03:40:00.000Z		19.9105 N 99.8406 E	THA	Asia	Chiang Rai	sputum	Homo sapiens	3	human																					165	165537518	77587436	PRJNA833906									tuberculosis: human-adapted	L2.2	Mycobacterium tuberculosis
SAMEA4823127	ERR3566265	WGS	WELLCOME SANGER INSTITUTE	ERX3564664	HiSeq X Ten	PAIRED	RANDOM	GENOMIC	ILLUMINA	ERS2643014	ERP024108	['512657','ERS2643014','SAMEA4823127','ERX3564664','SC_EXP_26975_2#287','cc7fd3e4-5db3-11e8-bf7f-3c4a9275d6c8','SC_RUN_26975_2#287','12901443','Mycobacteria_in_non_CF_bronchiectasis_patients-sc-4853','PRJEB21813','ERP024108','ERR3566265']		2019-10-05T09:28:00.000Z																														251	251691934	114856815	PRJEB21813									NTM: avium complex		Mycobacterium avium
SAMEA115475034	ERR12861517	WGS	FZB	ERX12234328	NextSeq 2000	PAIRED		GENOMIC	ILLUMINA	ERS18730364	ERP155761	['ena-EXPERIMENT-TAB-09-04-2024-07:38:17:244-277218','ERP155761','1099072','SAMEA115475034','42733311','22003244','58e09715-988e-44b5-93dc-ec559775a03f','ERX12234328','ERR12861517','ERS18730364','ena-RUN-TAB-09-04-2024-07:38:17:245-277219','PRJEB70863']	2015	2024-08-03T19:04:00.000Z			DEU	Europe																										593	593423109	220965201	PRJEB70863									NTM: avium complex		Mycobacterium avium
SAMN05575488	SRR4033469	WGS	HARVARD MEDICAL SCHOOL	SRX2024800	Illumina HiSeq 2000	PAIRED	RANDOM	GENOMIC	ILLUMINA	SRS1619229	SRP082185	['5575488','SRR4033469','SAMN05575488','SRP082185','737-L2C3_2.fastq.gz','SRS1619229','P19-Lung2-C3','323744','SRX2024800','PRJNA323744']	2013-06	2016-08-15T23:45:00.000Z		29.6483 S 30.3318 E	ZAF	Africa	Kwazulu-Natal	lung	Homo sapiens	3	human																					276	276531940	191847571	PRJNA323744								['denylist','input','intrapatient_ZAF','Napier_2020']	tuberculosis: human-adapted	L4.3.2.1	Mycobacterium tuberculosis
SAMEA104684959	ERR2503416	WGS	NATIONAL INSTITUTE FOR HEALTH AND WELFARE	ERX2522659	Illumina MiSeq	PAIRED	PCR	GENOMIC	ILLUMINA	ERS2286342	ERP107468	['ERX2522659','F151','461533','ena-RUN-NATIONAL INSTITUTE FOR HEALTH AND WELFARE-06-04-2018-13:41:54:035-59','SAMEA104684959','PRJEB25543','ERR2503416','ena-EXPERIMENT-NATIONAL INSTITUTE FOR HEALTH AND WELFARE-06-04-2018-13:41:54:035-59','ERP107468','ERS2286342','9070088','ena-STUDY-NATIONAL INSTITUTE FOR HEALTH AND WELFARE-13-03-2018-12:26:09:250-42']	2014	2018-05-04T21:40:00.000Z			FIN	Europe																										375	375015104	227994692	PRJEB25543			99.35	1207632	63	lineage1.2.1.2.1	Sensitive	['tbprofiler','WGS_2014_FIN','input','Napier_2020','diff','tree']	tuberculosis: human-adapted	L2.2.1	Mycobacterium tuberculosis
SAMN38810237	SRR27198084	RNA-Seq	HARVARD TH CHAN SCHOOL OF PUBLIC HEALTH	SRX22878272	Illumina MiSeq	PAIRED	PCR	SYNTHETIC	ILLUMINA	SRS19850912	SRP477760	['SRR27198084','SRX22878272','38810237','SRS19850912','bp0','PRJNA1052011','DNA-231205FOR-27','13118_RLL gran 11_bacterialDNA','SRP477760','1052011','SAMN38810237','13118-S-RLLgr11_S35_L001_R1_001.fastq.gz']	2019	2023-12-13T10:44:00.000Z			USA	North America	Pittsburg	lung	Macaca fascicularis	3	crab-eating macaque																					41	41020934	28336592	PRJNA1052011									tuberculosis: unclassified		Mycobacterium tuberculosis
SAMEA5569785	ERR3287592	WGS	UNIVERSIDAD PERUANA CAYETANO HEREDIA, PERU	ERX3314101	Illumina HiSeq 4000	PAIRED	RANDOM	GENOMIC	ILLUMINA	ERS3371807	ERP114885	['experiment.11618','11622070','run.11618','542465','sample.11618','project.Gates_clinical_isolates_Peru','ERP114885','SAMEA5569785','ERR3287592','ERX3314101','PRJEB32234','ERS3371807']		2021-11-03T09:38:00.000Z			PER	South America						S				I	S	R	S	S				R		S	S	S	S	S	R	543	543885300	226487444	PRJEB32234	['Walker_2022','CRyPTIC_reuse_table']		99.6	1757903	66	lineage4.8	MDR-TB	['CRyPTIC_UPCH','input','tree','tbprofiler','Walker_2022','diff','CRyPTIC_reuse_table']	tuberculosis: unclassified		Mycobacterium tuberculosis
SAMN39959085	SRR27985868	AMPLICON	KWAZULU-NATAL RESEARCH INNOVATION AND SEQUENCING PLATFORM-UKZN	SRX23639262	NextSeq 2000	PAIRED	RT-PCR	GENOMIC	ILLUMINA	SRS20474589	SRP489954	['K059673_S7_R1_001.fastq.gz','SRX23639262','bp0','1077072','K059673','SRP489954','39959085','SRR27985868','SRS20474589','PRJNA1077072','SAMN39959085']		2024-02-16T01:08:00.000Z			ZAF	Africa	Western Cape	sputum	Homo sapiens	3	human																					1110	1110108297	441415858	PRJNA1077072									tuberculosis: unclassified		Mycobacterium tuberculosis
SAMN41468360	SRR29093117	WGS	FIND, THE FOUNDATION FOR INNOVATIVE NEW DIAGNOSTICS	SRX24617439	Illumina HiSeq 2000	PAIRED	RANDOM	GENOMIC	ILLUMINA	SRS21354604	SRP507535	['SRS21354604','SRP507535','SRR29093117','883E88_9BF31C7FF062','883E88_9BF31C7FF062_15','TB-IS-1027-15_S109_R1_001.fastq.gz','41468360','SRX24617439','SAMN41468360','1109295','PRJNA1109295']	2016	2024-05-21T06:01:00.000Z			KOR	Asia			Homo sapiens	3	human																					467	467391508	202315061	PRJNA1109295								WHO_mutations_2023	tuberculosis: unclassified		Mycobacterium tuberculosis
SAMN39287178	SRR27450315	WGS	MDUPHL	SRX23121992	NextSeq 550	PAIRED	RANDOM	GENOMIC	ILLUMINA	SRS20075544	SRP399923	['39287178','857537','SRP399923','AUSMDU00067859','AUSMDU00067859_S62_R1_001.fastq.gz','SAMN39287178','PRJNA857537','SRR27450315','SRS20075544','SRX23121992']	2022	2024-01-07T19:11:00.000Z			AUS	Oceania	Victoria		Homo sapiens	3	human																					585	585911227	262522460	PRJNA857537			99.45	1531771	53	lineage1.2.1.2.1	Sensitive	['tbprofiler','input','tree','diff']	tuberculosis: unclassified		Mycobacterium tuberculosis
SAMN09099977	SRR7069703	OTHER	MODMEDMICOXFORD	SRX4000254	Illumina MiSeq	PAIRED		OTHER	ILLUMINA	SRS3282430	SRP076676	['302362','9099977','SAMN09099977','MMMOSRA:bf985a53-c4a6-455e-8c32-8cd2cbe006f0','SRP076676','MMMOSAM:bf985a53-c4a6-455e-8c32-8cd2cbe006f0','SRR7069703','PRJNA302362','SRX4000254','SRS3282430']	2016	2018-04-26T14:22:00.000Z			GBR	Europe			Homo sapiens	3	human																					281	281082481	179115426	PRJNA302362									tuberculosis: unclassified		Mycobacterium tuberculosis
SAMEA112181366	ERR10610064	WGS	UNIVERSITY OF ANTWERP	ERX10082414	Illumina HiSeq 2500	PAIRED	RANDOM PCR	GENOMIC	ILLUMINA	ERS14291206	ERP142932	['ERR10610064','ERP142932','PRJEB57919','ena-RUN-TAB-05-12-2022-05:55:53:609-35385','907686','SAMEA112181366','32068760','ERS14291206','ERX10082414','EC583-390','ena-EXPERIMENT-TAB-05-12-2022-05:55:53:609-35384','aae09883-fd24-4fcc-881e-56543f55ec3d']	2013	2022-12-07T18:07:00.000Z			ZAF	Africa		sputum	Homo sapiens	3	human																					1176	1176726088	593402723	PRJEB57919			99.54	1313119	45	lineage2.2.2	MDR-TB	['tree','input','tbprofiler','diff']	tuberculosis: unclassified		Mycobacterium tuberculosis
SAMN19657283	SRR14782098	WGS	SIMON FRASER UNIVERSITY	SRX11115171	NextSeq 500	PAIRED	RANDOM	GENOMIC	ILLUMINA	SRS9179159	SRP323639	['SRP323639','SRR14782098','TB-111-13500-18-138_S8','SRS9179159','19657283','736718','PRJNA736718','SAMN19657283','bp0','SRX11115171','TB-111-13500-18-138_S8_R1_001.fastq.gz']	2018	2021-06-10T18:35:00.000Z		47.03278 N 28.89972 E	MDA	Europe			Homo sapiens	3	human																					522	522813286	228073272	PRJNA736718			99.75	1632196	56	lineage4.7	Sensitive	['tbprofiler','tree','input','diff']	tuberculosis: unclassified		Mycobacterium tuberculosis
SAMEA2040663	ERR323072	WGS	SC	ERX296217	Illumina HiSeq 2000	PAIRED	RANDOM	GENOMIC	ILLUMINA	ERS198134	ERP001072	['ERR323072','Karonga_Prevention_Study__KPS____whole_genome_sequencing_in_a_whole_population-sc-2011-12-13T10:33:26Z-2066','ERS198134','SC_EXP_9891_1#40','SAMEA2040663','SC_RUN_9891_1#40','73101-sc-2012-12-11T14:36:49Z-1523779','ERX296217','204548','ERP001072','Karonga_Prevention_Study__KPS____whole_genome_sequ','2313333','PRJEB2794']		2013-08-14T10:24:00.000Z			MWI	Africa	Karonga																									639	639971600	368000834	PRJEB2794			99.7	1677946	38	lineage4.3.4.2.1	Sensitive	['diff','Menardo_2021','Karonga_Prevention_Study','input','Napier_2020','Menardo_2018','tree','tbprofiler']	tuberculosis: human-adapted	L4.3.4.2.1	Mycobacterium tuberculosis
SAMEA115744178	ERR13273070	WGS	UNIVERSITY OF OXFORD, NUFFIELD DEPARTMENT OF MEDIC	ERX12643496	NextSeq 500	PAIRED	RANDOM PCR	GENOMIC	ILLUMINA	ERS20254062	ERP161058	['ERX12643496','ERP161058','41870185','1124794','b28b5ff0-515d-42d2-bc0f-19e45ec26bb9','webin-reads-3d857f7fdc08','3d857f7fdc08','PRJEB76547','ERS20254062','SAMEA115744178','ERR13273070']	2020	2024-08-18T21:17:00.000Z			DEU	Europe																										614	614585247	258931509	PRJEB76547								CRyPTIC_2024	tuberculosis: unclassified		Mycobacterium tuberculosis
SAMEA7157441	['ERR5865746','ERR5865747']	WGS		['ERX5511541','ERX5511542']	Illumina HiSeq 2500	PAIRED		GENOMIC	ILLUMINA	ERS4917903		['ERR5865747','SAMEA7157441','ERR5865746','ena-EXPERIMENT-Swiss Tropical and Public Health Institute-03-05-2021-19:33:15:186-2211','674180','ena-STUDY-Swiss Tropical and Public Health Institute-27-07-2020-11:23:30:592-1894','ena-RUN-Swiss Tropical and Public Health Institute-03-05-2021-19:33:15:186-2211','ena-EXPERIMENT-Swiss Tropical and Public Health Institute-03-05-2021-19:33:15:186-2210','ena-RUN-Swiss Tropical and Public Health Institute-03-05-2021-19:33:15:186-2210','ERX5511541','PRJEB39561','ERX5511542','ERS4917903','SRS8943291','ERP123095','19060003','G02884']					GEO	Asia																										890	891282984	500022338	PRJEB39561			99.49	3601891	81	lineage2.2.1	MDR-TB	['diff','tree','tbprofiler','R-MDR_GEO','input']	tuberculosis: unclassified		Mycobacterium tuberculosis
SAMEA1569226	ERR211996	WGS	SC	ERX186661	Illumina HiSeq 2000	PAIRED	RANDOM	GENOMIC	ILLUMINA	ERS153843	ERP001072	['ERS153843','ERP001072','SC_EXP_8516_2#7','SC_RUN_8516_2#7','PRJEB2794','2000022-sc-2012-07-06T11:30:56Z-1447877','SAMEA1569226','ERX186661','1838495','Karonga_Prevention_Study__KPS____whole_genome_sequ','204548','ERR211996','Karonga_Prevention_Study__KPS____whole_genome_sequencing_in_a_whole_population-sc-2011-12-13T10:33:26Z-2066']	2001	2012-12-22T15:30:00.000Z			MWI	Africa	Karonga	sputum	Homo sapiens	3	human							S						S								546	546647000	264817501	PRJEB2794	Coll_2018		99.69	1853217	42	lineage4.3.4.2.1	Sensitive	['tbprofiler','input','Menardo_2018','Napier_2020','Coll_2018','Karonga_Prevention_Study','diff','tree','Menardo_2021']	tuberculosis: human-adapted	L4.3.4.2.1	Mycobacterium tuberculosis
SAMEA113577670	ERR11525176	AMPLICON	FZB	ERX10930450	Illumina iSeq 100	PAIRED		GENOMIC	ILLUMINA	ERS15572584	ERP147990	['35704230','ena-EXPERIMENT-TAB-07-06-2023-14:20:49:558-56418','ERR11525176','ERP147990','840926594','PRJEB62858','ERX10930450','ena-RUN-TAB-07-06-2023-14:20:49:558-56419','ERS15572584','c0ee8be9-8905-4005-9669-0fb11b4a38d2','981787','SAMEA113577670']	2020	2023-09-24T23:14:00.000Z			NAM	Africa																										65	65148364	22215640	PRJEB62858									tuberculosis: unclassified		Mycobacterium tuberculosis
SAMEA2533506	['ERR550834','ERR550833']	WGS		['ERX509903','ERX509902']	Illumina MiSeq	PAIRED		GENOMIC	ILLUMINA	ERS456908		['454-00_lib202_miseq_r0038_251bp','454-00','ena-STUDY-FZB-08-05-2014-02:23:48:240-40','325612','ERS456908','PRJEB6273','454-00_lib202_miseq_r0025_151bp','SAMEA2533506','ERR550834','5242735','ERX509903','ERX509902','ERR550833','ERP005779']																																607	608029492	418667893	PRJEB6273			99.57	1945022	80	lineage2.2.1	MDR-TB	['input','tree','tbprofiler','diff']	MTBC		Mycobacterium tuberculosis complex sp.
SAMEA5164024	ERR4024665	WGS	WELLCOME SANGER INSTITUTE	ERX4026053	HiSeq X Ten	PAIRED	RANDOM	GENOMIC	ILLUMINA	ERS2971747	ERP112727	['SAMEA5164024','ERP112727','SC_EXP_28832_4#152','2d1159ba-6414-11e8-bf99-3c4a9275d6c8','ERR4024665','PRJEB30294','14627899','The_Genomics_of_Multidrug_Resistant_Tuberculosis_Transmission__NIHR_funded_-sc-5364','ERX4026053','626130','SC_RUN_28832_4#152','ERS2971747']		2020-04-19T12:51:00.000Z																														326	326712358	70763951	PRJEB30294			99.59	1739166	60	lineage4.1.2.1	Sensitive	['tree','input','diff','tbprofiler']	tuberculosis: unclassified		Mycobacterium tuberculosis
SAMEA3321878	ERR841854	WGS	GLASGOW POLYOMICS	ERX921922	Illumina Genome Analyzer IIx	PAIRED	RANDOM	GENOMIC	ILLUMINA	ERS696662	ERP010079	['ERS696662','4306896','ena-STUDY-Glasgow Polyomics-01-04-2015-12:37:10:132-214','PRJEB9025','304703','ERP010079','ERR841854','ERX921922','ena-EXPERIMENT-Glasgow Polyomics-01-04-2015-12:37:03:751-68','SAMEA3321878','ena-RUN-Glasgow Polyomics-01-04-2015-12:37:03:751-68','RK97']		2015-12-02T09:47:00.000Z							Bos taurus	2	domestic cattle																					127	127842710	87679715	PRJEB9025			99.24	1269116	20	La1.8.1	Other	['tree','Menardo_2018','Brites_2018','diff','input','tbprofiler']	tuberculosis: animal-adapted	La1	Mycobacterium bovis
SAMEA115745788	ERR13284546	WGS	UNIVERSITY OF OXFORD, NUFFIELD DEPARTMENT OF MEDIC	ERX12654972	NextSeq 500	PAIRED	RANDOM PCR	GENOMIC	ILLUMINA	ERS20255672	ERP161058	['ERP161058','PRJEB76547','ERX12654972','ERR13284546','webin-reads-cf4ef470001b','b28b5ff0-515d-42d2-bc0f-19e45ec26bb9','1124794','ERS20255672','SAMEA115745788','41889364','cf4ef470001b']	2020	2024-08-10T05:34:00.000Z			DEU	Europe																										731	731643939	310845993	PRJEB76547								CRyPTIC_2024	tuberculosis: unclassified		Mycobacterium tuberculosis
SAMEA5163749	ERR4178255	WGS	WELLCOME SANGER INSTITUTE	ERX4141679	HiSeq X Ten	PAIRED	RANDOM	GENOMIC	ILLUMINA	ERS2971472	ERP112727	['SAMEA5163749','ERR4178255','SC_RUN_29544_1#304','SC_EXP_29544_1#304','15056329','ERP112727','ERS2971472','626130','PRJEB30294','ERX4141679','The_Genomics_of_Multidrug_Resistant_Tuberculosis_Transmission__NIHR_funded_-sc-5364','178e903a-6414-11e8-bf99-3c4a9275d6c8']		2020-05-29T15:39:00.000Z																														259	259470548	61673496	PRJEB30294			99.66	1386917	47	lineage4.3.2	Sensitive	['input','tbprofiler','tree','diff']	tuberculosis: unclassified		Mycobacterium tuberculosis
SAMEA115750863	ERR13291734	WGS	UNIVERSITY OF OXFORD, NUFFIELD DEPARTMENT OF MEDIC	ERX12662220	Illumina MiSeq	PAIRED	RANDOM PCR	GENOMIC	ILLUMINA	ERS20267150	ERP161058	['1124794','ERS20267150','ERX12662220','41909809','ERR13291734','ERP161058','SAMEA115750863','webin-reads-41ed1958cc5a','PRJEB76547','41ed1958cc5a','b28b5ff0-515d-42d2-bc0f-19e45ec26bb9']	2020	2024-08-10T07:27:00.000Z			USA	North America																										458	458849567	262666329	PRJEB76547								CRyPTIC_2024	tuberculosis: unclassified		Mycobacterium tuberculosis
SAMN11489222	SRR8948344	AMPLICON	NATIONAL DEFENSE MEDICAL COLLEGE	SRX5728395	MinION	SINGLE	PCR	GENOMIC	OXFORD_NANOPORE	SRS4666149	SRP193618	['SRS4666149','MDRTB2_Run1_guppy_0084000.fastq','534373','MDRTB2_JNBP03706_MinION_1D2_28k','SRX5728395','SRP193618','PRJNA534373','11489222','SAMN11489222','bp0','MDRTB2_MinION_1D2_28k','SRR8948344']	2002	2019-04-24T02:06:00.000Z			KOR	Asia			Homo sapiens	3	human																					5	5476462	5167733	PRJNA534373									tuberculosis: unclassified		Mycobacterium tuberculosis
SAMN42410229	SRR29772777	WGS	INDIAN COUNCIL FOR MEDICAL RESEARCH NATIONAL INSTITUTE OF RESEARCH IN TUBERCULOSIS	SRX25272748	Illumina MiSeq	PAIRED	PCR	GENOMIC	ILLUMINA	SRS21957182	SRP367420	['SRR29772777','822663','SRS21957182','SRP367420','MD319_R1.fastq.gz','bp0','MD319','PRJNA822663','42410229','SAMN42410229','SRX25272748','27256834']	2022	2024-07-11T01:34:00.000Z		13.07265210 N 80.25039808 E	IND	Asia			Homo sapiens	3	human																					1074	1074444124	448875095	PRJNA822663									tuberculosis: unclassified		Mycobacterium tuberculosis
SAMEA5569758	ERR3287565	WGS	UNIVERSIDAD PERUANA CAYETANO HEREDIA, PERU	ERX3314074	Illumina HiSeq 4000	PAIRED	RANDOM	GENOMIC	ILLUMINA	ERS3371780	ERP114885	['ERR3287565','experiment.11591','PRJEB32234','run.11591','project.Gates_clinical_isolates_Peru','ERP114885','ERS3371780','SAMEA5569758','542465','11622043','ERX3314074','sample.11591']		2021-11-03T09:38:00.000Z			PER	South America						S				S	S	R	S	S				S		S	S	S	S	S	S	479	479736600	204013989	PRJEB32234	['CRyPTIC_reuse_table','Walker_2022']		99.55	1715470	66	lineage4.3.3	HR-TB	['diff','Walker_2022','input','CRyPTIC_reuse_table','tree','CRyPTIC_UPCH','tbprofiler']	tuberculosis: unclassified		Mycobacterium tuberculosis
SAMN03648058	SRR2100885	WGS	UNIVERSITY OF OXFORD	SRX1095579	Illumina HiSeq 2500	PAIRED	RANDOM	GENOMIC	ILLUMINA	SRS991478	SRP061066	['PRJNA282721','a96f7035-48fd-488c-ac4d-c26753ce4c44_R00000039_v3.bam','282721','SRR2100885','SRS991478','SRX1095579','SAMN03648058','SRP061066','3648058','C00014804']		2015-07-23T22:30:00.000Z			GBR	Europe										S		R						S								266	266817400	176288949	PRJNA282721	CRyPTIC_WHO2021_PMC7612554		99.47	2488061	53	lineage3	HR-TB	['input','tree','tbprofiler','diff','Walker_2022','Napier_2020','Menardo_2021','Menardo_2018']	tuberculosis: human-adapted	L3	Mycobacterium tuberculosis
SAMEA13293896	ERR9119806	WGS	UNIVERSITY OF OXFORD, NUFFIELD DEPARTMENT OF MEDIC	ERX8662868	Illumina HiSeq 2500	PAIRED	RANDOM	GENOMIC	ILLUMINA	ERS10896823	ERP136047	['862825','project.SeqTreat_SwissTPH1','30299807','experiment.6295.5f9e3d4a','ERX8662868','run.6295.1.e19e1af2832da7d713b8d1241bbfa80e','ERR9119806','ERP136047','PRJEB51414','sample.6295.d4aaae6b','SAMEA13293896','ERS10896823']		2024-08-07T22:21:00.000Z																														791	791504882	406753597	PRJEB51414								CRyPTIC_SeqTreat_SwissTPH	tuberculosis: unclassified		Mycobacterium tuberculosis
SAMN30949019	SRR21690166	WGS	RIVM	SRX17688039	Illumina NovaSeq 6000	PAIRED	RANDOM	GENOMIC	ILLUMINA	SRS15219427	SRP399356	['882748','RIVM0335.bam','SRS15219427','PRJNA882748','SAMN30949019','SRR21690166','SRX17688039','30949019','RIVM0335','SRP399356','bp0']	2019	2022-09-23T18:05:00.000Z			NLD	Europe		sputum	Homo sapiens	3	human																					826	826948226	93963304	PRJNA882748								input	tuberculosis: unclassified		Mycobacterium tuberculosis
SAMN41146543	SRR28858380	WGS	WADSWORTH CENTER	SRX24418538	NextSeq 500	PAIRED	RANDOM	GENOMIC	ILLUMINA	SRS21174007	SRP338930	['SRP338930','SRR28858380','PRJNA766641','41146543','IDR2200019760-01-01','766641','SAMN41146543','SRS21174007','IDR2200019760-01-01.R1.fastq.gz','SRX24418538']	2022	2024-05-01T09:20:00.000Z			USA	North America	New York state		Homo sapiens	3	human																					682	682925463	292863022	PRJNA766641			99.53	1633254	54	lineage3.1.1	MDR-TB	['tbprofiler','tree','diff','input']	tuberculosis: unclassified		Mycobacterium tuberculosis
SAMN07999096	SRR6280247	WGS	FUDAN UNIVERSITY	SRX3382468	Illumina HiSeq 2000	PAIRED	size fractionation	GENOMIC	ILLUMINA	SRS2677994	SRP124760	['SJ_2014_0651.sort.bam','SAMN07999096','417753','7999096','SJ20140651','SRS2677994','SRR6280247','PRJNA417753','SRX3382468','SRP124760']	2014	2017-11-10T05:09:00.000Z		31.03 N 121.23 E	CHN	Asia	Shanghai,Songjiang	sputum	Homo sapiens	3	human																					615	615210600	324122231	PRJNA417753			99.48	1970250	45	lineage2.2.1	Sensitive	['diff','Napier_2020','input','tree','tbprofiler']	tuberculosis: human-adapted	L2.2.1	Mycobacterium tuberculosis
SAMN08612946	SRR6785284	WGS	SAN RAFFAELE	SRX3744844	NextSeq 500	PAIRED	RANDOM	GENOMIC	ILLUMINA	SRS3001252	SRP128089	['5621-13_lib3728_multi2_2015-8-22_151bp.gatk.bam','SRS3001252','SAMN08612946','PRJNA428596','SRX3744844','bp0','428596','8612946','SRR6785284','5621-13','5621-13_WGS','SRP128089']		2018-02-27T06:06:00.000Z							Homo sapiens	3	human																					1884	1884208398	884468252	PRJNA428596								input	tuberculosis: unclassified		Mycobacterium tuberculosis
SAMEA5562334	ERR3276106	WGS	RIVM - NATIONAL INSTITUTE FOR PUBLIC HEALTH AND TH	ERX3302979	Illumina HiSeq 2500	SINGLE	RANDOM	GENOMIC	ILLUMINA	ERS3364366	ERP114661	['ena-STUDY-RIVM - National Institute for Public Health and the Environment-04-04-2019-10:46:49:835-53','ERS3364366','ERX3302979','ERP114661','17-0805','532369','ena-RUN-RIVM - National Institute for Public Health and the Environment-10-04-2019-10:49:30:024-951','11397146','ERR3276106','SAMEA5562334','PRJEB32037','ena-EXPERIMENT-RIVM - National Institute for Public Health and the Environment-10-04-2019-10:49:30:024-951']		2019-06-11T06:00:00.000Z			NLD	Europe																										321	321660386	91188591	PRJEB32037								Napier_2020	tuberculosis: human-adapted	L4.4.1.1	Mycobacterium tuberculosis
SAMN31674156	SRR22250127	WGS	INSTITUTE OF CLINICAL PATHOLOGY AND MEDICAL RESEARCH	SRX18226791	NextSeq 500	PAIRED	RANDOM	GENOMIC	ILLUMINA	SRS15723139	SRP407089	['31674156','21-002-0076_1.fastq.gz','SRX18226791','bp0','SRS15723139','SRP407089','SAMN31674156','899911','21-002-0076','PRJNA899911','SRR22250127']	2021	2022-11-09T19:19:00.000Z			AUS	Oceania	NSW		Homo sapiens	3	human																					428	428147927	178878846	PRJNA899911			99.63	1954583	65	lineage2.2.1	HR-TB	['tbprofiler','diff','input','tree']	tuberculosis: unclassified		Mycobacterium tuberculosis
SAMEA3374785	ERR1023345	WGS	THE WELLCOME TRUST SANGER INSTITUTE	ERX1102217	Illumina HiSeq 2000	PAIRED	RANDOM	GENOMIC	ILLUMINA	ERS716706	ERP004677	['Mycobacterium_tuberculosis__HICF__sequencing-sc-2926','ERR1023345','SAMEA3374785','ERP004677','ERX1102217','SC_RUN_16852_4#52','247745','ERS716706','PRJEB5280','SC_EXP_16852_4#52','4106545','BTB_08_074-sc-2292083']		2016-03-05T14:03:00.000Z			PER	South America																										538	538321250	85696277	PRJEB5280			99.34	1826127	52	lineage1.2.2.1	Sensitive	['standford','input','diff','tree','tbprofiler','Napier_2020']	tuberculosis: human-adapted	L1.3.1	Mycobacterium tuberculosis
SAMN39959118	SRR27986112	AMPLICON	KWAZULU-NATAL RESEARCH INNOVATION AND SEQUENCING PLATFORM-UKZN	SRX23639528	NextSeq 2000	PAIRED	RT-PCR	GENOMIC	ILLUMINA	SRS20474718	SRP489954	['SRS20474718','39959118','SRR27986112','bp0','PRJNA1077072','K059706_S40_R1_001.fastq.gz','SRX23639528','SAMN39959118','1077072','SRP489954','K059706']		2024-02-16T01:10:00.000Z			ZAF	Africa	Western Cape	sputum	Homo sapiens	3	human																					1562	1562977068	618824163	PRJNA1077072									tuberculosis: unclassified		Mycobacterium tuberculosis
SAMN14481451	SRR11444014	WGS	NOGUCHI MEMORIAL INSTITUTE FOR MEDICAL RESEARCH - UNIVERSITY OF GHANA	SRX8022100	Illumina HiSeq 2500	SINGLE	RANDOM	GENOMIC	ILLUMINA	SRS6394966	SRP254440	['TBNm 3909','SRX8022100','SAMN14481451','SRP254440','G32795','14481451','PRJNA616081','616081','SRR11444014','G32795.R1.fastq.gz','SRS6394966','bp0']	2015	2020-03-29T08:52:00.000Z		5.63 N 0.18 W	GHA	Africa			Homo sapiens	3	human																					302	302751540	141937186	PRJNA616081									tuberculosis: unclassified		Mycobacterium tuberculosis
SAMD00603981	DRR474148	WGS	KIH	DRX458377	Illumina MiSeq	PAIRED	RANDOM	GENOMIC	ILLUMINA	DRS330040	DRP010549	['PRJDB15809','37485171','DRS330040','DRP010549','SAMD00603981','DRX458377','1019517','DRR474148']	2016	2023-09-20T20:47:00.000Z			JPN	Asia	Hyogo, Kobe		Homo sapiens	3	human																					582	582471774	373264342	PRJDB15809			99.57	1569735	97	lineage2.2.1	Sensitive	['input','diff','tbprofiler','tree']	tuberculosis: unclassified		Mycobacterium tuberculosis
SAMN40099116	SRR28119840	WGS	SHANDONG SECOND MEDICAL UNIVERSITY	SRX23764482	Illumina NovaSeq 6000	PAIRED	RANDOM	GENOMIC	ILLUMINA	SRS20589957	SRP492016	['SRS20589957','D106209_combined_R1.fastq.gz','SRP492016','Mycobacterium tuberculosis complex-103','SAMN40099116','SRR28119840','SRX23764482','bp0','1080043','40099116','D106103','PRJNA1080043']		2024-02-27T13:48:00.000Z			CHN	Asia	Shijiazhuang		Homo sapiens	3	human																					2353	2353649100	791772410	PRJNA1080043			99.4	1773834	56	lineage2.2.1	RR-TB	['diff','input','tbprofiler','tree']	tuberculosis: human-adapted	L4	Mycobacterium tuberculosis	H37Rv
SAMN19113384	SRR14520135	WGS	MDUPHL	SRX10865437	NextSeq 500	PAIRED	RANDOM	GENOMIC	ILLUMINA	SRS8960777	SRP319622	['SRX10865437','SRS8960777','SRP319622','AUSMDU00034077','SRR14520135','SAMN19113384','bp0','729189','AUSMDU00034077_R1.fq.gz','19113384','NS500345_H5JM3BGXC_AUSMDU00034077','PRJNA729189']	2013	2021-05-15T04:00:00.000Z			AUS	Oceania	Northern Territory		Homo sapiens	3	human																					2852	2852241512	1313726775	PRJNA729189			99.53	1483805	51	lineage2.2.1	Sensitive	['tbprofiler','diff','input','tree']	tuberculosis: unclassified		Mycobacterium tuberculosis
SAMEA7554721	ERR4821353	WGS	PUBLIC HEALTH ENGLAND	ERX4691195	Illumina MiSeq	PAIRED	RANDOM	GENOMIC	ILLUMINA	ERS5311365	ERP124941	['run.24174','ERR4821353','sample.24174','experiment.24174','SAMEA7554721','773303','PRJEB41201','ERX4691195','project.PHE-TB','ERP124941','ERS5311365','22474115']		2021-11-11T02:19:00.000Z			GBR	Europe										S		S					S	S								641	641419578	427421441	PRJEB41201	Walker_2022		99.3	1538347	51	lineage1.2.2.2	Sensitive	['input','CRyPTIC_PHE','diff','tree','tbprofiler','Walker_2022']	tuberculosis: unclassified		Mycobacterium tuberculosis
SAMEA7562672	ERR4830232	WGS	OUCRU-HCMC	ERX4700216	Illumina MiSeq	PAIRED	RANDOM	GENOMIC	ILLUMINA	ERS5319305	ERP124988	['experiment.15708','ERS5319305','PRJEB41247','ERR4830232','project.CRyPTIC_08_02TBextension','run.15708','ERP124988','ERX4700216','773314','22478239','sample.15708','SAMEA7562672']		2021-11-11T09:10:00.000Z			VNM	Asia						S				S	S	S	S	S				S		S	S	S	S	S	S	928	928807514	505249387	PRJEB41247	['Walker_2022','CRyPTIC_reuse_table']		99.52	1920422	44	lineage2.2.1	Other	['diff','tbprofiler','input','Walker_2022','tree','CRyPTIC_OUCRU','CRyPTIC_reuse_table']	tuberculosis: unclassified		Mycobacterium tuberculosis
SAMN05577679	SRR4034829	WGS	HARVARD MEDICAL SCHOOL	SRX2026128	Illumina HiSeq 2000	PAIRED	RANDOM	GENOMIC	ILLUMINA	SRS1620557	SRP082185	['SRS1620557','SRR4034829','796-LivA4_1.fastq.gz','PRJNA323744','SAMN05577679','5577679','P44-Liver-A4','SRP082185','SRX2026128','323744']	2013-11	2016-08-16T03:50:00.000Z		29.6483 S 30.3318 E	ZAF	Africa	Kwazulu-Natal	necropsy (morgue)	Homo sapiens	3	human																					196	196253100	133863496	PRJNA323744								['intrapatient_ZAF','input','Napier_2020','denylist']	tuberculosis: human-adapted	L2.2.1	Mycobacterium tuberculosis
SAMN27520006	SRR18715039	WGS	NIH / NIAID	SRX14815494	NextSeq 500	PAIRED	RANDOM	GENOMIC	ILLUMINA	SRS12572031	SRP369525	['SAMN27520006','SRP369525','bp0','825524','SRS12572031','UKR-580_lib41174_nextseq_ny0003_151bp.filtered_2nd.1.fastq.gz','38733','SRX14815494','PRJNA825524','27520006','SRR18715039']	2020	2022-04-11T14:30:00.000Z		49.9935 N 36.2304 E	UKR	Europe	Kharkiv	sputum	Homo sapiens	3	human																					634	634492794	220889805	PRJNA825524			99.39	1680126	54	lineage2.2.1	MDR-TB	['tbprofiler','diff','tree','TB_Portals','input']	tuberculosis: unclassified		Mycobacterium tuberculosis
SAMN41472400	SRR29096648	WGS	FIND, THE FOUNDATION FOR INNOVATIVE NEW DIAGNOSTICS	SRX24620516	Illumina HiSeq 2000	PAIRED	RANDOM	GENOMIC	ILLUMINA	SRS21357670	SRP507535	['SAMN41472400','SRS21357670','1109295','PRJNA1109295','41472400','AFDEC7_D978E1D8B231','SRR29096648','SRP507535','TB-CPath-Stephen-IS-1031-500773-1_S88_R1_001.fastq.gz','AFDEC7_D978E1D8B231_500773','SRX24620516']		2024-05-21T10:12:00.000Z							Homo sapiens	3	human																					426	426979076	186443963	PRJNA1109295								WHO_mutations_2023	tuberculosis: unclassified		Mycobacterium tuberculosis
SAMEA7527071	ERR4798842	WGS	FOUNDATION FOR MEDICAL RESEARCH INDIA	ERX4667935	NextSeq 500	PAIRED	RANDOM	GENOMIC	ILLUMINA	ERS5283543	ERP124850	['22460633','PRJEB41116','773292','run.27307','project.Mumbai','sample.27307','ERR4798842','SAMEA7527071','ERS5283543','experiment.27307','ERP124850','ERX4667935']		2021-11-10T02:56:00.000Z			IND	Asia	Mumbai																									692	692749878	303070958	PRJEB41116								['input','CRyPTIC_IND']	tuberculosis: unclassified		Mycobacterium tuberculosis
SAMN10448995	SRR8236431	WGS	UNIVERSITY OF VIRGINIA	SRX5054618	NextSeq 500	PAIRED	PCR	GENOMIC	ILLUMINA	SRS4071641	SRP170073	['S64','506132','bp0','SRR8236431','SRX5054618','SRS4071641','SAMN10448995','PRJNA506132','SRP170073','10448995','S64_R1.fastq.gz']	2017	2018-11-21T17:28:00.000Z	Mycobacterium avium complex disease	38.03 N 78.51 W	USA	North America	Virginia	sputum	Homo sapiens	3	human																					1442	1442769065	673204826	PRJNA506132									NTM: avium complex		Mycobacterium intracellulare subsp. chimaera
SAMEA5163677	ERR4178126	WGS	WELLCOME SANGER INSTITUTE	ERX4141550	HiSeq X Ten	PAIRED	RANDOM	GENOMIC	ILLUMINA	ERS2971400	ERP112727	['SC_EXP_29544_1#45','15056265','ERX4141550','123e5a8e-6414-11e8-bf99-3c4a9275d6c8','ERS2971400','PRJEB30294','ERR4178126','SAMEA5163677','SC_RUN_29544_1#45','The_Genomics_of_Multidrug_Resistant_Tuberculosis_Transmission__NIHR_funded_-sc-5364','ERP112727','626130']		2020-05-29T14:37:00.000Z																														278	278206628	64837046	PRJEB30294			99.59	1501046	51	lineage4.1.2.1	Sensitive	['tbprofiler','tree','diff','input']	tuberculosis: unclassified		Mycobacterium tuberculosis
SAMEA1708217	ERR245705	WGS	SC	ERX220239	Illumina HiSeq 2000	PAIRED	RANDOM	GENOMIC	ILLUMINA	ERS019962	ERP000436	['203880','SC_EXP_5964_5#12','SC_RUN_5964_5#12','ERX220239','ERP000436','SAMEA1708217','M7004491-sc-2011-01-27-1026749','1984293','ERR245705','Whole_genome_sequencing_of_Mycobacterium_tuberculosis_from_a_population_in_Malawi___transmission_dynamics_and_associations_with_HIV-sc-2010-12-14','ERS019962','PRJEB2358']	2007	2013-03-20T19:28:00.000Z			MWI	Africa		sputum	Homo sapiens	3	human							S						S								744	744838350	441070639	PRJEB2358	Coll_2018							['Coll_2018','Napier_2020','input']	tuberculosis: human-adapted	L1.1.3.2	Mycobacterium tuberculosis
SAMEA1118454	ERR2513273	WGS	PHE	ERX2532483	Illumina MiSeq	PAIRED	RANDOM	GENOMIC	ILLUMINA	ERS2397863	ERP107961	['10122400','project.First_10k_genomes_study_set_4','PRJEB25991','ERX2532483','ERR2513273','run.5009','SAMEA1118454','ERS2397863','sample.5009','493034','ERP107961','experiment.5009']		2021-10-23T16:04:00.000Z			GBR	Europe	England									S		S					S	S								185	185158514	119854844	PRJEB25991	Walker_2022		94.51	843625	28	lineage4.1.2.1	Sensitive	['input','Napier_2020','CRyPTIC_PHE','Walker_2022','diff','tree','tbprofiler']	tuberculosis: human-adapted	L4.1.2.1	Mycobacterium tuberculosis
SAMEA113555921	['ERR11488364','ERR11488363']	WGS		['ERX10894539','ERX10894540']	NextSeq 500	PAIRED		GENOMIC	ILLUMINA	ERS15552044		['ena-RUN-TAB-27-05-2023-22:16:03:735-27148','ERS15552044','SMN-134','ERR11488363','ena-EXPERIMENT-TAB-27-05-2023-22:16:03:735-27149','36322785','ERP147779','ERR11488364','989949','86810e0e-614f-4ad6-9cd7-0bc407fc82e6','ERX10894539','PRJEB62665','ena-EXPERIMENT-TAB-27-05-2023-22:16:03:735-27147','SAMEA113555921','ena-RUN-TAB-27-05-2023-22:16:03:736-27150','ERX10894540']					MOZ	Africa	Maputo																									498	498572491	234365139	PRJEB62665			99.71	2408277	79	lineage4.8.1	MDR-TB	['R-RR_MOZ','tbprofiler','input','tree','diff']	tuberculosis: unclassified		Mycobacterium tuberculosis
SAMEA12616959	ERR8158017	WGS	IBV_CSIC	ERX7722996	Illumina MiSeq	PAIRED	RANDOM	GENOMIC	ILLUMINA	ERS10223391	ERP135069	['ERS10223391','GC1181','PRJEB50491','ERR8158017','925769','WGS_MTB_outbreak','ERX7722996','32808616','ERP135069','SAMEA12616959']		2023-01-23T06:24:00.000Z																														334	334567230	221083208	PRJEB50491								input	tuberculosis: unclassified		Mycobacterium tuberculosis
SAMN06855961	SRR5657411	WGS	UNIVERSIDAD AUTONOMA DE BAJA CALIFORNIA	SRX2894033	Illumina MiSeq	PAIRED		GENOMIC	ILLUMINA	SRS2261587	SRP108793	['SRS2261587','SRP108793','SRR5657411','PRJNA384996','15-5482_bTB','384996','Dairy_cow_46','15-5482_S57_L001_R1_001.fastq','6855961','SRX2894033','SAMN06855961']	2015	2017-06-08T11:28:00.000Z		31.5196 N 116.3598 W	MEX	North America	Baja California,Ensenada	lymph node	Bos taurus	2	domestic cattle																					491	491859250	305017168	PRJNA384996			99.48	1333084	73	La1.8.1	Other	['tbprofiler','Napier_2020','tree','diff','input']	tuberculosis: animal-adapted	La1	Mycobacterium bovis
SAMEA8741571	['ERR8665788','ERR8665787']	WGS		ERX8324222	Illumina HiSeq 2500	PAIRED	RANDOM	GENOMIC	ILLUMINA	ERS6421154		['26334832','ERS6421154','ERR8665788','project.Belarus_site11','ERP135611','PRJEB51021','ERX8324222','run.14700.2','811911','experiment.14700','SAMEA8741571','ERR8665787','sample.14700','run.14700.1']					BEL	Europe																										837	838214958	327097561	PRJEB51021	CRyPTIC_reuse_table		99.37	3652050	78	lineage2.2.1	Pre-XDR-TB	['diff','input','CRyPTIC_reuse_table','CRyPTIC_PHS_Sweden_Belarus','tree','tbprofiler']	tuberculosis: unclassified		Mycobacterium tuberculosis
SAMEA112804648	ERR11069129	WGS	FZB	ERX10516059	NextSeq 500	PAIRED		GENOMIC	ILLUMINA	ERS14812194	ERP010814	['ERS14812194','ena-STUDY-FZB-22-06-2015-17:16:39:392-292','SAMEA112804648','2824-98','ERR11069129','ERP010814','PRJEB9680','33856703','ena-RUN-TAB-21-03-2023-12:28:23:064-128740','ERX10516059','287903','ena-EXPERIMENT-TAB-21-03-2023-12:28:23:063-128739']		2023-07-22T01:17:00.000Z																														1120	1120146514	505857413	PRJEB9680			99.52	1578721	54	lineage4.2.2.2	MDR-TB	['tbprofiler','input','diff','tree']	tuberculosis: unclassified		Mycobacterium tuberculosis
SAMN15347469	SRR12072598	WGS	DIVISION OF MEDICAL GENOMICS AND INNOVATION SUPPORT	SRX8600154	Illumina MiSeq	PAIRED	RANDOM	GENOMIC	ILLUMINA	SRS6890609	SRP268388	['6203345','SRS6890609','15347469','SRP268388','6203345_S12_F.fastq.gz','6203345_S12','bp0','641236','PRJNA641236','SAMN15347469','SRR12072598','SRX8600154']	2019	2020-06-23T02:25:00.000Z		15.87 N 100.99 E	THA	Asia		sputum	Homo sapiens	3	human																					469	469720585	292787278	PRJNA641236			99.4	1519588	41	lineage2.1	Pre-XDR-TB	['tbprofiler','tree','diff','input']	tuberculosis: unclassified		Mycobacterium tuberculosis
SAMEA115749223	ERR13290076	WGS	UNIVERSITY OF OXFORD, NUFFIELD DEPARTMENT OF MEDIC	ERX12660502	Illumina MiSeq	PAIRED	RANDOM PCR	GENOMIC	ILLUMINA	ERS20265510	ERP161058	['1124794','b28b5ff0-515d-42d2-bc0f-19e45ec26bb9','ERR13290076','SAMEA115749223','ERS20265510','ERP161058','PRJEB76547','ERX12660502','41908441','fbfb7ba992e6','webin-reads-fbfb7ba992e6']	2017	2024-08-10T12:01:00.000Z			GBR	Europe																										324	324412627	201762234	PRJEB76547								CRyPTIC_2024	tuberculosis: unclassified		Mycobacterium tuberculosis
SAMEA11008604	ERR7363074	WGS	UNIVERSITY OF S*O PAULO	ERX6931711	NextSeq 500	PAIRED	RANDOM PCR	GENOMIC	ILLUMINA	ERS8658381	ERP132925	['ena-EXPERIMENT-TAB-17-11-2021-14:48:28:357-47831','4423-2017','52a60506-ee50-4f58-9245-018b120f0e9a','ERX6931711','ERP132925','ena-RUN-TAB-17-11-2021-14:48:28:357-47832','28804751','PRJEB48543','844718','ERR7363074','ERS8658381','SAMEA11008604']	2017	2022-06-11T07:34:00.000Z			BRA	South America		sputum	Homo sapiens	3	human																					483	483006901	230154263	PRJEB48543			99.61	1398996	48	lineage4.3.2	Sensitive	['tree','input','tbprofiler','diff','standford']	tuberculosis: unclassified		Mycobacterium tuberculosis
SAMEA5282322	ERR3132072	WGS	INSTITUTE OF TROPICAL MEDICINE	ERX3161303	Illumina HiSeq 2500	PAIRED		GENOMIC	ILLUMINA	ERS3089590	ERP113530	['ERS3089590','ERR3132072','SAMEA5282322','ena-STUDY-Institute of tropical medicine-30-01-2019-09:12:41:917-8413','545675','TDR-1','ERX3161303','PRJEB31023','11907060','ena-RUN-Institute of tropical medicine-30-01-2019-09:12:38:001-1','ERP113530','ena-EXPERIMENT-Institute of tropical medicine-30-01-2019-09:12:38:001-1']		2019-05-31T13:30:00.000Z																														718	718028315	450319522	PRJEB31023								['TDR_strain_bank_2','input']	tuberculosis: unclassified		Mycobacterium tuberculosis
SAMN19657506	SRR14781850	WGS	SIMON FRASER UNIVERSITY	SRX11115419	NextSeq 500	PAIRED	RANDOM	GENOMIC	ILLUMINA	SRS9179407	SRP323639	['SRS9179407','PRJNA736718','19657506','bp0','SRP323639','SRR14781850','TB-111-17253-18-138_S24_R1_001.fastq.gz','TB-111-17253-18-138_S24','736718','SAMN19657506','SRX11115419']	2018	2021-06-11T23:52:00.000Z		47.03278 N 28.89972 E	MDA	Europe			Homo sapiens	3	human																					222	222312768	74643619	PRJNA736718			99.55	1396246	47	lineage2.2.1	MDR-TB	['input','tbprofiler','tree','diff']	tuberculosis: unclassified		Mycobacterium tuberculosis
SAMN14518381	SRR11462921	WGS	USDA-NVSL-DBPL	SRX8040192	Illumina MiSeq	PAIRED	RANDOM	GENOMIC	ILLUMINA	SRS6412019	SRP254855	['SRP254855','17-9610_R1.fastq.gz','SRX8040192','PRJNA622511','SRR11462921','SAMN14518381','SRS6412019','622511','bp0','17-9610','14518381']		2020-04-02T03:23:00.000Z			DOM	North America			Bos taurus	2	domestic cattle																					330	330244539	218855612	PRJNA622511			99.51	707339	38	La1.8.1	Other	['tbprofiler','diff','tree','input']	tuberculosis: animal-adapted	La1	Mycobacterium bovis
SAMEA115744307	ERR13273203	WGS	UNIVERSITY OF OXFORD, NUFFIELD DEPARTMENT OF MEDIC	ERX12643629	NextSeq 500	PAIRED	RANDOM PCR	GENOMIC	ILLUMINA	ERS20254191	ERP161058	['webin-reads-51e455b2d950','ERS20254191','PRJEB76547','1124794','ERX12643629','ERR13273203','ERP161058','b28b5ff0-515d-42d2-bc0f-19e45ec26bb9','51e455b2d950','SAMEA115744307','41870299']	2020	2024-08-08T11:11:00.000Z			DEU	Europe																										689	689150924	301338356	PRJEB76547								CRyPTIC_2024	tuberculosis: unclassified		Mycobacterium tuberculosis
SAMEA14269232	ERR9901851	WGS	UMR1137	ERX9444686	Illumina MiSeq	PAIRED	RANDOM	GENOMIC	ILLUMINA	ERS11871877	ERP137101	['PRJEB52390','ERX9444686','906841','ERR9901851','webin-reads-681','681','a7ce26b1-625b-47b7-a10e-d0c77996da39','31957573','ERS11871877','SAMEA14269232','ERP137101']	2021	2022-12-15T21:51:00.000Z			FRA	Europe		lymph node	Homo sapiens	3	human																					200	200856766	133463096	PRJEB52390			99.49	414485	21	lineage3	Sensitive	['diff','input','tbprofiler']	tuberculosis: unclassified		Mycobacterium tuberculosis
SAMN12825843	SRR10305933	WGS	CHINESE CENTER FOR DISEASE CONTROL AND PREVENTION	SRX7016948	Illumina Genome Analyzer IIx	PAIRED	RANDOM	GENOMIC	ILLUMINA	SRS5538165	SRP226155	['SRP226155','12825843','573798','07MDR12418','07MDR12418_1.fq.gz','bp0','SAMN12825843','PRJNA573798','SRX7016948','CN1225','SRS5538165','SRR10305933']	2007	2019-10-24T07:50:00.000Z		32.26 N 116.77 E	CHN	Asia	Anhui	sputum	Homo sapiens	3	human																					395	395522784	347948059	PRJNA573798								['denylist','input']	tuberculosis: unclassified		Mycobacterium tuberculosis
SAMEA2682840	ERR779871	WGS	THE WELLCOME TRUST SANGER INSTITUTE	ERX770298	Illumina HiSeq 2000	PAIRED	RANDOM	GENOMIC	ILLUMINA	ERS518901	ERP004677	['ERP004677','3399188','ERR779871','247745','SC_RUN_14892_2#35','ERX770298','PP8254_9_CA0825409-sc-1838032','SAMEA2682840','Mycobacterium_tuberculosis__HICF__sequencing-sc-2926','ERS518901','SC_EXP_14892_2#35','PRJEB5280']	2009	2016-01-09T02:49:00.000Z			PER	South America			Homo sapiens	3	human																					523	523193000	257127679	PRJEB5280			99.6	1598332	36	lineage4.3.4.1	MDR-TB	['diff','Napier_2020','tree','tbprofiler','Menardo_2021','Nimmo_2024','input','standford']	tuberculosis: human-adapted	L4.3.4.1	Mycobacterium tuberculosis
SAMN21886275	SRR16103896	WGS	WADSWORTH CENTER - NYS DOH	SRX12389881	Illumina MiSeq	PAIRED	RANDOM	GENOMIC	ILLUMINA	SRS10359840	SRP338930	['SRX12389881','IDR1900033246','SRR16103896','766641','SRP338930','21886275','SAMN21886275','SRS10359840','PRJNA766641','IDR1900033246-01-01_S5_L001_R1_001.fastq.gz']	2019	2021-09-28T18:08:00.000Z			USA	North America	New York state		Homo sapiens	3	human		S			S	S	S	S				S	S	S				S			408	408735260	264903015	PRJNA766641	CRyPTIC_WHO2021_PMC7612554		99.39	950495	53	lineage2.2.1	RR-TB	['tbprofiler','tree','Walker_2022','diff','input']	tuberculosis: unclassified		Mycobacterium tuberculosis
SAMEA9976610	ERR6865913	WGS	IMPERIAL COLLEGE LONDON	ERX6489341	Illumina HiSeq 2000	PAIRED	RANDOM	GENOMIC	ILLUMINA	ERS7654889	ERP123401	['ERS7654889','CA0530409_raw_wgs_R1R2','ERP123401','PRJEB39837','ERR6865913','22011411','SAMEA9976610','ERX6489341','CA0530409_raw_wgs','666870','ena-STUDY-IMPERIAL COLLEGE LONDON-12-08-2020-14:44:57:582-2394','CA0530409']	2009	2021-11-17T05:55:00.000Z			PER	South America	Lima		Homo sapiens	3	human																					287	287818382	121220798	PRJEB39837			99.61	1554325	51	lineage4.1.2.1	Sensitive	['standford','input','diff','tbprofiler','tree']	tuberculosis: unclassified		Mycobacterium tuberculosis
SAMEA116000278	ERR13654095	WGS	NATIONAL INSTITUTE OF HEALTH DR. RICARDO JORGE	ERX13024842	NextSeq 2000	PAIRED	RANDOM	GENOMIC	ILLUMINA	ERS20963877	ERP111748	['PT_TB1053','ERR13654095','ERS20963877','PRJEB29446','505027','ERP111748','INSA_27102018','ERX13024842','SAMEA116000278','43579181']	2024	2024-09-15T01:48:00.000Z			PRT	Europe																										325	325854280	108908910	PRJEB29446									tuberculosis: unclassified		Mycobacterium tuberculosis
SAMN40032060	SRR28046112	WGS	CHRISTIAN MEDICAL COLLAGE, VELLORE	SRX23697749	Illumina NovaSeq 6000	PAIRED	RANDOM	GENOMIC	ILLUMINA	SRS20527675	SRP226525	['901020924','SRS20527675','40032060','SRR28046112','575883','SAMN40032060','SRX23697749','SRP226525','901020924_R1.fastq.gz','PRJNA575883']	2022	2024-02-22T07:28:00.000Z		21.7679 N 78.8718 E	IND	Asia	Madhya Pradesh - Bhairopur	pulmonary	Homo sapiens	3	human																					1933	1933314306	638468820	PRJNA575883			98.83	1809813	53	lineage4.8	Sensitive	['tbprofiler','input','diff','tree']	tuberculosis: unclassified		Mycobacterium tuberculosis
SAMN30952804	SRR21661638	WGS	WADSWORTH CENTER	SRX17661386	Illumina MiSeq	PAIRED	RANDOM	GENOMIC	ILLUMINA	SRS15193511	SRP338930	['IDR1600053405','SRP338930','30952804','PRJNA766641','766641','IDR1600053405-01-01_S13_L001_R1_001.fastq.gz','SAMN30952804','SRR21661638','SRS15193511','SRX17661386']	2016	2022-09-21T14:33:00.000Z			USA	North America	New York state		Homo sapiens	3	human																					521	521344633	334148745	PRJNA766641			99.56	1446614	76	lineage2.2.1.1	Sensitive	['tree','input','diff','tbprofiler']	tuberculosis: unclassified		Mycobacterium tuberculosis
SAMEA115737781	ERR13260028	WGS	UNIVERSITY OF OXFORD, NUFFIELD DEPARTMENT OF MEDIC	ERX12630441	Illumina MiSeq	PAIRED	RANDOM PCR	GENOMIC	ILLUMINA	ERS20247425	ERP161058	['1124794','41856892','ERR13260028','PRJEB76547','ERS20247425','webin-reads-4f24e6a47cee','b28b5ff0-515d-42d2-bc0f-19e45ec26bb9','ERP161058','4f24e6a47cee','ERX12630441','SAMEA115737781']	2020	2024-08-04T17:27:00.000Z			USA	North America																										468	468070363	254996600	PRJEB76547								CRyPTIC_2024	tuberculosis: unclassified		Mycobacterium tuberculosis
SAMN19774792	SRR14863300	WGS	UNIVERSITY COLLEGE DUBLIN	SRX11181114	NextSeq 500	PAIRED	RANDOM	GENOMIC	ILLUMINA	SRS9238644	SRP324648	['SRX11181114','13-5950_S62_L001-4_R1_001.fastq.gz','13-5950','SRP324648','SRS9238644','SRR14863300','PRJNA739165','SAMN19774792','bp0','739165','19774792']	2013	2022-04-07T08:01:00.000Z			IRL	Europe	Clare		Bos taurus	3	domestic cattle																					636	636240190	302708527	PRJNA739165									NTM: avium complex		Mycobacterium avium subsp. paratuberculosis
SAMEA113538234	['ERR11466168','ERR11466167']	WGS		['ERX10872324','ERX10872325']	NextSeq 500	PAIRED		GENOMIC	ILLUMINA	ERS15534655		['ERS15534655','ERR11466168','ERP147571','ena-RUN-TAB-22-05-2023-12:53:16:366-7773','35506611','ERX10872324','SAMEA113538234','ERR11466167','BTB-494','ena-EXPERIMENT-TAB-22-05-2023-12:53:16:365-7772','ena-RUN-TAB-22-05-2023-12:53:16:366-7775','PRJEB62480','ena-EXPERIMENT-TAB-22-05-2023-12:53:16:366-7774','979605','d05d2f15-c027-4055-b906-d9d6d110849e','ERX10872325']					BWA	Africa																										583	584505104	257140081	PRJEB62480			94.7	2664915	80	lineage4.3.4.2.1	Sensitive	['Kopanyo','diff','tbprofiler','input','tree']	tuberculosis: unclassified		Mycobacterium tuberculosis
SAMN41468712	SRR29093550	WGS	FIND, THE FOUNDATION FOR INNOVATIVE NEW DIAGNOSTICS	SRX24617602	Illumina HiSeq 2000	PAIRED	RANDOM	GENOMIC	ILLUMINA	SRS21354768	SRP507535	['1109295','924644_5440B3BEF1AB','SRX24617602','924644_5440B3BEF1AB_R16103','SRP507535','1494254201370T-R16103_S13_L001_R1_001.fastq.gz','SAMN41468712','PRJNA1109295','SRR29093550','SRS21354768','41468712']		2024-05-21T06:06:00.000Z							Homo sapiens	3	human																					472	472234950	321126071	PRJNA1109295								WHO_mutations_2023	tuberculosis: unclassified		Mycobacterium tuberculosis
SAMEA6456172	ERR3804027	WGS	INSTITUTE OF TROPICAL MEDICINE	ERX3805917	Illumina HiSeq 2500	PAIRED	RANDOM	GENOMIC	ILLUMINA	ERS4221686	ERP119211	['ERP119211','13827970','E13-12317','PRJEB36076','ena-STUDY-Institute of tropical medicine-08-01-2020-09:16:49:129-1770','ERX3805917','webin-reads-E13-12317','SAMEA6456172','ERS4221686','600196','ERR3804027']	2013	2020-01-19T00:26:00.000Z			GMB	Africa		sputum	Homo sapiens	3	human																					566	566319270	349174865	PRJEB36076								input	tuberculosis: human-adapted		Mycobacterium africanum
SAMN05575927	SRR4035823	WGS	HARVARD MEDICAL SCHOOL	SRX2026980	Illumina HiSeq 2000	PAIRED	RANDOM	GENOMIC	ILLUMINA	SRS1621315	SRP082185	['SRR4035823','SRX2026980','PRJNA323744','742-SerFA3_2.fastq.gz','SAMN05575927','323744','SRP082185','P23-SerousFluid-A3','5575927','SRS1621315']	2013-06	2016-08-16T14:08:00.000Z		29.6483 S 30.3318 E	ZAF	Africa	Kwazulu-Natal	necropsy (morgue)	Homo sapiens	3	human																					160	160575254	112468101	PRJNA323744								['intrapatient_ZAF','input','Napier_2020','denylist']	tuberculosis: human-adapted	L4.1.2	Mycobacterium tuberculosis
SAMN31031341	SRR21733381	WGS	MDUPHL	SRX17728849	NextSeq 500	PAIRED	RANDOM	GENOMIC	ILLUMINA	SRS15258306	SRP399923	['SRS15258306','SRP399923','PRJNA857537','857537','AUSMDU00052754','31031341','SAMN31031341','SRX17728849','AUSMDU00052754_S330_R1_001.fastq.gz','SRR21733381']	2020	2022-09-28T00:57:00.000Z			AUS	Oceania	Victoria		Homo sapiens	3	human																					1038	1038106241	457006435	PRJNA857537			99.75	1664491	56	lineage4.8	Sensitive	['input','tbprofiler','tree','diff']	tuberculosis: unclassified		Mycobacterium tuberculosis
SAMEA2534814	ERR552676	WGS	FZB	ERX511745	Illumina HiSeq 2500	PAIRED		GENOMIC	ILLUMINA	ERS458216	ERP010814	['ERX511745','ERS458216','ena-STUDY-FZB-22-06-2015-17:16:39:392-292','ERR552676','1016-12_genoscreen_genoscreen_2013-10-31_101bp','1016-12','SAMEA2534814','287903','3794155','ERP010814','PRJEB9680']		2015-06-25T07:38:00.000Z			DEU	Europe										S		S					S	S	S							449	449236082	287661343	PRJEB9680	CRyPTIC_WHO2021_PMC7612554							['Menardo_2018','Walker_2022','input','Napier_2020','Menardo_2021','nextstrain_global_tree']	tuberculosis: human-adapted	L4.5	Mycobacterium tuberculosis
SAMN00103122	SRR017671	WGS	BI	SRX005701	Illumina Genome Analyzer II	SINGLE	RANDOM	GENOMIC	ILLUMINA	SRS003322	SRP000880	['SRS003322','Mycobacterium_tuberculosis_H37Rv_Isoniazid_Resistance','PRJNA37301','SAMN00103122','SRP000880','SRX005701','37301','PRJNA37301.Parent Clone 4','BI.080925_SL-XAK_0002_FC30C6UAAXX.3','30C6UAAXX080925-3-S','SRR017671','103122']		2014-05-26T06:23:00.000Z																														697	697956318	541674168	PRJNA37301									tuberculosis: human-adapted	L4	Mycobacterium tuberculosis	H37Rv
SAMEA7702118	ERR4972501	WGS	HOSPITAL GENERAL UNIVERSITARIO GREGORIO MARANON	ERX4791157	NextSeq 500	PAIRED	PCR	GENOMIC	ILLUMINA	ERS5458629	ERP125674	['17760133','PRJEB41837','ERX4791157','ena-RUN-Hospital General Universitario Gregorio Maranon-10-12-2020-12:56:41:076-31','ERP125674','ERS5458629','698873','SAMEA7702118','ARG27117-17','ERR4972501','ena-STUDY-Hospital General Universitario Gregorio Maranon-10-12-2020-11:15:07:381-97','ena-EXPERIMENT-Hospital General Universitario Gregorio Maranon-10-12-2020-12:56:41:076-31']	2017	2021-02-07T04:52:00.000Z			ARG	South America			Homo sapiens	3	human																					658	658591980	280424536	PRJEB41837			99.49	1720340	59	lineage4.1.4	Pre-XDR-TB	['input','standford','diff','tbprofiler','tree']	tuberculosis: unclassified		Mycobacterium tuberculosis
SAMEA115738680	ERR13260946	WGS	UNIVERSITY OF OXFORD, NUFFIELD DEPARTMENT OF MEDIC	ERX12631359	NextSeq 500	PAIRED	RANDOM PCR	GENOMIC	ILLUMINA	ERS20248324	ERP161058	['ERS20248324','41857771','1124794','cdfa3fe42358','SAMEA115738680','b28b5ff0-515d-42d2-bc0f-19e45ec26bb9','ERP161058','webin-reads-cdfa3fe42358','ERR13260946','ERX12631359','PRJEB76547']	2020	2024-08-05T10:13:00.000Z			IND	Asia																										771	771331200	373842845	PRJEB76547								CRyPTIC_2024	tuberculosis: unclassified		Mycobacterium tuberculosis
SAMEA115744323	ERR13273220	WGS	UNIVERSITY OF OXFORD, NUFFIELD DEPARTMENT OF MEDIC	ERX12643646	NextSeq 500	PAIRED	RANDOM PCR	GENOMIC	ILLUMINA	ERS20254207	ERP161058	['c36377efc6f6','ERS20254207','PRJEB76547','ERP161058','ERR13273220','SAMEA115744323','webin-reads-c36377efc6f6','b28b5ff0-515d-42d2-bc0f-19e45ec26bb9','1124794','41870314','ERX12643646']	2020	2024-08-09T03:27:00.000Z			DEU	Europe																										590	590614934	254851407	PRJEB76547								CRyPTIC_2024	tuberculosis: unclassified		Mycobacterium tuberculosis
SAMN05576162	SRR4037494	WGS	HARVARD MEDICAL SCHOOL	SRX2028616	Illumina HiSeq 2000	PAIRED	RANDOM	GENOMIC	ILLUMINA	SRS1622950	SRP082185	['SRX2028616','SAMN05576162','747-L5C5_1.fastq.gz','P25-Lung5-C5','PRJNA323744','SRS1622950','SRP082185','5576162','323744','SRR4037494']	2013-07	2016-08-18T14:39:00.000Z		29.6483 S 30.3318 E	ZAF	Africa	Kwazulu-Natal	lung	Homo sapiens	3	human																					463	463641914	314052573	PRJNA323744								['denylist','intrapatient_ZAF','input','Napier_2020']	tuberculosis: human-adapted	L2.2.1	Mycobacterium tuberculosis
SAMN13637921	SRR10851658	WGS	UNIVERSIDADE FEDERAL DO RIO GRANDE DO SUL	SRX7522215	NextSeq 550	PAIRED	RANDOM	GENOMIC	ILLUMINA	SRS5961768	SRP240403	['50','599957','SAMN13637921','SRR10851658','SRS5961768','50_NEBNext Ultra_WGS_Ilumina','SRX7522215','SRP240403','bp0','50_S125_R1.fastq.gz','PRJNA599957','13637921']	2014	2020-01-08T13:46:00.000Z			BRA	South America	Greater Florianopolis		Homo sapiens	3	human																					272	272429368	127298933	PRJNA599957								['input','standford','Menardo_2021']	tuberculosis: human-adapted	L4	Mycobacterium tuberculosis
SAMN31046558	SRR21746996	WGS	TAIWAN CENTERS FOR DISEASE CONTROL	SRX17742638	Illumina MiSeq	PAIRED	RANDOM	GENOMIC	ILLUMINA	SRS15271509	SRP400134	['220200019_S15_L001_R1_001.fastq.gz','SRR21746996','SAMN31046558','SRS15271509','31046558','S081','TWCDC081','SRX17742638','PRJNA884747','SRP400134','884747']	2022	2022-09-28T20:57:00.000Z		25.02 N 121.35 E	TWN	Asia		lung	Homo sapiens	3	human																					485	485454606	286990770	PRJNA884747								input	tuberculosis: unclassified		Mycobacterium tuberculosis
SAMN15437470	SRR12142324	WGS	GANSU PROVINCIAL CENTER FOR DISEASE CONTROL AND PREVENTION	SRX8663517	HiSeq X Ten	PAIRED	RANDOM	GENOMIC	ILLUMINA	SRS6944603	SRP269873	['643892','SRR12142324','SRX8663517','bp0','SRP269873','SRS6944603','SAMN15437470','15437470','P136','P136_1.fastq.gz','PRJNA643892']	2018	2020-07-03T04:03:00.000Z			CHN	Asia	lanzhou	mucus	Homo sapiens	3	human																					1633	1633102200	661500041	PRJNA643892								input	tuberculosis: unclassified		Mycobacterium tuberculosis
SAMEA11207086	ERR7801661	WGS	UNIVERSITY OF BASEL, SWITZERLAND	ERX7369349	Illumina HiSeq 2500	SINGLE		GENOMIC	ILLUMINA	ERS8856586	ERP134075	['ena-RUN-TAB-21-12-2021-17:16:01:116-9404','ena-EXPERIMENT-TAB-21-12-2021-17:16:01:116-9403','PRJEB49562','ERR7801661','24685271','ERP134075','ERX7369349','9bc3fa2b-c877-4dc7-b821-d8f2b9e08e1b','ERS8856586','G42384','794708','SAMEA11207086']	2018	2022-07-19T12:34:00.000Z			TZA	Africa			Homo sapiens	3	human																					459	459900874	137868760	PRJEB49562								input	tuberculosis: unclassified		Mycobacterium tuberculosis
SAMEA6456152	ERR3804007	WGS	INSTITUTE OF TROPICAL MEDICINE	ERX3805897	Illumina HiSeq 2500	PAIRED	RANDOM	GENOMIC	ILLUMINA	ERS4221666	ERP119211	['E12-9363','PRJEB36076','ERX3805897','13827950','ERS4221666','ERP119211','webin-reads-E12-9363','SAMEA6456152','ERR3804007','ena-STUDY-Institute of tropical medicine-08-01-2020-09:16:49:129-1770','600196']	2012	2020-01-19T00:22:00.000Z			GMB	Africa		sputum	Homo sapiens	3	human																					347	347877766	221878516	PRJEB36076								input	tuberculosis: human-adapted		Mycobacterium africanum
SAMN06011422	SRR5031910	WGS	UNIVERSITY OF CALIFORNIA, SAN DIEGO	SRX2356958	Illumina HiSeq 2000	PAIRED	RANDOM	GENOMIC	ILLUMINA	SRS1805815	SRP092618	['SAMN06011422','SRR5031910','myc14','SRP092618','myc14_TTAGGC_L008_R1_001.fastq.gz','351843','SRX2356958','6011422','SRS1805815','PRJNA351843']	2004	2016-11-17T16:45:00.000Z			USA	North America	San Diego CA																									4584	4584730000	3213474795	PRJNA351843									NTM: avium complex		Mycobacterium avium
SAMN28537970	SRR19303773	WGS	NATIONAL INSTITUTE OF INFECTIOUS DISEASES "L. SPALLANZANI"	SRX15364365	Illumina MiSeq	PAIRED	RANDOM	GENOMIC	ILLUMINA	SRS13093754	SRP373287	['28537970','SP1233_R1.fastq.gz','SRS13093754','SRP373287','834606','SP1233','PRJNA834606','SRX15364365','SRR19303773','bp0','SAMN28537970']	2020	2022-05-19T20:47:00.000Z		41.86 N 12.45 E	ITA	Europe	Rome	sputum	Homo sapiens	3	human																					531	531977978	249828640	PRJNA834606			14.51	206294	7	lineage4.6.2.2	Sensitive	['tbprofiler','input']	tuberculosis: unclassified		Mycobacterium tuberculosis
SAMN38375938	SRR27069373	WGS	THE FIRST AFFILIATED HOSPITAL OF NANCHANG UNIVERSITY	SRX22758892	Illumina HiSeq 2000	PAIRED	PCR	GENOMIC	ILLUMINA	SRS19746449	SRP475905	['202246_L4','SAMN38375938','PRJNA1044236','SRR27069373','SRX22758892','SRP475905','1044236','38375938','202246_L4_1.fq.gz','SRS19746449']	2021-10	2023-12-05T09:41:00.000Z			CHN	Asia	Jiangxi Province	sputum	Homo sapiens	3	human																					1190	1190093700	403640138	PRJNA1044236			99.55	1804420	62	lineage2.2.1	MDR-TB	['tree','tbprofiler','input','diff']	tuberculosis: unclassified		Mycobacterium tuberculosis
SAMN38211045	SRR26795479	WGS	HMS	SRX22493035	Illumina HiSeq 4000	SINGLE	cDNA	GENOMIC	ILLUMINA	SRS19506151	SRP471323	['SRX22493035','SRP471323','Peru7837_R1.fastq.gz','PRJNA1039243','SAMN38211045','Peru7837','1039243','bp0','7837','38211045','SRR26795479','SRS19506151']	2012	2023-11-11T23:13:00.000Z			PER	South America		sputum	Homo sapiens	3	human																					185	185509200	92234020	PRJNA1039243								standford	tuberculosis: unclassified		Mycobacterium tuberculosis
SAMN38210394	SRR26794891	WGS	HMS	SRX22492051	Illumina HiSeq 4000	SINGLE	cDNA	GENOMIC	ILLUMINA	SRS19505166	SRP471323	['SRP471323','SRS19505166','SRX22492051','38210394','7175','SRR26794891','PRJNA1039243','1039243','bp0','Peru7175','SAMN38210394','Peru7175_R1.fastq.gz']	2011	2023-11-11T22:55:00.000Z			PER	South America		sputum	Homo sapiens	3	human																					172	172719900	85865597	PRJNA1039243								standford	tuberculosis: unclassified		Mycobacterium tuberculosis
SAMN02403457	['SRR1173437','SRR1173332','SRR1167306','SRR1165240']	WGS		['SRX473751','SRX467665']	Illumina HiSeq 2000	PAIRED	RANDOM	GENOMIC	ILLUMINA	SRS555258		['2403457','SAMN02403457','SRR1167306','TB_RSA16','SRR1165240','C3PT6ACXX140130.3.Illumina_P5-Talic_P7-Libil.bam','SRS555258','C3PT6ACXX140130.4.Illumina_P5-Talic_P7-Libil.bam','2520072.WR39310.Pond-320525.C3PT6ACXX140130.P','C33J6ACXX140118.5.tagged_821.bam','SRP036913','PRJNA217391','PRJNA228010','SRX473751','SRR1173437','SRX467665','2520072.WR39311.Solexa-211883.C33J6ACXX140118.P','228010','SRR1173332','C33J6ACXX140118.4.tagged_821.bam']					ZAF	Africa			Homo sapiens	3	human																					2476	2477581106	1424294533	PRJNA228010			99.38	5322827	120	lineage2.2.2	Pre-XDR-TB	['input','tbprofiler','Menardo_2018','diff','tree','Napier_2020','Menardo_2021']	tuberculosis: human-adapted	L2.2.2	Mycobacterium tuberculosis
SAMEA13300308	ERR9125551	WGS	UNIVERSITY OF OXFORD, NUFFIELD DEPARTMENT OF MEDIC	ERX8668812	Illumina MiSeq	PAIRED	RANDOM	GENOMIC	ILLUMINA	ERS10903125	ERP136068	['SAMEA13300308','experiment.954.4c9b1010','ERR9125551','project.SeqTreat_PHO1','ERX8668812','sample.954.754749a7','ERS10903125','862828','PRJEB51436','30301376','ERP136068','run.954.1.11cd3a564478199da1303b99745eb26d']		2024-08-05T18:45:00.000Z			CAN	North America	Ontario																									403	403604319	247131662	PRJEB51436								CRyPTIC_PublicHealthOntario	tuberculosis: unclassified		Mycobacterium tuberculosis
SAMN08709179	SRR6832846	WGS	SAN RAFFAELE	SRX3788731	Illumina HiSeq 2500	PAIRED	RANDOM	GENOMIC	ILLUMINA	SRS3041395	SRP128089	['PRJNA428596','SRP128089','81-1347_WGS','81-1347_090816_UKR_090816_100.gatk.bam','SRR6832846','bp0','81-1347','SAMN08709179','8709179','428596','SRS3041395','SRX3788731']		2018-03-14T10:43:00.000Z			UKR	Europe			Homo sapiens	3	human	S	S			S		S	S	S			S	S	S				S			255	255189281	115192962	PRJNA428596	CRyPTIC_WHO2021_PMC7612554		99.55	2153523	46	lineage2.2.1	Sensitive	['diff','tbprofiler','Walker_2022','tree','input']	tuberculosis: unclassified		Mycobacterium tuberculosis
SAMEA3414399	ERR2516658	WGS	HARVARD MEDICAL SCHOOL	ERX2535874	Illumina HiSeq 2500	PAIRED	RANDOM	GENOMIC	ILLUMINA	ERS2401336	ERP107971	['493038','sample.9602','project.First_10k_genomes_study_set_8','ERP107971','ERX2535874','ERS2401336','SAMEA3414399','ERR2516658','PRJEB26000','experiment.9602','10125996','run.9602']		2021-10-23T19:16:00.000Z			PER	South America										R							R	R								278	278360111	196185803	PRJEB26000	Walker_2022							['input','Walker_2022','CRyPTIC_Harvard','Napier_2020']	tuberculosis: human-adapted	L4.1.2.1	Mycobacterium tuberculosis
SAMN13568102	SRR10809186	WGS	RADBOUDUMC	SRX7482729	NextSeq 500	PAIRED	PCR	GENOMIC	ILLUMINA	SRS5925606	SRP239172	['SRS5925606','SAMN13568102','595834','1101473','SRP239172','bp0','13568102','PRJNA595834','SRX7482729','1101473_R1.fastq.gz','SRR10809186']	2015	2019-12-31T09:14:00.000Z			IDN	Asia	Bandung	sputum	Homo sapiens	3	human																					472	472290482	198723940	PRJNA595834			99.45	1753343	60	lineage4.5	Sensitive	['diff','Menardo_2021','input','TANDEM','tree','tbprofiler']	tuberculosis: human-adapted	L4	Mycobacterium tuberculosis
SAMN20513131	SRR15316004	WGS	SCHOOL OF PUBLIC HEALTH, FUDAN UNIVERSITY	SRX11620336	Illumina HiSeq 2000	PAIRED	PCR	GENOMIC	ILLUMINA	SRS9655598	SRP330727	['SRR15316004','SRS9655598','2008-South-011','PRJNA751240','bp0','E99','SRX11620336','E99_R1.fastq.gz','SRP330727','20513131','SAMN20513131','751240']	2008	2021-08-01T01:21:00.000Z		30.33 N 120.10 E	CHN	Asia	Zheijiang	sputum	Homo sapiens	3	human																					1305	1305340200	496808025	PRJNA751240			98.92	1855483	63	lineage2.2.1	Sensitive	['timelapse_Zhejiang_CHN','tree','diff','tbprofiler','input']	tuberculosis: unclassified		Mycobacterium tuberculosis
SAMN04123772	SRR2776286	WGS	INSTITUTE OF TROPICAL MEDICINE	SRX1371876	Illumina HiSeq 2000	PAIRED	RANDOM	GENOMIC	ILLUMINA	SRS1130624	SRP064347	['SAMN04123772','SRR2776286','SRS1130624','SRX1371876','ITM070627','PRJNA296792','296792','SRP064347','ITM070627_lib','Mu_ITM070627_2007_paired.fq.gz','4123772']	2006	2015-10-23T19:15:00.000Z	Buruli ulcer	7.204282 N 2.387369 E	BEN	Africa		skin	Homo sapiens	3	human																					319	319902410	188960932	PRJNA296792									NTM: unclassified		Mycobacterium ulcerans
SAMN19658088	SRR14782800	WGS	SIMON FRASER UNIVERSITY	SRX11116065	NextSeq 500	PAIRED	RANDOM	GENOMIC	ILLUMINA	SRS9180048	SRP323639	['TB-111-8161-18_S62','PRJNA736718','19658088','SRP323639','SRS9180048','736718','SAMN19658088','bp0','SRX11116065','SRR14782800','TB-111-8161-18_S62_1.fastq.gz']	2018	2021-06-12T00:03:00.000Z		47.03278 N 28.89972 E	MDA	Europe			Homo sapiens	3	human																					283	283461126	124349491	PRJNA736718			99.6	1191307	38	lineage4.8	Sensitive	['diff','tbprofiler','input','tree']	tuberculosis: unclassified		Mycobacterium tuberculosis
SAMEA104362528	ERR2184687	WGS	UNIVERSIDAD PERUANA CAYETANO HEREDIA, PERU	ERX2240854	Illumina HiSeq 4000	PAIRED	RANDOM	GENOMIC	ILLUMINA	ERS1987506	ERP104985	['sample.975','ERR2184687','project.Peru-set1-Tandem','experiment.975','run.975','PRJEB23245','12061918','ERP104985','548708','ERS1987506','ERX2240854','SAMEA104362528']	2016	2021-10-17T08:42:00.000Z			PER	South America						S				S	S	S	S	S				S		S	S	S	S	S	S	586	586615500	252343572	PRJEB23245	['CRyPTIC_reuse_table','Walker_2022']		99.59	1725654	62	lineage4.1.2.1	Sensitive	['diff','tbprofiler','Walker_2022','input','CRyPTIC_reuse_table','Nimmo_2024','tree','CRyPTIC_UPCH']	tuberculosis: human-adapted	L4	Mycobacterium tuberculosis
SAMN19113035	SRR14519646	WGS	MDUPHL	SRX10865421	NextSeq 500	PAIRED	RANDOM	GENOMIC	ILLUMINA	SRS8960761	SRP319622	['SRS8960761','SRP319622','SRX10865421','NS500345_HT7Y2AFXX_AUSMDU00009785','PRJNA729189','SAMN19113035','SRR14519646','bp0','729189','AUSMDU00009785_R1.fq.gz','AUSMDU00009785','19113035']	1990	2021-05-15T03:40:00.000Z			AUS	Oceania	Northern Territory		Homo sapiens	3	human																					529	529470367	249659251	PRJNA729189			99.71	1491546	51	lineage4.3.3	Sensitive	['input','tree','tbprofiler','diff']	tuberculosis: unclassified		Mycobacterium tuberculosis
SAMEA1404028	ERR137270	WGS	SC	ERX113288	Illumina HiSeq 2000	PAIRED	RANDOM	GENOMIC	ILLUMINA	ERS096400	ERP000192	['1732J-sc-2012-02-21T11:37:08Z-1364762','ERX113288','SC_EXP_7769_8#80','ERP000192','SC_RUN_7769_8#80','ERS096400','203970','1089557','ERR137270','PRJEB2138','Variation discovery in Russian TB isolates-sc-2010','Variation discovery in Russian TB isolates-sc-2010-04-20','SAMEA1404028']	2009	2014-10-16T02:38:00.000Z			RUS	Europe	Samara		Homo sapiens	3	human					S		S						S	S							975	975004200	585531670	PRJEB2138	CRyPTIC_WHO2021_PMC7612554		99.45	1873695	42	lineage4.2.1;lineage2.2	Sensitive	['input','Napier_2020','tbprofiler','Walker_2022','Menardo_2018','diff']	tuberculosis: human-adapted	L4.2.1	Mycobacterium tuberculosis
SAMEA1119880	ERR2514699	WGS	PHE	ERX2533909	Illumina MiSeq	PAIRED	RANDOM	GENOMIC	ILLUMINA	ERS2399289	ERP107961	['10123826','project.First_10k_genomes_study_set_4','run.6813','ERX2533909','ERS2399289','PRJEB25991','SAMEA1119880','sample.6813','493034','ERR2514699','ERP107961','experiment.6813']		2021-10-23T17:09:00.000Z			GBR	Europe	England									S		S					S	S								384	384829574	234667165	PRJEB25991	Walker_2022		99.26	1548310	46	lineage1.1.2	Other	['diff','tbprofiler','CRyPTIC_PHE','tree','Walker_2022','input','Napier_2020']	tuberculosis: human-adapted	L1.1.2	Mycobacterium tuberculosis
SAMEA112181352	ERR10610124	WGS	UNIVERSITY OF ANTWERP	ERX10082474	Illumina HiSeq 2500	PAIRED	RANDOM PCR	GENOMIC	ILLUMINA	ERS14291192	ERP142932	['SAMEA112181352','EC550-329','PRJEB57919','ERX10082474','907686','ERR10610124','ena-EXPERIMENT-TAB-05-12-2022-05:55:53:629-35504','aae09883-fd24-4fcc-881e-56543f55ec3d','ERP142932','ena-RUN-TAB-05-12-2022-05:55:53:630-35505','32068749','ERS14291192']	2013	2022-12-07T18:07:00.000Z			ZAF	Africa		sputum	Homo sapiens	3	human																					1042	1042090260	529820214	PRJEB57919			99.56	1184415	40	lineage2.2.2	Pre-XDR-TB	['tree','input','diff','tbprofiler']	tuberculosis: unclassified		Mycobacterium tuberculosis
SAMEA3449992	ERR911876	WGS	FZB	ERX991006	Illumina MiSeq	PAIRED		GENOMIC	ILLUMINA	ERS747392	ERP010391	['GE0040-e2','286038','ERX991006','ERR911876','SAMEA3449992','ena-STUDY-FZB-05-05-2015-19:04:40:137-254','PRJEB9308','3774375','ena-EXPERIMENT-FZB-12-06-2015-01:50:26:283-28','ERP010391','ena-RUN-FZB-12-06-2015-01:50:26:283-28','ERS747392']		2015-06-13T08:41:00.000Z																														705	705410006	435372662	PRJEB9308			99.69	1216556	76	lineage4.8	Sensitive	['tbprofiler','input','tree','diff','frozen_DEN_or_GRL','Menardo_2021']	tuberculosis: human-adapted	L4	Mycobacterium tuberculosis
SAMEA9976345	ERR6865648	WGS	IMPERIAL COLLEGE LONDON	ERX6489076	Illumina HiSeq 2000	PAIRED	RANDOM	GENOMIC	ILLUMINA	ERS7654624	ERP123401	['ERX6489076','ERP123401','CA0249609_raw_wgs_R1R2','ena-STUDY-IMPERIAL COLLEGE LONDON-12-08-2020-14:44:57:582-2394','CA0249609','PRJEB39837','CA0249609_raw_wgs','ERS7654624','666870','SAMEA9976345','ERR6865648','22011146']	2009	2021-10-15T13:05:00.000Z			PER	South America	Lima		Homo sapiens	3	human																					326	326289860	139230718	PRJEB39837			99.59	1733931	59	lineage2.2.1	Sensitive	['input','tbprofiler','diff','tree','standford']	tuberculosis: unclassified		Mycobacterium tuberculosis
SAMEA1403668	ERR133811	WGS	SC	ERX109829	Illumina HiSeq 2000	PAIRED	RANDOM	GENOMIC	ILLUMINA	ERS094100	ERP000192	['ERX109829','ERS094100','ERP000192','SC_EXP_7755_2#14','SC_RUN_7755_2#14','Variation discovery in Russian TB isolates-sc-2010-04-20','Variation discovery in Russian TB isolates-sc-2010','1088823','PRJEB2138','ERR133811','203970','SAMEA1403668','0137A-sc-2012-02-09T18:55:31Z-1355144']	2008	2014-09-28T13:30:00.000Z			RUS	Europe	Samara		Homo sapiens	3	human					S		S						S	S							1403	1403566600	863290042	PRJEB2138	CRyPTIC_WHO2021_PMC7612554		99.68	1847840	42	lineage4.3.3	Sensitive	['Menardo_2018','input','diff','Napier_2020','tree','tbprofiler','Walker_2022']	tuberculosis: human-adapted	L4.3.3	Mycobacterium tuberculosis
SAMN05781020	SRR4249886	WGS	MICROBIOLOGICAL DIAGNOSTICS UNIT	SRX2169932	NextSeq 500	PAIRED	RANDOM	GENOMIC	ILLUMINA	SRS1697631	ERP017097	['SRS1697631','5781020','PRJEB15375','ena-STUDY-UNIVERSITY OF MELBOURNE-13-09-2016-05:24:44:770-18','DMG1600102_R1.fastq.gz','ERP017097','SAMN05781020','SRR4249886','DMG1600102','SRX2169932','342977']	2015	2016-09-15T22:33:00.000Z			AUS	Oceania			Homo sapiens	3	human																					1311	1311909892	553826950	PRJEB15375									NTM: avium complex		Mycobacterium intracellulare subsp. chimaera
SAMEA7353850	ERR4627353	WGS	ANIMAL AND PLANT HEALTH AGENCY	ERX4554473	NextSeq 500	PAIRED	RANDOM	GENOMIC	ILLUMINA	ERS5112325	ERP123964	['ERR4627353','SAMEA7353850','ena-EXPERIMENT-ANIMAL AND PLANT HEALTH AGENCY-28-09-2020-10:34:11:059-50','B6-41-33','ERP123964','PRJEB40340','ena-STUDY-ANIMAL AND PLANT HEALTH AGENCY-14-09-2020-13:08:14:177-52','ERS5112325','16291955','ERX4554473','663834','ena-RUN-ANIMAL AND PLANT HEALTH AGENCY-28-09-2020-10:34:11:059-50']		2020-11-15T00:53:00.000Z																														515	515178487	228097577	PRJEB40340			99.4	1582239	43	La1.8.1	Other	['input','tbprofiler','diff','tree']	tuberculosis: animal-adapted	La1	Mycobacterium bovis
SAMN05575833	SRR4035735	WGS	HARVARD MEDICAL SCHOOL	SRX2026892	Illumina HiSeq 2000	PAIRED	RANDOM	GENOMIC	ILLUMINA	SRS1621227	SRP082185	['SAMN05575833','742-L1B4_1.fastq.gz','SRR4035735','323744','SRS1621227','5575833','PRJNA323744','SRP082185','SRX2026892','P23-Lung1-B4']	2013-06	2016-08-16T13:58:00.000Z		29.6483 S 30.3318 E	ZAF	Africa	Kwazulu-Natal	lung	Homo sapiens	3	human																					149	149607462	104470657	PRJNA323744								['Napier_2020','denylist','intrapatient_ZAF','input']	tuberculosis: human-adapted	L4.1.2	Mycobacterium tuberculosis
SAMEA8719025	ERR8975901	WGS	CTB/NICD	ERX5544129	Illumina NovaSeq 6000	PAIRED	RANDOM	GENOMIC	ILLUMINA	ERS6403470	ERP128647	['ERP128647','773351','ERS6403470','ERR8975901','SAMEA8719025','sample.29461','ERX5544129','project.Wellcome_clinical_isolates_site10','run.29461.1','26339994','PRJEB44577','experiment.29461']		2022-03-15T07:49:00.000Z			ZAF	Africa												S	S	S						S	S	S			S	1309	1309524246	415721047	PRJEB44577	CRyPTIC_reuse_table		99.57	1861520	71	lineage4.3.2.1	Sensitive	['tree','diff','input','CRyPTIC_reuse_table','CRyPTIC_CTB-NICD','tbprofiler']	tuberculosis: unclassified		Mycobacterium tuberculosis
SAMN15854274	SRR12476063	AMPLICON	IRCCS SAN RAFFAELE SCIENTIFIC INSTITUTE	SRX8970022	Illumina MiniSeq	PAIRED	PCR	GENOMIC	ILLUMINA	SRS7225695	SRP278074	['619_S48_L001_R1_001.fastq.gz','15854274','SRX8970022','PRJNA657967','SRP278074','SRS7225695','619','SRR12476063','SAMN15854274','Culture_477','657967']		2020-08-19T11:05:00.000Z			ERI	Africa		sputum	Homo sapiens	3	human																					128	128609266	49736370	PRJNA657967									tuberculosis: unclassified		Mycobacterium tuberculosis
SAMD00263756	DRR261146	WGS	RIT_JATA	DRX250849	Illumina MiSeq	PAIRED	RANDOM	GENOMIC	ILLUMINA	DRS357110	DRP011011	['SAMD00263756','39331938','DRX250849','DRS357110','DRR261146','DRP011011','PRJDB10923','1063556']		2024-01-10T14:10:00.000Z			VNM	Asia	Da Nang																									460	460336247	313028495	PRJDB10923								input	tuberculosis: unclassified		Mycobacterium tuberculosis
SAMN08629311	SRR6797388	WGS	SAN RAFFAELE	SRX3756309	Illumina HiSeq 2500	PAIRED	RANDOM	GENOMIC	ILLUMINA	SRS3012003	SRP128089	['132754','8629311','SAMN08629311','132754_WGS','SRX3756309','PRJNA428596','132754_210916_BGD_210916_100.gatk.bam','428596','SRR6797388','SRP128089','bp0','SRS3012003']		2018-03-02T06:13:00.000Z			BGD	Asia			Homo sapiens	3	human					S		S		S				S	S				S			412	412653680	174973979	PRJNA428596	CRyPTIC_WHO2021_PMC7612554		99.35	1533714	34	lineage1.1.3	Sensitive	['input','Walker_2022','diff','tree','Menardo_2021','tbprofiler']	tuberculosis: human-adapted	L1.1.3	Mycobacterium tuberculosis
SAMEA7546176	ERR4812671	WGS	UNIVERSIDAD PERUANA CAYETANO HEREDIA	ERX4682661	Illumina NovaSeq 6000	PAIRED	RANDOM	GENOMIC	ILLUMINA	ERS5302831	ERP124939	['ERX4682661','ERR4812671','sample.28505','773301','experiment.28505','project.Peru_Wellcome','ERS5302831','run.28505','22465564','PRJEB41199','ERP124939','SAMEA7546176']	2018	2021-11-10T07:59:00.000Z			PER	South America												S						S								819	819377944	253757834	PRJEB41199	Walker_2022							['input','Walker_2022','standford','CRyPTIC_UPCH']	tuberculosis: unclassified		Mycobacterium tuberculosis
SAMN07766344	SRR6152941	WGS	BC CENTRE FOR DISEASE CONTROL PUBLIC HEALTH LABORATORY	SRX3264895	HiSeq X Ten	PAIRED	RANDOM	GENOMIC	ILLUMINA	SRS2577117	SRP119652	['7766344','BC12-Mtb397_1.fastq.gz','413593','SAMN07766344','SRS2577117','SRP119652','SRX3264895','BC12-Mtb397','SRR6152941','PRJNA413593']	2012	2017-10-10T14:06:00.000Z		49.15 N 123.7 W	CAN	North America	British Columbia		Homo sapiens	3	human					S		S						S	S							532	532675500	215632269	PRJNA413593	CRyPTIC_WHO2021_PMC7612554		99.23	1868235	52	lineage1.1.3.1	Sensitive	['input','Napier_2020','diff','Walker_2022','tbprofiler','tree']	tuberculosis: human-adapted	L1	Mycobacterium tuberculosis
SAMEA112800770	ERR11050767	WGS	FZB	ERX10497558	NextSeq 500	PAIRED		GENOMIC	ILLUMINA	ERS14808316	ERP010814	['ERR11050767','SAMEA112800770','PRJEB9680','287903','ERS14808316','21004427','ena-RUN-TAB-21-03-2023-10:58:00:085-107794','ena-STUDY-FZB-22-06-2015-17:16:39:392-292','ERP010814','33852826','ERX10497558','ena-EXPERIMENT-TAB-21-03-2023-10:58:00:085-107793']		2023-07-21T00:09:00.000Z																														830	830126711	391133617	PRJEB9680			99.39	1493069	49	lineage4.1.2.1	Sensitive	['input','tree','tbprofiler','diff']	tuberculosis: unclassified		Mycobacterium tuberculosis
SAMEA3257675	ERR766225	WGS	KING ABDULLAH UNIVERSITY OF SCIENCE AND TECHNOLOGY	ERX709498	Illumina HiSeq 2000	PAIRED	RANDOM	GENOMIC	ILLUMINA	ERS661481	ERP009551	['BCG_Sweden','ena-EXPERIMENT-KAUST-22-02-2015-09:16:51:014-13','ena-STUDY-KAUST-17-02-2015-12:10:08:302-4','PRJEB8560','ERR766225','294541','ERP009551','SAMEA3257675','ERS661481','ena-RUN-KAUST-22-02-2015-09:16:51:014-13','ERX709498','4026894']		2015-09-02T09:45:00.000Z																														1878	1878879568	1288432469	PRJEB8560								input	tuberculosis: animal-adapted	La1	Mycobacterium bovis	BCG
SAMN41389575	SRR29017107	WGS	FIND, THE FOUNDATION FOR INNOVATIVE NEW DIAGNOSTICS	SRX24543425	Illumina HiSeq 2000	PAIRED	RANDOM	GENOMIC	ILLUMINA	SRS21287949	SRP507535	['1019C8_7E147DC0CCED_2011-00638','SRS21287949','SRX24543425','SAMN41389575','PRJNA1109295','41389575','SRR29017107','1019C8_7E147DC0CCED','TB-IS-1044-2011-00638_S190_R1_001.fastq.gz','SRP507535','1109295']	2011	2024-05-14T09:34:00.000Z			BGD	Asia			Homo sapiens	3	human																					204	204388164	90213200	PRJNA1109295			99.73	1111279	38	lineage4	MDR-TB	['tbprofiler','tree','input','diff','WHO_mutations_2023']	tuberculosis: unclassified		Mycobacterium tuberculosis
SAMN21983544	SRR16156786	WGS	TGEN NORTH	SRX12441572	NextSeq 500	PAIRED	RANDOM	GENOMIC	ILLUMINA	SRS10407724	SRP339714	['PRJNA767684','SRR16156786','SRS10407724','TB-R6284-054_S184_R1_001.fastq.gz','767684','21983544','SRX12441572','SAMN21983544','SRP339714','R6284']		2021-10-01T18:31:00.000Z							Homo sapiens	3	human																					180	180309370	60329457	PRJNA767684			99.57	1134162	38	lineage2.2.1	HR-TB	['diff','input','tbprofiler','tree']	tuberculosis: unclassified		Mycobacterium tuberculosis
SAMEA112805665	ERR11081943	WGS	FZB	ERX10529312	NextSeq 500	PAIRED		GENOMIC	ILLUMINA	ERS14813211	ERP010814	['ena-RUN-TAB-22-03-2023-09:39:46:230-142203','ERX10529312','ena-STUDY-FZB-22-06-2015-17:16:39:392-292','ERS14813211','ERR11081943','PRJEB9680','287903','33893762','6160-04','ERP010814','ena-EXPERIMENT-TAB-22-03-2023-09:39:46:229-142202','SAMEA112805665']		2023-07-21T04:11:00.000Z																														1051	1051249458	474808882	PRJEB9680			99.58	1610299	54	lineage4.8	Sensitive	['tree','tbprofiler','diff','input']	tuberculosis: unclassified		Mycobacterium tuberculosis
SAMN30543250	SRR21276992	WGS	SCHOOL OF PUBLIC HEALTH, FUDAN UNIVERSITY	SRX17286504	Illumina HiSeq 2500	PAIRED	RANDOM	GENOMIC	ILLUMINA	SRS14851184	SRP394436	['SRP394436','SRX17286504','PRJNA874331','MH1208_R1.fastq.gz','30543250','SAMN30543250','SRS14851184','MH1208','874331','SRR21276992','bp0']	2019	2022-08-28T01:04:00.000Z			CHN	Asia	Eastern China		Homo sapiens	3	human																					2911	2911467861	932493027	PRJNA874331			99.05	1821706	63	lineage2.2.1	Sensitive	['tbprofiler','tree','diff','input']	tuberculosis: unclassified		Mycobacterium tuberculosis
SAMEA115741631	ERR13267094	WGS	UNIVERSITY OF OXFORD, NUFFIELD DEPARTMENT OF MEDIC	ERX12637520	NextSeq 500	PAIRED	RANDOM PCR	GENOMIC	ILLUMINA	ERS20251374	ERP161058	['SAMEA115741631','webin-reads-33e8b75757d1','41869567','ERR13267094','1124794','33e8b75757d1','PRJEB76547','ERP161058','b28b5ff0-515d-42d2-bc0f-19e45ec26bb9','ERS20251374','ERX12637520']	2019	2024-08-07T22:15:00.000Z			IND	Asia																										722	722032200	322200454	PRJEB76547								CRyPTIC_2024	tuberculosis: unclassified		Mycobacterium tuberculosis
SAMN33756576	SRR23861858	WGS	NIH / NIAID	SRX19674341	NextSeq 500	PAIRED	RANDOM	GENOMIC	ILLUMINA	SRS17044594	SRP427259	['SRR23861858','SRP427259','PRJNA944654','SAMN33756576','bp0','TBPO-2039_lib46168_nextseq_ny0019_151bp.filtered_2nd.1.fastq.gz','944654','33756576','37483','SRS17044594','SRX19674341']	2021	2023-03-17T00:34:00.000Z		41.7151 N 44.8271 E	GEO	Asia	Tbilisi	sputum	Homo sapiens	3	human																					343	343690588	114343527	PRJNA944654			99.26	2059886	65	lineage2.2.1	Other	['tbprofiler','tree','input','diff']	tuberculosis: unclassified		Mycobacterium tuberculosis
SAMEA7547386	ERR4813880	WGS	BRAZIL	ERX4683870	Illumina HiSeq 4000	PAIRED	RANDOM	GENOMIC	ILLUMINA	ERS5304040	ERP124940	['sample.16753','ERP124940','773302','ERR4813880','ERX4683870','run.16753','ERS5304040','PRJEB41200','22466779','experiment.16753','project.Brazil','SAMEA7547386']	2017	2021-11-10T11:01:00.000Z			BRA	South America						S				S	S	S	S	S				S		S	S	S	S	S	S	456	456182100	202936069	PRJEB41200	['CRyPTIC_reuse_table','Walker_2022']		99.59	1732972	65	lineage4.8	Other	['CRyPTIC_BRA','standford','Walker_2022','input','tbprofiler','CRyPTIC_reuse_table','diff']	tuberculosis: unclassified		Mycobacterium tuberculosis
SAMEA113537888	['ERR11465768','ERR11465769']	WGS		['ERX10871926','ERX10871925']	NextSeq 500	PAIRED		GENOMIC	ILLUMINA	ERS15534309		['ERP147571','ERS15534309','ena-EXPERIMENT-TAB-22-05-2023-12:53:16:192-6974','979605','ERR11465769','35506265','PRJEB62480','ena-RUN-TAB-22-05-2023-12:53:16:192-6975','ERR11465768','ERX10871925','BTB-199','ena-RUN-TAB-22-05-2023-12:53:16:193-6977','d05d2f15-c027-4055-b906-d9d6d110849e','ena-EXPERIMENT-TAB-22-05-2023-12:53:16:192-6976','ERX10871926','SAMEA113537888']					BWA	Africa																										562	562911543	247006948	PRJEB62480			99.29	2400518	64	lineage4.3.2.1	Sensitive	['diff','tbprofiler','Kopanyo','input']	tuberculosis: unclassified		Mycobacterium tuberculosis
SAMEA112804664	ERR11080831	WGS	FZB	ERX10528200	NextSeq 500	PAIRED		GENOMIC	ILLUMINA	ERS14812210	ERP010814	['287903','ena-STUDY-FZB-22-06-2015-17:16:39:392-292','ERX10528200','2893-98','SAMEA112804664','PRJEB9680','ena-EXPERIMENT-TAB-22-03-2023-09:21:25:252-111760','ERP010814','33892761','ena-RUN-TAB-22-03-2023-09:21:25:252-111761','ERS14812210','ERR11080831']		2023-07-22T01:18:00.000Z																														870	870724603	395931926	PRJEB9680			99.19	1604905	54	lineage4.1.2.1	Sensitive	['tree','tbprofiler','input','diff']	tuberculosis: unclassified		Mycobacterium tuberculosis
SAMN33573727	SRR23691392	WGS	BJCHILDTBREASEARCH	SRX19553783	Illumina HiSeq 1000	PAIRED	RANDOM	GENOMIC	ILLUMINA	SRS16938533	SRP425395	['bp0','SRS16938533','940524','SRR23691392','SRP425395','E130912','E130912.L350_E130912_1.fastq.gz','SAMN33573727','SRX19553783','PRJNA940524','33573727']	2013	2023-03-02T22:35:00.000Z		47.8620 N 127.7615 E	CHN	Asia	Heilongjiang	gastric fluid	Homo sapiens	3	human																					800	800000100	317534926	PRJNA940524			99.59	1868297	63	lineage2.2.1	Sensitive	['diff','tree','input','tbprofiler']	tuberculosis: unclassified		Mycobacterium tuberculosis
SAMEA114493586	ERR12117969	WGS	FZB	ERX11495156	NextSeq 500	PAIRED		GENOMIC	ILLUMINA	ERS16475244	ERP010814	['ERX11495156','ERS16475244','SAMEA114493586','ERP010814','ena-STUDY-FZB-22-06-2015-17:16:39:392-292','ERA-80','PRJEB9680','ERR12117969','ena-EXPERIMENT-TAB-12-10-2023-14:57:01:360-21674','287903','ena-RUN-TAB-12-10-2023-14:57:01:360-21675','37802222']	2018	2023-10-30T20:32:00.000Z			PER	South America																										696	696912050	301378271	PRJEB9680			99.51	1692414	56	lineage4.3.4.1	MDR-TB	['tbprofiler','input','standford','diff','tree']	tuberculosis: unclassified		Mycobacterium tuberculosis
SAMEA7527593	ERR4799007	WGS	FOUNDATION FOR MEDICAL RESEARCH INDIA	ERX4668424	NextSeq 500	PAIRED	RANDOM	GENOMIC	ILLUMINA	ERS5284064	ERP124850	['experiment.27472','ERP124850','run.27472','22461138','ERR4799007','project.Mumbai','sample.27472','773292','PRJEB41116','ERS5284064','SAMEA7527593','ERX4668424']		2021-11-10T01:42:00.000Z			IND	Asia	Mumbai					S	S				S		S	S							S		S	S		477	477628500	203450656	PRJEB41116	Walker_2022		99.53	1613619	54	lineage3	Sensitive	['tbprofiler','diff','input','CRyPTIC_IND','Walker_2022','tree']	tuberculosis: unclassified		Mycobacterium tuberculosis
SAMEA112804442	ERR11068918	WGS	FZB	ERX10515848	NextSeq 500	PAIRED		GENOMIC	ILLUMINA	ERS14811988	ERP010814	['33856497','2205-08','PRJEB9680','ERS14811988','ena-RUN-TAB-21-03-2023-12:28:22:998-128318','ena-STUDY-FZB-22-06-2015-17:16:39:392-292','287903','SAMEA112804442','ERX10515848','ena-EXPERIMENT-TAB-21-03-2023-12:28:22:998-128317','ERP010814','ERR11068918']		2023-07-21T02:11:00.000Z																														472	472917298	230736094	PRJEB9680			99.61	1325756	45	lineage4.6.2.2	Sensitive	['diff','tbprofiler','tree','input']	tuberculosis: unclassified		Mycobacterium tuberculosis
SAMN40566332	SRR28409603	WGS	WADSWORTH CENTER	SRX24014015	Illumina MiSeq	PAIRED	RANDOM	GENOMIC	ILLUMINA	SRS20809143	SRP338930	['40566332','SRP338930','SAMN40566332','SRR28409603','SRX24014015','IDR1900058911-01-02','766641','SRS20809143','PRJNA766641','IDR1900058911-01-02.R1.fastq.gz']	2019	2024-03-21T15:35:00.000Z			USA	North America	New York state	pleural fluid	Homo sapiens	3	human																					746	746534017	479711014	PRJNA766641			99.72	1344213	68	lineage4.3.4.1	Sensitive	['tree','input','tbprofiler','diff']	tuberculosis: unclassified		Mycobacterium tuberculosis
SAMN19657488	SRR14781870	WGS	SIMON FRASER UNIVERSITY	SRX11115399	NextSeq 500	PAIRED	RANDOM	GENOMIC	ILLUMINA	SRS9179387	SRP323639	['TB-111-16969-18_S136','736718','bp0','TB-111-16969-18_S136_R1_001.fastq.gz','SRR14781870','SRP323639','19657488','SRS9179387','PRJNA736718','SAMN19657488','SRX11115399']	2018	2021-06-11T23:53:00.000Z		47.03278 N 28.89972 E	MDA	Europe			Homo sapiens	3	human																					559	559238100	230396515	PRJNA736718			99.33	1682364	28	lineage2.2.1	MDR-TB	['tree','diff','input','tbprofiler']	tuberculosis: unclassified		Mycobacterium tuberculosis
SAMEA1118050	ERR2512869	WGS	PHE	ERX2532079	Illumina HiSeq 2500	PAIRED	RANDOM	GENOMIC	ILLUMINA	ERS2397459	ERP107961	['ERX2532079','ERS2397459','493034','ERR2512869','sample.4502','PRJEB25991','10121996','experiment.4502','project.First_10k_genomes_study_set_4','ERP107961','run.4502','SAMEA1118050']		2021-10-23T15:05:00.000Z			GBR	Europe	England									S		S					S	S								496	496432130	245456876	PRJEB25991	Walker_2022		99.73	1888034	65	lineage4.3.4.2.1	Sensitive	['tree','Walker_2022','tbprofiler','diff','Napier_2020','input','CRyPTIC_PHE']	tuberculosis: human-adapted	L4.3.4.2.1	Mycobacterium tuberculosis
SAMEA104362512	ERR2184671	WGS	UNIVERSIDAD PERUANA CAYETANO HEREDIA, PERU	ERX2240838	Illumina HiSeq 4000	PAIRED	RANDOM	GENOMIC	ILLUMINA	ERS1987490	ERP104985	['ERS1987490','548708','ERP104985','sample.959','project.Peru-set1-Tandem','12061902','ERR2184671','ERX2240838','experiment.959','SAMEA104362512','PRJEB23245','run.959']		2021-10-17T08:42:00.000Z			PER	South America						S				S	S	S	S	S				S		S	S	S	S	S	S	521	521105400	220126181	PRJEB23245	['CRyPTIC_reuse_table','Walker_2022']		99.81	1762292	66	lineage4.3.2	Sensitive	['Walker_2022','CRyPTIC_reuse_table','diff','tree','tbprofiler','CRyPTIC_UPCH','input']	tuberculosis: unclassified		Mycobacterium tuberculosis
SAMN05918576	SRR28394092	WGS	FIND, THE FOUNDATION FOR INNOVATIVE NEW DIAGNOSTICS	SRX23998948	Illumina HiSeq 2500	PAIRED	RANDOM	GENOMIC	ILLUMINA	SRS20795518	SRP496567	['WGS-Peru4462','SRX23998948','SRS20795518','343736','5918576','SRR28394092','M0005016-2','PRJNA343736','SRP496567','SAMN05918576','Peru4462_R1.fastq.gz']	2012	2024-03-20T07:58:00.000Z		12 S 77 W	PER	South America	Lima	As reported: patient	Homo sapiens	3	human																					568	568083500	307182163	PRJNA343736			99.73	1901394	53	lineage4.3.3	MDR-TB	['diff','standford','tbprofiler','input','tree']	tuberculosis: unclassified		Mycobacterium tuberculosis
SAMEA7561063	ERR4828626	WGS	OUCRU-HCMC	ERX4698610	NextSeq 500	PAIRED	RANDOM	GENOMIC	ILLUMINA	ERS5317699	ERP124982	['sample.12424','773308','ERP124982','ERS5317699','22476633','ERR4828626','ERX4698610','experiment.12424','run.12424','SAMEA7561063','PRJEB41241','project.Vietnam']		2021-11-11T06:49:00.000Z			VNM	Asia	Ho Chi Minh City					S				S	S	S	S	S				S		S	S	S	S	S	S	237	237037082	112567623	PRJEB41241	CRyPTIC_reuse_table		99.59	1182170	39	lineage2.2.1	HR-TB	['diff','CRyPTIC_OUCRU','tree','input','CRyPTIC_reuse_table','tbprofiler']	tuberculosis: unclassified		Mycobacterium tuberculosis
SAMEA116000265	ERR13654213	WGS	NATIONAL INSTITUTE OF HEALTH DR. RICARDO JORGE	ERX13024829	NextSeq 2000	PAIRED	RANDOM	GENOMIC	ILLUMINA	ERS20963864	ERP111748	['PRJEB29446','PT_TB1040','ERP111748','ERS20963864','ERX13024829','SAMEA116000265','ERR13654213','43578331','INSA_27102018','505027']	2024	2024-09-15T10:03:00.000Z			PRT	Europe																										392	392461678	130093041	PRJEB29446									tuberculosis: unclassified		Mycobacterium tuberculosis
SAMN06055419	SRR5073568	WGS	UNIVERSITY OF MELBOURNE	SRX2392658	Illumina HiSeq 2500	PAIRED	RANDOM	GENOMIC	ILLUMINA	SRS1834112	SRP094134	['PRJNA355614','HCMC1022','SRP094134','SRX2392658','02MTB0816_S44_L001_1.fastq.gz','6055419','bp0','SAMN06055419','355614','SRR5073568','SRS1834112']	2009-11	2016-12-02T18:47:00.000Z		10.82 N 106.63 E	VNM	Asia	Ho Chi Minh City	sputum	Homo sapiens	3	human																					572	572507298	286040441	PRJNA355614								['Napier_2020','input','Menardo_2021']	tuberculosis: human-adapted	L2.2.1	Mycobacterium tuberculosis
SAMEA7157540	ERR5865914	WGS	SWISS TROPICAL AND PUBLIC HEALTH INSTITUTE	ERX5511709	Illumina HiSeq 2500	PAIRED		GENOMIC	ILLUMINA	ERS4918002	ERP123095	['19060073','SAMEA7157540','PRJEB39561','ERR5865914','SRS8943390','ena-RUN-Swiss Tropical and Public Health Institute-03-05-2021-19:33:15:193-2378','ena-STUDY-Swiss Tropical and Public Health Institute-27-07-2020-11:23:30:592-1894','G03500','ERX5511709','ERP123095','ERS4918002','674180','ena-EXPERIMENT-Swiss Tropical and Public Health Institute-03-05-2021-19:33:15:193-2378']		2021-05-15T04:29:00.000Z			GEO	Asia																										540	540877420	282767966	PRJEB39561			99.53	1620087	46	lineage2.2.1	Pre-XDR-TB	['tree','R-MDR_GEO','input','tbprofiler','diff']	tuberculosis: unclassified		Mycobacterium tuberculosis
SAMN08709018	SRR6832763	WGS	SAN RAFFAELE	SRX3788814	Illumina HiSeq 2500	PAIRED	RANDOM	GENOMIC	ILLUMINA	SRS3041479	SRP128089	['428596','56-3115_090816_UKR_090816_100.gatk.bam','8709018','bp0','SRP128089','SRR6832763','56-3115','SRX3788814','PRJNA428596','SAMN08709018','SRS3041479','56-3115_WGS']		2018-03-14T10:42:00.000Z							Homo sapiens	3	human																					236	236518265	105199486	PRJNA428596			99.5	2058460	44	lineage2.2.1	MDR-TB	['tbprofiler','tree','diff','input']	tuberculosis: unclassified		Mycobacterium tuberculosis
SAMN43535299	SRR30629348	WGS	MINISTRY OF PUBLIC HEALTH (THAILAND)	SRX26051486	NextSeq 500	PAIRED	RANDOM	GENOMIC	ILLUMINA	SRS22621902	SRP503470	['833906','MTBCR170414','43535299','MTBCR170414_01_S114_1.fastq.gz','SRR30629348','SRS22621902','SRX26051486','PRJNA833906','SRP503470','SAMN43535299']	2018	2024-09-11T03:40:00.000Z		19.9105 N 99.8406 E	THA	Asia	Chiang Rai	sputum	Homo sapiens	3	human																					257	257153339	128409881	PRJNA833906									tuberculosis: human-adapted	L1.1.1.2	Mycobacterium tuberculosis
SAMN42410038	SRR29772516	WGS	INDIAN COUNCIL FOR MEDICAL RESEARCH NATIONAL INSTITUTE OF RESEARCH IN TUBERCULOSIS	SRX25272534	Illumina MiSeq	PAIRED	PCR	GENOMIC	ILLUMINA	SRS21956969	SRP367420	['SAMN42410038','bp0','SRR29772516','PRJNA822663','MD125','SRP367420','SRS21956969','42410038','SRX25272534','27256643','822663','MD125_R1.fastq.gz']	2022	2024-07-11T01:34:00.000Z		13.07265210 N 80.25039808 E	IND	Asia			Homo sapiens	3	human																					886	886980342	372094338	PRJNA822663									tuberculosis: unclassified		Mycobacterium tuberculosis
SAMN18146511	SRR13861406	WGS	UNIVERISTY OF ANTWERP	SRX10242141	Illumina HiSeq 2500	PAIRED		GENOMIC	ILLUMINA	SRS8383384	SRP308980	['706121','SAMN18146511','ID135124669','SRX10242141','PRJNA706121','SPUTUM2000K-FASTA1-MPER5.22-CONTMix1-CPER94.78-SEED135124669','18146511','SRP308980','SRR13861406','bp0','SRS8383384','STUDYSPUTUM2000K-FASTA1-MPER5.22-CONTMix1-CPER94.78-SEED135124669.R1.fastq.gz']	2021	2021-03-05T03:44:00.000Z						simulated/in silico																								599	599998500	320214041	PRJNA706121								['input','denylist','laboratory_synthetic']	tuberculosis: human-adapted	L4	Mycobacterium tuberculosis	H37Rv
SAMEA1101385	ERR2510208	WGS	UNIVERSIDAD PERUANA CAYETANO HEREDIA	ERX2529623	Illumina HiSeq 2000	PAIRED	RANDOM	GENOMIC	ILLUMINA	ERS2394524	ERP107940	['project.First_10k_genomes_study_set_2','run.3218','ERX2529623','SAMEA1101385','PRJEB25971','experiment.3218','ERP107940','10120836','ERR2510208','493032','ERS2394524','sample.3218']		2021-10-23T14:05:00.000Z			PER	South America												R						S								419	419240895	277784909	PRJEB25971	Walker_2022		99.6	1633257	36	lineage4.1.2.1	HR-TB	['diff','input','tbprofiler','Walker_2022','tree','CRyPTIC_UPCH','Napier_2020']	tuberculosis: human-adapted	L4.1.2.1	Mycobacterium tuberculosis
SAMEA6656035	ERR4011996	WGS	DST-NRF CENTRE OF EXCELLENCE FOR BIOMEDICAL TUBERC	ERX4013396	Illumina HiSeq 2000	PAIRED	RANDOM	GENOMIC	ILLUMINA	ERS4415503	ERP119549	['ERS4415503','ERP119549','ena-EXPERIMENT-DST-NRF Centre of Excellence for Biomedical Tuberculosis Research, SAMRC Centre for Tuberculosis Research, Department Biomedical Sciences-09-04-2020-14:57:17:573-74','PRJEB36366','14778588','ena-RUN-DST-NRF Centre of Excellence for Biomedical Tuberculosis Research, SAMRC Centre for Tuberculosis Research, Department Biomedical Sciences-09-04-2020-14:57:17:573-74','ERR4011996','SAMEA6656035','ena-STUDY-DST-NRF Centre of Excellence for Biomedical Tuberculosis Research, SAMRC Centre for Tuberculosis Research, Department Biomedical Sciences-22-01-2020-11:47:08:117-37','629714','Lin4_S74','ERX4013396']	2008	2020-05-07T01:36:00.000Z			ZAF	Africa		sputum	Homo sapiens	3	human																					324	324120896	144026183	PRJEB36366								Menardo_2021	tuberculosis: human-adapted	L4	Mycobacterium tuberculosis
SAMEA115738489	ERR13260746	WGS	UNIVERSITY OF OXFORD, NUFFIELD DEPARTMENT OF MEDIC	ERX12631159	Illumina NovaSeq 6000	PAIRED	RANDOM PCR	GENOMIC	ILLUMINA	ERS20248133	ERP161058	['ERX12631159','41857587','SAMEA115738489','ERR13260746','PRJEB76547','ERS20248133','fd0218435ac7','1124794','webin-reads-fd0218435ac7','ERP161058','b28b5ff0-515d-42d2-bc0f-19e45ec26bb9']	2021	2024-08-04T18:55:00.000Z			ZAF	Africa																										738	738077732	231571651	PRJEB76547								CRyPTIC_2024	tuberculosis: unclassified		Mycobacterium tuberculosis
SAMN21236416	SRR15723061	WGS	SHANGHI CDC	SRX12018698	Illumina HiSeq 2500	PAIRED	other	GENOMIC	ILLUMINA	SRS10023653	SRP335713	['SRP335713','21236416','PRJNA760838','SRR15723061','SAMN21236416','760838','SRS10023653','J0726.1.fastq.gz','SRX12018698','bp0','J0726','j0726']	2017-01	2021-09-05T09:27:00.000Z			CHN	Asia	Shanghai	sputum	Homo sapiens	3	human																					1533	1533703500	717620730	PRJNA760838								input	tuberculosis: unclassified		Mycobacterium tuberculosis
SAMEA13120102	ERR8774437	WGS	UNIVERSITY OF BASEL, SWITZERLAND	ERX8437694	Illumina HiSeq 2500	PAIRED		GENOMIC	ILLUMINA	ERS10724068	ERP135588	['ERP135588','PRJEB50999','G21943','SAMEA13120102','ERX8437694','863195','ERS10724068','30046612','e85ebed1-8b4e-426c-a0a5-d56f438d6aa3','ena-RUN-TAB-24-02-2022-09:00:19:317-91686','ena-EXPERIMENT-TAB-24-02-2022-09:00:19:317-91685','ERR8774437']	2013	2022-08-10T22:29:00.000Z			BWA	Africa			Homo sapiens	3	human																					379	379974286	181859316	PRJEB50999			99.08	1454646	46	lineage4.1.1.3	RR-TB	['diff','tbprofiler','tree','input']	tuberculosis: unclassified		Mycobacterium tuberculosis
SAMN30949576	SRR21689447	WGS	RIVM	SRX17687422	Illumina HiSeq 2500	PAIRED	RANDOM	GENOMIC	ILLUMINA	SRS15218810	SRP399356	['SRR21689447','RIVM0892','SAMN30949576','SRX17687422','882748','RIVM0892.bam','PRJNA882748','SRS15218810','30949576','bp0','SRP399356']	2018	2022-09-23T18:03:00.000Z			NLD	Europe		sputum	Homo sapiens	3	human																					417	417854400	118903853	PRJNA882748								input	tuberculosis: unclassified		Mycobacterium tuberculosis
SAMN42106846	SRR29604869	WGS	SAPPHE	SRX25111033	NextSeq 500	PAIRED	RANDOM	GENOMIC	ILLUMINA	SRS21804887	SRP514414	['42106846','2108115624_R1.fastq.gz','SRR29604869','1120504','SRX25111033','2108115624','PRJNA1120504','SRS21804887','SAMN42106846','SRP514414']	2021	2024-06-27T03:53:00.000Z			AUS	Oceania			Homo sapiens	3	human																					697	697013886	300995062	PRJNA1120504									tuberculosis: unclassified		Mycobacterium tuberculosis
SAMEA7549509	ERR4816148	WGS	PUBLIC HEALTH ENGLAND	ERX4685990	Illumina HiSeq 2500	PAIRED	RANDOM	GENOMIC	ILLUMINA	ERS5306160	ERP124941	['project.PHE-TB','22468905','experiment.18968','ERX4685990','run.18968','ERR4816148','sample.18968','773303','ERS5306160','SAMEA7549509','PRJEB41201','ERP124941']		2021-11-10T15:01:00.000Z			GBR	Europe																										0	572428	376973	PRJEB41201								['input','CRyPTIC_PHE']	tuberculosis: unclassified		Mycobacterium tuberculosis
SAMN40031345	SRR28044723	WGS	CHRISTIAN MEDICAL COLLAGE, VELLORE	SRX23696310	Illumina NovaSeq 6000	PAIRED	RANDOM	GENOMIC	ILLUMINA	SRS20527997	SRP226525	['801013030','SRR28044723','SAMN40031345','SRX23696310','40031345','575883','PRJNA575883','801013030_R1.fastq.gz','SRS20527997','SRP226525']	2022	2024-02-22T06:56:00.000Z		21.7679 N 78.8718 E	IND	Asia	Madhya Pradesh - Bhairopur		Homo sapiens	3	human																					868	868818968	361284602	PRJNA575883								input	tuberculosis: unclassified		Mycobacterium tuberculosis
SAMN08612981	SRR6785532	WGS	SAN RAFFAELE	SRX3745000	NextSeq 500	PAIRED	RANDOM	GENOMIC	ILLUMINA	SRS3001406	SRP128089	['8612981','PRJNA428596','7551-13_lib3775_nextseq_n0022_151bp.gatk.bam','bp0','7551-13_WGS','SRR6785532','SRX3745000','428596','SRS3001406','SAMN08612981','SRP128089','7551-13']		2018-02-27T06:17:00.000Z							Homo sapiens	3	human																					589	589187524	336712225	PRJNA428596			99.67	865116	25	lineage4.8	Sensitive	['tree','diff','input','tbprofiler']	tuberculosis: unclassified		Mycobacterium tuberculosis
SAMN07344685	SRR5818610	WGS	SAN RAFFAELE	SRX2996833	Illumina HiSeq 2500	PAIRED	RANDOM	GENOMIC	ILLUMINA	SRS2348052	SRP111624	['7344685','SRS2348052','SRR5818610','7098','7098_WGS','SRX2996833','SRP111624','7098_R1.fastq.gz','bp0','SAMN07344685','PRJNA393924','393924']		2017-07-12T04:21:00.000Z			DJI	Africa			Homo sapiens	3	human																					291	291930155	130288134	PRJNA393924			71.79	964594	32	lineage3	Sensitive	['input','tree','diff','Menardo_2021','Napier_2020','Menardo_2018','tbprofiler']	tuberculosis: human-adapted	L3	Mycobacterium tuberculosis
SAMEA115432882	ERR12916910	WGS	SWISS TPH	ERX12289252	Illumina NovaSeq 6000	PAIRED	RANDOM	GENOMIC	ILLUMINA	ERS18594682	ERP158926	['21-005384','ena-RUN-TAB-18-04-2024-13:21:29:729-36650','0062-W3-99-D_x','SAMEA115432882','ERP158926','ERS18594682','ena-EXPERIMENT-TAB-18-04-2024-13:21:29:729-36649','ERR12916910','c6ef7670-b302-42b3-af5f-93cea5784936','ERX12289252','42653665','1097448','PRJEB74234']	2021	2024-07-28T06:05:00.000Z			GEO	Asia		sputum	Homo sapiens	3	human																					1781	1781645858	581767163	PRJEB74234									tuberculosis: unclassified		Mycobacterium tuberculosis
SAMEA113556219	ERR11488683	WGS	FZB	ERX10894859	NextSeq 500	PAIRED		GENOMIC	ILLUMINA	ERS15552342	ERP147779	['ena-RUN-TAB-27-05-2023-22:16:03:828-27788','ERP147779','SAMEA113556219','SMN-455','PRJEB62665','989949','ERS15552342','ena-EXPERIMENT-TAB-27-05-2023-22:16:03:828-27787','ERR11488683','36323235','86810e0e-614f-4ad6-9cd7-0bc407fc82e6','ERX10894859']		2023-09-24T11:07:00.000Z			MOZ	Africa	Maputo																									487	487168657	231554335	PRJEB62665			99.39	1278236	37	lineage3.1.2.1	MDR-TB	['diff','input','tree','tbprofiler','R-RR_MOZ']	tuberculosis: unclassified		Mycobacterium tuberculosis
SAMN14344236	SRR11565135	AMPLICON	RUTGERS UNIVERSITY NEWARK	SRX8134142	Illumina MiSeq	PAIRED	PCR	GENOMIC	ILLUMINA	SRS6497580	SRP256991	['SRS6497580','SRR11565135','SAMN14344236','SRX8134142','SRP256991','14344236','2492-DA-1038','2492-DA-1038_S176_L001_R1_001.fastq','608715','PRJNA608715']		2020-04-17T19:32:00.000Z			ZMB	Africa		sputum	Homo sapiens	3	human																					29	29301248	11970787	PRJNA608715									tuberculosis: unclassified		Mycobacterium tuberculosis
SAMN37210459	SRR25827376	WGS	HAYSTACKANALYTICS PVT. LTD.	SRX21549057	Illumina NovaSeq 6000	PAIRED	PCR	GENOMIC	ILLUMINA	SRS18757058	SRP457772	['HAPL_478_R1.fastq.gz','bp0','37210459','1011210','SRP457772','SAMN37210459','SRX21549057','SRS18757058','HAPL_478','SRR25827376','PRJNA1011210']	2021	2023-08-31T12:27:00.000Z		20.5937 N 78.9629 E	IND	Asia		sputum	Homo sapiens	3	human																					2791	2791605726	863721249	PRJNA1011210								['input','denylist']	tuberculosis: unclassified		Mycobacterium tuberculosis
SAMEA10030124	ERR7911722	WGS	FZB	ERX7479119	NextSeq 500	PAIRED		GENOMIC	ILLUMINA	ERS7708332	ERP132622	['ERS7708332','ena-EXPERIMENT-FZB-05-01-2022-10:45:57:331-880','ERR7911722','ERP132622','ERX7479119','24682092','794636','ena-RUN-FZB-05-01-2022-10:45:57:331-880','PRJEB48275','ena-STUDY-FZB-22-10-2021-10:26:06:450-343','FND-635','SAMEA10030124']		2022-07-28T01:21:00.000Z			GEO	Asia						S	S					R	S	S			R	R					S			560	560832480	251776841	PRJEB48275	Finci_2022		99.57	1597058	54	lineage2.2.1	MDR-TB	['tbprofiler','diff','tree','Finci_2022','input']	tuberculosis: human-adapted	L2	Mycobacterium tuberculosis
SAMEA2340932	ERR502524	WGS	SC	ERX467881	Illumina HiSeq 2000	PAIRED	RANDOM	GENOMIC	ILLUMINA	ERS398603	ERP004216	['ERP004216','SC_EXP_12290_1#59','ERX467881','TBNM1244-sc-1837729','ERR502524','Genomics_of_Mycobacterium_africanum_on_the_global_and_local_scale-sc-2013-10-29T16:00:38Z-2837','ERS398603','SC_RUN_12290_1#59','SAMEA2340932','PRJEB4884','2776468','239555']		2014-06-10T21:26:00.000Z																														495	495211800	331910270	PRJEB4884								input	tuberculosis: human-adapted		Mycobacterium africanum
SAMN30543871	SRR21277344	WGS	SCHOOL OF PUBLIC HEALTH, FUDAN UNIVERSITY	SRX17286826	Illumina HiSeq 2500	PAIRED	RANDOM	GENOMIC	ILLUMINA	SRS14851505	SRP394436	['30543871','PRJNA874331','874331','SRP394436','LD21C45X8_R1.fastq.gz','SRR21277344','SRS14851505','SAMN30543871','bp0','SRX17286826','LD21C45X8']	2018	2022-08-28T01:03:00.000Z			CHN	Asia	Eastern China		Homo sapiens	3	human																					1722	1722531914	523008470	PRJNA874331			98.89	1824776	56	lineage4.4.2	HR-TB	['tree','diff','input','tbprofiler']	tuberculosis: unclassified		Mycobacterium tuberculosis
SAMEA7524967	ERR4796511	WGS	FOUNDATION FOR MEDICAL RESEARCH INDIA	ERX4665925	NextSeq 500	PAIRED	RANDOM	GENOMIC	ILLUMINA	ERS5281442	ERP124850	['22458532','experiment.1236','ERR4796511','project.Mumbai','SAMEA7524967','run.1236','sample.1236','ERP124850','773292','PRJEB41116','ERX4665925','ERS5281442']		2021-11-09T21:54:00.000Z			IND	Asia	Mumbai					S	S			S	R	R	S	S				S		S	S	S	S	S	S	522	522165300	208733725	PRJEB41116	['Walker_2022','CRyPTIC_reuse_table']							['CRyPTIC_reuse_table','input','CRyPTIC_IND','Walker_2022']	tuberculosis: unclassified		Mycobacterium tuberculosis
SAMEA2534006	ERR551533	WGS	FZB	ERX510602	Illumina HiSeq 2500	PAIRED		GENOMIC	ILLUMINA	ERS457408	ERP010814	['SAMEA2534006','287903','3793726','ERS457408','2072-07_genoscreen_genoscreen_2013-03-28_101bp','ERP010814','ena-STUDY-FZB-22-06-2015-17:16:39:392-292','ERR551533','2072-07','PRJEB9680','ERX510602']		2015-06-25T08:35:00.000Z			DEU	Europe										R		R					S	S	R							793	793089976	520500870	PRJEB9680	CRyPTIC_WHO2021_PMC7612554		99.51	1467823	31	lineage2.2.1	HR-TB	['Menardo_2021','diff','Napier_2020','input','Menardo_2018','Walker_2022','tbprofiler','tree']	tuberculosis: human-adapted	L2.2.1	Mycobacterium tuberculosis
SAMEA1018889	ERR046770	WGS	SC	ERX023832	Illumina HiSeq 2000	PAIRED	RANDOM	GENOMIC	ILLUMINA	ERS027636	ERP000276	['SC_EXP_6540_2#18','ERP000276','728126','ERX023832','ERS027636','203976','ERR046770','PRJEB2221','Bir_160-sc-2011-04-08T08:57:23Z-1118925','Mycobacterium tuberculosis pilot-sc-2010-07-26','SC_RUN_6540_2#18','SAMEA1018889']	2008	2014-09-04T00:43:00.000Z			GBR	Europe	Midlands		Homo sapiens	3	human					S		S					S	S								724	724423500	482481731	PRJEB2221	CRyPTIC_WHO2021_PMC7612554							['Menardo_2018','Walker_2022','input','Napier_2020']	tuberculosis: human-adapted	L3.1.1	Mycobacterium tuberculosis
SAMN05576948	SRR4033954	WGS	HARVARD MEDICAL SCHOOL	SRX2025277	Illumina HiSeq 2000	PAIRED	RANDOM	GENOMIC	ILLUMINA	SRS1619706	SRP082185	['5576948','P35-Lung4-B3','SRS1619706','SRX2025277','780-L4B3_2.fastq.gz','SRP082185','PRJNA323744','SRR4033954','SAMN05576948','323744']	2013-10	2016-08-16T01:08:00.000Z		29.6483 S 30.3318 E	ZAF	Africa	Kwazulu-Natal	lung	Homo sapiens	3	human																					604	604224016	396198349	PRJNA323744								['intrapatient_ZAF','denylist','Napier_2020','input']	tuberculosis: human-adapted	L4.3.2.1	Mycobacterium tuberculosis
SAMN31784881	SRR22333100	WGS	SHANGHAI JIAO TONG UNIVERSITY	SRX18305973	Illumina NovaSeq 6000	SINGLE		GENOMIC	ILLUMINA	SRS15796652	SRP408585	['bp0','SRS15796652','SRR22333100','SAMN31784881','903131','PRJNA903131','SRP408585','SRX18305973','31784881','L1HGG290095--Mm161.R1.raw.fastq.gz','BDQ-Mm161']	2022	2022-11-18T11:07:00.000Z		31.24 N 121.2652 E	CHN	Asia	Shanghai	laboratory, experimental evolution																								1440	1440104516	435268128	PRJNA903131									NTM: unclassified		Mycobacterium marinum
SAMN08708754	SRR6832002	WGS	SAN RAFFAELE	SRX3787792	Illumina HiSeq 2500	PAIRED	RANDOM	GENOMIC	ILLUMINA	SRS3040458	SRP128089	['190-1419_090816_UKR_090816_100.gatk.bam','SRX3787792','8708754','bp0','428596','PRJNA428596','SRP128089','190-1419','SRS3040458','SRR6832002','190-1419_WGS','SAMN08708754']		2018-03-14T09:42:00.000Z			UKR	Europe			Homo sapiens	3	human	S	S			S		S	S	S			S	S	S				S			228	228307470	102162871	PRJNA428596	CRyPTIC_WHO2021_PMC7612554		99.52	1925814	41	lineage2.2.1	HR-TB	['diff','tbprofiler','input','tree','Walker_2022']	tuberculosis: unclassified		Mycobacterium tuberculosis
SAMEA1573044	ERR181441	WGS	INSTITUT DE GÉNÉTIQUE ET MICROBIOLOGIE, UNIVERSITÉ	ERX157551	Illumina Genome Analyzer IIx	PAIRED		GENOMIC	ILLUMINA	ERS182926	ERP001885	['ERR181441','ena-EXPERIMENT-UP-IGM-22-10-2012-13:59:32:513-3','Mt717','ERP001885','PRJEB3334','204918','SAMEA1573044','TB_Djibouti','1820089','ERX157551','ERS182926','ena-RUN-UP-IGM-22-10-2012-13:59:32:513-3']																																0	0	0	PRJEB3334									tuberculosis: unclassified		Mycobacterium tuberculosis
SAMEA3242484	ERR2515742	WGS	CTB/NICD	ERX2534950	Illumina MiSeq	PAIRED	RANDOM	GENOMIC	ILLUMINA	ERS2400341	ERP107968	['10125080','493035','experiment.7960','ERR2515742','ERS2400341','ERX2534950','PRJEB25997','run.7960','project.First_10k_genomes_study_set_5','SAMEA3242484','sample.7960','ERP107968']		2021-10-23T18:16:00.000Z			ZAF	Africa						S	S			S		S	S				S	S	S				S			547	547785971	344502484	PRJEB25997	Walker_2022		99.64	1330094	78	lineage4.3.2.1	Sensitive	['tree','CRyPTIC_CTB-NICD','input','Napier_2020','diff','Walker_2022','tbprofiler']	tuberculosis: human-adapted	L4.3.2.1	Mycobacterium tuberculosis
SAMEA13294122	['ERR9120139','ERR9120138']	WGS		ERX8663095	Illumina HiSeq 2500	PAIRED	RANDOM	GENOMIC	ILLUMINA	ERS10897049		['run.6591.1.e0991915c80558bbf80f91149b8c0321','30300033','ERR9120139','run.6591.2.f30a902ff2c36e8e584e0f862fcfb6bc','PRJEB51414','experiment.6591.01a0be1c','sample.6591.b3511d00','ERR9120138','ERS10897049','ERX8663095','SAMEA13294122','862825','project.SeqTreat_SwissTPH1','ERP136047']																																1217	1217650108	314974627	PRJEB51414								CRyPTIC_SeqTreat_SwissTPH	tuberculosis: unclassified		Mycobacterium tuberculosis
SAMN21236394	SRR15723199	WGS	SHANGHI CDC	SRX12018559	Illumina HiSeq 2500	PAIRED	other	GENOMIC	ILLUMINA	SRS10023515	SRP335713	['SRX12018559','PRJNA760838','SRP335713','I1277','760838','SRS10023515','bp0','21236394','SRR15723199','i1277','I1277.1.fastq.gz','SAMN21236394']	2016-01	2021-09-05T09:26:00.000Z			CHN	Asia	Shanghai	sputum	Homo sapiens	3	human																					905	905887800	403513318	PRJNA760838								input	tuberculosis: unclassified		Mycobacterium tuberculosis
SAMN41417580	SRR29053093	WGS	FIND, THE FOUNDATION FOR INNOVATIVE NEW DIAGNOSTICS	SRX24578091	Illumina HiSeq 2000	PAIRED	RANDOM	GENOMIC	ILLUMINA	SRS21318076	SRP507535	['SRS21318076','PRJNA1109295','IDR1700013341-01-01_S10_L001_R1_001.fastq.gz','6B1800_0FE9DC04A7F1','SRR29053093','41417580','6B1800_0FE9DC04A7F1_IDR1700013341','SRX24578091','1109295','SRP507535','SAMN41417580']		2024-05-16T10:43:00.000Z			USA	North America			Homo sapiens	3	human																					234	234064891	140836518	PRJNA1109295								WHO_mutations_2023	tuberculosis: unclassified		Mycobacterium tuberculosis
SAMN30949736	SRR21689946	WGS	RIVM	SRX17687587	Illumina HiSeq 2500	PAIRED	RANDOM	GENOMIC	ILLUMINA	SRS15218975	SRP399356	['RIVM1052','SRX17687587','PRJNA882748','SRP399356','SRR21689946','RIVM1052.bam','30949736','SAMN30949736','bp0','882748','SRS15218975']	2018	2022-09-23T18:04:00.000Z			NLD	Europe		sputum	Homo sapiens	3	human																					664	664306123	169284101	PRJNA882748								input	tuberculosis: unclassified		Mycobacterium tuberculosis
SAMN09090361	SRR7131190	WGS	SAN RAFFAELE	SRX4052071	Illumina MiniSeq	PAIRED	RANDOM	GENOMIC	ILLUMINA	SRS3269105	SRP135980	['IT447_WGS','IT447','438921','SRS3269105','9090361','SRX4052071','IT447_201017_R1.fastq.gz','bp0','PRJNA438921','SAMN09090361','SRR7131190','SRP135980']		2018-05-08T09:36:00.000Z			ITA	Europe			Homo sapiens	3	human																					381	381685015	172789307	PRJNA438921			99.88	1687654	50	lineage6	Sensitive	['tbprofiler','input','diff','tree']	tuberculosis: unclassified		Mycobacterium tuberculosis
SAMN41772212	SRR29341607	WGS	FIND, THE FOUNDATION FOR INNOVATIVE NEW DIAGNOSTICS	SRX24857433	Illumina HiSeq 2000	PAIRED	RANDOM	GENOMIC	ILLUMINA	SRS21568050	SRP512858	['IT2400_S19_R1.fastq.gz','SRS21568050','1122079','SRR29341607','41772212','bp0','SRP512858','SAMN41772212','PRJNA1122079','SRX24857433','IT2400']	2021	2024-06-10T09:23:00.000Z			ITA	Europe			Homo sapiens	3	human																					529	529041310	240475840	PRJNA1122079									tuberculosis: unclassified		Mycobacterium tuberculosis
SAMN40031877	SRR28045970	WGS	CHRISTIAN MEDICAL COLLAGE, VELLORE	SRX23697229	Illumina NovaSeq 6000	PAIRED	RANDOM	GENOMIC	ILLUMINA	SRS20527155	SRP226525	['SRX23697229','PRJNA575883','40031877','2001010732_R1.fastq.gz','SAMN40031877','575883','2001010732','SRS20527155','SRP226525','SRR28045970']	2021	2024-02-22T07:27:00.000Z		21.7679 N 78.8718 E	IND	Asia	Madhya Pradesh - Bhairopur		Homo sapiens	3	human																					1039	1039242702	451605267	PRJNA575883			35.6	505788	14	lineage2.2.1	HR-TB	['tbprofiler','input','diff']	tuberculosis: unclassified		Mycobacterium tuberculosis
SAMN30543675	SRR21277684	WGS	SCHOOL OF PUBLIC HEALTH, FUDAN UNIVERSITY	SRX17287104	Illumina HiSeq 2500	PAIRED	RANDOM	GENOMIC	ILLUMINA	SRS14851784	SRP394436	['874331','PRJNA874331','SRS14851784','J94','SRR21277684','J94_R1.fastq.gz','SAMN30543675','SRP394436','SRX17287104','bp0','30543675']	2016	2022-08-28T01:04:00.000Z			CHN	Asia	Eastern China		Homo sapiens	3	human																					1460	1460769000	573733865	PRJNA874331			99.52	1862831	63	lineage4.5	Sensitive	['tree','input','diff','tbprofiler']	tuberculosis: unclassified		Mycobacterium tuberculosis
SAMN36835168	SRR25515748	WGS	SHANDONG PROVINCIAL HOSPITAL	SRX21246151	Illumina HiSeq 4000	PAIRED	RANDOM	GENOMIC	ILLUMINA	SRS18500431	SRP453313	['SRX21246151','1002108','SAMN36835168','SRP453313','SRS18500431','PRJNA1002108','T2773.IS300_Clean.1.fastq.gz','bp0','SRR25515748','36835168','T2773']	2017	2023-08-04T04:43:00.000Z		36.40 N 117.00 E	CHN	Asia	Shandong	As reported: phlegm	Homo sapiens	3	human																					1121	1121357700	449669016	PRJNA1002108			99.57	1880061	66	lineage2.2.1	MDR-TB	['input','tree','tbprofiler','diff']	tuberculosis: human-adapted	L4	Mycobacterium tuberculosis	H37Rv
SAMN43535138	SRR30629590	WGS	MINISTRY OF PUBLIC HEALTH (THAILAND)	SRX26051244	NextSeq 500	PAIRED	RANDOM	GENOMIC	ILLUMINA	SRS22621685	SRP503470	['43535138','SRP503470','833906','SAMN43535138','MTBCR170244','SRX26051244','SRR30629590','MTBCR170244_S26_1.fastq.gz','SRS22621685','PRJNA833906']	2017	2024-09-11T03:40:00.000Z		19.9105 N 99.8406 E	THA	Asia	Chiang Rai	sputum	Homo sapiens	3	human																					213	213651130	96897757	PRJNA833906									tuberculosis: human-adapted	L4.5.2	Mycobacterium tuberculosis
SAMN05710460	SRR4067910	WGS	MODMEDMICOXFORD	SRX2054870	Illumina MiSeq	PAIRED	RANDOM	GENOMIC	ILLUMINA	SRS1646939	SRP082998	['SRS1646939','PRJNA324238','SRX2054870','324238','SRP082998','MMMOSRA:4b1adba1-6eeb-467a-ba5f-7a671fadeeeb','SAMN05710460','5710460','SRR4067910','MMMOSAM:4b1adba1-6eeb-467a-ba5f-7a671fadeeeb']		2016-08-26T07:23:00.000Z			GBR	Europe			Homo sapiens	3	human																					510	510317978	290462895	PRJNA324238									NTM: avium complex		Mycobacterium intracellulare subsp. chimaera
SAMN15228702	SRR12006540	WGS	CHARLES DARWIN UNIVERSITY	SRX8539859	Illumina HiSeq 2500	PAIRED	RANDOM	GENOMIC	ILLUMINA	SRS6834661	SRP267157	['SRX8539859','RB18MT13044_paired_R1.fastq.gz','PRJNA639216','SRP267157','15228702','bp0','SAMN15228702','639216','SRR12006540','SRS6834661','RB18MT13044']	2013	2020-06-13T05:00:00.000Z			MYS	Asia	Kota Kinabalu		Homo sapiens	3	human																					428	428976503	213038104	PRJNA639216								input	tuberculosis: unclassified		Mycobacterium tuberculosis
SAMEA112910565	ERR11252474	WGS	IBV_CSIC	ERX10660722	NextSeq 2000	PAIRED	RANDOM	GENOMIC	ILLUMINA	ERS14911169	ERP146514	['1097147','Xpatial_WGS_Mozambique_2018','ERR11252474','PRJEB61426','ERS14911169','ERP146514','ERX10660722','SAMEA112910565','1705398_3','40862509']		2024-08-04T17:23:00.000Z																														415	415572818	197404695	PRJEB61426									tuberculosis: unclassified		Mycobacterium tuberculosis
SAMN03647790	SRR2100617	WGS	UNIVERSITY OF OXFORD	SRX1095311	Illumina HiSeq 2500	PAIRED	RANDOM	GENOMIC	ILLUMINA	SRS990200	SRP061066	['SRX1095311','282721','SAMN03647790','SRS990200','3647790','SRP061066','C00013029','35a6b746-e391-48aa-b7a0-181c567aa3d1_R00000039_v2.bam','SRR2100617','PRJNA282721']		2015-07-15T20:00:00.000Z			GBR	Europe										S		S					S	S								319	319561200	211060176	PRJNA282721	CRyPTIC_WHO2021_PMC7612554		99.56	2985161	65	lineage4.3.3	Sensitive	['Menardo_2018','input','Menardo_2021','Walker_2022','tree','tbprofiler','Napier_2020','diff']	tuberculosis: human-adapted	L4.3.3	Mycobacterium tuberculosis
SAMEA114245845	ERR11811454	WGS	IBV_CSIC	ERX11209786	Illumina MiSeq	PAIRED	RANDOM	GENOMIC	ILLUMINA	ERS16232761	ERP150070	['PRJEB64897','SAMEA114245845','42644965','1137688','Genomic_Diversity_MTBC','ERS16232761','ERR11811454','ERX11209786','ERP150070','MS24']	2018	2024-07-27T02:06:00.000Z			MOZ	Africa																										770	770529094	370781355	PRJEB64897									tuberculosis: unclassified		Mycobacterium tuberculosis
SAMEA3715425	ERR1465903	WGS	UNIVERSITY OF BASEL	ERX1536380	Illumina HiSeq 2500	PAIRED	RANDOM	GENOMIC	ILLUMINA	ERS1022574	ERP012852	['SAMEA3715425','ERP012852','PRJEB11460','ERS1022574','ERR1465903','5807318','ena-EXPERIMENT-UNIVERSITY OF BASEL-21-06-2016-07:30:55:146-182','ena-STUDY-UNIVERSITY OF BASEL-19-10-2015-17:08:25:268-8','343620','ena-RUN-UNIVERSITY OF BASEL-21-06-2016-07:30:55:146-182','G02053','ERX1536380']		2016-09-30T00:24:00.000Z			CHE	Europe																										639	639385146	500428741	PRJEB11460			99.22	1203850	27	lineage4.8	Sensitive	['input','Stucki_2016','Menardo_2021','diff','Napier_2020','tree','Menardo_2018','tbprofiler','nextstrain_global_tree']	tuberculosis: human-adapted	L4.8	Mycobacterium tuberculosis
SAMN05710397	SRR4067965	WGS	MODMEDMICOXFORD	SRX2054925	Illumina MiSeq	PAIRED	RANDOM	GENOMIC	ILLUMINA	SRS1646995	SRP082998	['SAMN05710397','PRJNA324238','SRS1646995','SRX2054925','SRP082998','SRR4067965','324238','MMMOSAM:8ed992fd-99bf-415f-aa38-4769b341119e','5710397','MMMOSRA:8ed992fd-99bf-415f-aa38-4769b341119e']		2016-08-26T07:26:00.000Z			GBR	Europe			Homo sapiens	3	human																					440	440165426	192614116	PRJNA324238									NTM: avium complex		Mycobacterium intracellulare subsp. chimaera
SAMN07514392	SRR6241818	WGS	ECOLE POLYTECHNIQUE FEDERALE DE LAUSANNE	SRX3349087	Illumina HiSeq 2500	SINGLE	RANDOM	GENOMIC	ILLUMINA	SRS2648812	SRP072827	['317287','SRX3349087','SRR6241818','SAMN07514392','PRJNA317287','SRP072827','ARLP_11_N-reads.fastq.gz','7514392','ARLP_11','SRS2648812']	2015	2017-11-01T06:27:00.000Z	Leprosy		ETH	Africa	Amhara	skin	Homo sapiens	3	human																					1078	1078754740	400394685	PRJNA317287									leprosy		Mycobacterium leprae
SAMEA110240981	ERR9907679	WGS	FZB	ERX9450507	NextSeq 500	PAIRED		GENOMIC	ILLUMINA	ERS12338603	ERP138888	['PRJEB54067','ERP138888','ERS12338603','ERR9907679','113-NAM17','856581','340cc801-00cb-4fd1-8470-4fa8c6f9d071','ERX9450507','29556859','ena-RUN-TAB-05-07-2022-07:28:59:387-70163','SAMEA110240981','ena-EXPERIMENT-TAB-05-07-2022-07:28:59:387-70162']		2022-07-12T03:24:00.000Z			NAM	Africa																										889	889905063	383831816	PRJEB54067			99.46	1609098	50	lineage4.3.4.1	MDR-TB	['tree','diff','tbprofiler','input','R-RR_2016-18_NAM']	tuberculosis: unclassified		Mycobacterium tuberculosis
SAMEA114236138	ERR11798597	WGS	FZB	ERX11197064	NextSeq 500	PAIRED		GENOMIC	ILLUMINA	ERS16221413	ERP125309	['36854925','ena-EXPERIMENT-TAB-04-08-2023-10:04:31:694-20427','PRJEB41518','ERS16221413','ERP125309','ena-STUDY-FZB-25-11-2020-10:55:15:280-693','ERR11798597','SAMEA114236138','ERX11197064','694899','ena-RUN-TAB-04-08-2023-10:04:31:694-20428','CAR-266']	2017	2023-09-03T11:32:00.000Z			MDA	Europe																										683	683483804	299903426	PRJEB41518			99.53	1638162	55	lineage2.2.1	MDR-TB	['tree','diff','tbprofiler','input']	tuberculosis: unclassified		Mycobacterium tuberculosis
SAMEA7561694	ERR4829256	WGS	SAN RAFFAELE SCIENTIFIC INSTITUTE	ERX4699240	NextSeq 500	PAIRED	RANDOM	GENOMIC	ILLUMINA	ERS5318329	ERP124983	['experiment.16465','22477263','ERP124983','ERX4699240','ERS5318329','sample.16465','SAMEA7561694','PRJEB41242','ERR4829256','773309','run.16465','project.Italy']		2021-11-11T07:00:00.000Z																														269	269110628	100078457	PRJEB41242			99.57	1715773	57	lineage4.6.2.2	Sensitive	['tree','CRyPTIC_SanRaffaele','input','tbprofiler','diff']	tuberculosis: unclassified		Mycobacterium tuberculosis
SAMEA9977122	ERR6866424	WGS	IMPERIAL COLLEGE LONDON	ERX6489852	Illumina HiSeq 2000	PAIRED	RANDOM	GENOMIC	ILLUMINA	ERS7655400	ERP123401	['ERS7655400','ERR6866424','ena-STUDY-IMPERIAL COLLEGE LONDON-12-08-2020-14:44:57:582-2394','PRJEB39837','ERP123401','SAMEA9977122','ERX6489852','666870','LI2078209','22011922','LI2078209_raw_wgs','LI2078209_raw_wgs_R1R2']	2009	2021-10-15T13:55:00.000Z			PER	South America	Lima		Homo sapiens	3	human																					384	384699076	171385174	PRJEB39837								['standford','input']	tuberculosis: unclassified		Mycobacterium tuberculosis
SAMEA11225626	['ERR7902599','ERR10465753']	WGS		['ERX7470744','ERX9987613']	NextSeq 500	PAIRED		GENOMIC	ILLUMINA	ERS8875102		['PRJEB6273','ena-EXPERIMENT-TAB-07-11-2022-10:00:46:938-26102','ERP005779','ena-RUN-FZB-04-01-2022-15:51:50:332-19','ERX9987613','24647167','ERS8875102','ena-RUN-TAB-07-11-2022-10:00:46:939-26103','11165-16','ERX7470744','325612','ena-STUDY-FZB-22-06-2015-17:16:39:392-292','ERR10465753','PRJEB9680','ena-STUDY-FZB-08-05-2014-02:23:48:240-40','ERR7902599','287903','ena-EXPERIMENT-FZB-04-01-2022-15:51:50:332-19','ERP010814','SAMEA11225626']																																1594	1595845666	704812596	['PRJEB6273','PRJEB9680']			98.7	1642639	56	lineage1.1.2	Sensitive	['diff','tree','tbprofiler','input']	MTBC		Mycobacterium tuberculosis complex sp.
SAMN40475079	SRR28388254	AMPLICON	HARVARD TH CHAN SCHOOL OF PUBLIC HEALTH	SRX23993217	Illumina MiSeq	PAIRED	PCR	GENOMIC	ILLUMINA	SRS20790334	SRP496435	['1088513','SRX23993217','13118_RLL gran A','SRS20790334','bp0','SRR28388254','40475079','SAMN40475079','13118-S-RLLgrA_S41_L001_R1_001.fastq.gz','SRP496435','PRJNA1088513']		2024-03-21T19:50:00.000Z			USA	North America	PA, Upitt	As reported: RLL gran A, Gran	Macaca fascicularis	3	crab-eating macaque																					48	48012016	33049379	PRJNA1088513									tuberculosis: human-adapted	L4	Mycobacterium tuberculosis	Erdman
SAMEA5282503	ERR3132253	WGS	INSTITUTE OF TROPICAL MEDICINE	ERX3161484	Illumina HiSeq 2500	PAIRED		GENOMIC	ILLUMINA	ERS3089771	ERP113530	['ena-EXPERIMENT-Institute of tropical medicine-30-01-2019-09:12:38:010-182','ERR3132253','TDR-54','ena-RUN-Institute of tropical medicine-30-01-2019-09:12:38:010-182','ERP113530','SAMEA5282503','ERS3089771','ERX3161484','ena-STUDY-Institute of tropical medicine-30-01-2019-09:12:41:917-8413','PRJEB31023','545675','11907241']		2019-05-31T13:56:00.000Z																														271	271257393	176908388	PRJEB31023			99.58	877870	50	lineage3	Other	['TDR_strain_bank_2','input','tree','diff','tbprofiler']	tuberculosis: unclassified		Mycobacterium tuberculosis
SAMEA2040746	ERR323096	WGS	SC	ERX296241	Illumina HiSeq 2000	PAIRED	RANDOM	GENOMIC	ILLUMINA	ERS198158	ERP001072	['2313357','SC_RUN_9891_1#64','ERR323096','ERX296241','Karonga_Prevention_Study__KPS____whole_genome_sequ','SAMEA2040746','ERS198158','ERP001072','PRJEB2794','75541-sc-2012-12-11T14:37:15Z-1523803','Karonga_Prevention_Study__KPS____whole_genome_sequencing_in_a_whole_population-sc-2011-12-13T10:33:26Z-2066','204548','SC_EXP_9891_1#64']		2013-08-14T10:25:00.000Z			MWI	Africa	Karonga																									666	666248400	383521437	PRJEB2794			99.75	1674298	38	lineage4.3.4.2.1	Sensitive	['diff','Napier_2020','Menardo_2018','input','Menardo_2021','tree','Karonga_Prevention_Study','tbprofiler']	tuberculosis: human-adapted	L4.3.4.2.1	Mycobacterium tuberculosis
SAMEA14493372	ERR9806796	WGS	UNIVERSITY OF ANTWERP	ERX9353782	Illumina HiSeq 2500	PAIRED	RANDOM PCR	GENOMIC	ILLUMINA	ERS12121736	ERP134958	['ERS12121736','SAMEA14493372','ERP134958','cheddar_cheese','28830746','ena-EXPERIMENT-TAB-31-05-2022-21:20:15:572-1780','844747','ena-RUN-TAB-31-05-2022-21:20:15:572-1781','ERX9353782','PRJEB50385','ERR9806796']	2012	2022-06-25T18:24:00.000Z			ZAF	Africa		sputum	Homo sapiens	3	human																					954	954584250	476297158	PRJEB50385			99.24	154139	5	lineage4.8.1	Sensitive	['tbprofiler','input']	tuberculosis: unclassified		Mycobacterium tuberculosis
SAMN40983481	SRR28706495	WGS	NIAID TB PORTALS PROGRAM	SRX24273760	NextSeq 2000	PAIRED	RANDOM	GENOMIC	ILLUMINA	SRS21039726	SRP502062	['SAMN40983481','40983481','65498','SRR28706495','SRS21039726','TBPO-6136_lib63066_nextseq_ny0124_151bp.filtered_2_bwa.1.fastq.gz','SRX24273760','1074793','SRP502062','PRJNA1074793']	2022	2024-04-16T14:22:00.000Z		48.0196 N 66.9237 E	KAZ	Asia		bronchoalveolar lavage	Homo sapiens	3	human																					538	538778106	185147813	PRJNA1074793			99.45	1397394	47	lineage2.2.1	MDR-TB	['input','tree','diff','tbprofiler']	tuberculosis: unclassified		Mycobacterium tuberculosis
SAMEA6617275	ERR5758339	WGS	STELLENBOSCH UNIVERSITY	ERX5467991	NextSeq 500	PAIRED	RANDOM PCR	GENOMIC	ILLUMINA	ERS4381008	ERP118828	['ERS4381008','18859587','ena-STUDY-STELLENBOSCH UNIVERSITY-09-12-2019-11:40:53:869-998','ERR5758339','ena-RUN-STELLENBOSCH UNIVERSITY-22-04-2021-20:22:13:685-29','614243','SAMEA6617275','ena-EXPERIMENT-STELLENBOSCH UNIVERSITY-22-04-2021-20:22:13:685-29','PRJEB35725','PES8','ERP118828','ERX5467991']	2014	2021-05-06T23:09:00.000Z			ZAF	Africa		sputum	Homo sapiens	3	human																					835	835540938	494533448	PRJEB35725			99.45	1891307	43	lineage2.2.2	Pre-XDR-TB	['diff','input','tbprofiler','tree']	tuberculosis: unclassified		Mycobacterium tuberculosis
SAMN03647593	SRR2100420	WGS	UNIVERSITY OF OXFORD	SRX1095114	Illumina HiSeq 2500	PAIRED	RANDOM	GENOMIC	ILLUMINA	SRS990381	SRP061066	['SRR2100420','SRX1095114','db796142-44c6-444f-8fc9-2556dda6a613_R00000039_v2.bam','C00010271','PRJNA282721','SRS990381','SAMN03647593','282721','3647593','SRP061066']		2015-07-24T08:36:00.000Z			GBR	Europe										S		S						S	S							1039	1039146600	733590312	PRJNA282721	CRyPTIC_WHO2021_PMC7612554		99.67	1352411	31	lineage4.3.4.2.1	Sensitive	['Menardo_2021','tree','Walker_2022','input','diff','Menardo_2018','Napier_2020','tbprofiler']	tuberculosis: human-adapted	L4.3.4.2.1	Mycobacterium tuberculosis
SAMEA12851189	ERR11243742	WGS	SWISS TROPICAL AND PUBLIC HEALTH INSTITUTE	ERX10651946	Illumina NovaSeq 6000	SINGLE	RANDOM	GENOMIC	ILLUMINA	ERS10459558	ERP135175	['SAMEA12851189','ERP135175','34306182','PRJEB50582','ERR11243742','930268','ena-RUN-TAB-17-04-2023-19:57:14:034-3582','ERX10651946','8cc6b8bd-130a-4c76-a0b2-3197bafe5cc6','ERS10459558','G45546','ena-EXPERIMENT-TAB-17-04-2023-19:57:14:034-3581']	2016	2023-07-27T09:51:00.000Z			GEO	Asia		sputum																								464	464334572	159774145	PRJEB50582									tuberculosis: unclassified		Mycobacterium tuberculosis
SAMEA4798650	ERR2706935	WGS	INSTITUTE OF TROPICAL MEDICINE	ERX2721214	NextSeq 500	PAIRED	RANDOM	GENOMIC	ILLUMINA	ERS2618570	ERP109980	['ena-EXPERIMENT-Institute of tropical medicine-19-07-2018-15:36:42:889-26','494011','ERS2618570','ena-STUDY-Institute of tropical medicine-19-07-2018-15:36:50:145-547','ERX2721214','DRC-060382','SAMEA4798650','ena-RUN-Institute of tropical medicine-19-07-2018-15:36:42:889-26','ERR2706935','ERP109980','PRJEB27847','10199242']	2006	2018-10-10T06:52:00.000Z		4.4419° S, 15.2663° E	COD	Africa	Kinshasa	sputum	Homo sapiens	3	human																					313	313497299	146817052	PRJEB27847			99.7	1235317	42	lineage4.7	Sensitive	['tree','diff','tbprofiler','Napier_2020','input','Menardo_2021']	tuberculosis: human-adapted	L4.7	Mycobacterium tuberculosis
SAMEA110420366	ERR9993009	WGS	CTB/NICD - SOUTH AFRICA, SOUTH AFRICA	ERX9533415	Illumina NovaSeq 6000	PAIRED	RANDOM	GENOMIC	ILLUMINA	ERS12518441		['ERX9533415','ERS12518441','ERR9993009','SAMEA110420366','experiment.1195.70e11ee8','sample.1195.6871edee','30016834','run.1195.1.98b7b69c4d09fa3900df9266e47cf39d']		2022-08-10T14:23:00.000Z																														633	633050588	208686198										tuberculosis: unclassified		Mycobacterium tuberculosis
SAMN41455341	SRR29094413	WGS	ANLIS DR CARLOS G MALBRAN	SRX24618503	Illumina MiSeq	PAIRED	RANDOM	GENOMIC	ILLUMINA	SRS21355664	SRP508890	['41455341','SAMN41455341','MB34900_1.fastq.gz','PRJNA1113524','1113524','SRS21355664','SRX24618503','SRR29094413','SRP508890','MB34900','bp0']	2022	2024-05-21T06:51:00.000Z			ARG	South America		sputum	Homo sapiens	3	human																					229	229783758	132586749	PRJNA1113524								standford	tuberculosis: unclassified		Mycobacterium tuberculosis
SAMN19728327	SRR14827617	AMPLICON	ROCKEFELLER UNIVERSITY	SRX11157449	Illumina HiSeq 4000	SINGLE	PCR	GENOMIC	ILLUMINA	SRS9218918	SRP324258	['738381','H37Rv_RIF_5D_Low_batch1_rep2_S5_L003_R1_001.fastq.gz','SAMN19728327','H37Rv_RIF_5D_Low_batch1_rep2','RLC12_H37Rv_RIF_5D_Low_batch1_rep2','SRS9218918','bp0','SRX11157449','SRP324258','19728327','PRJNA738381','SRR14827617']		2021-06-16T13:40:00.000Z																														3137	3137050715	1206717173	PRJNA738381									tuberculosis: human-adapted	L4	Mycobacterium tuberculosis	H37Rv
SAMEA12854602	ERR11245609	WGS	SWISS TROPICAL AND PUBLIC HEALTH INSTITUTE	ERX10653813	Illumina NovaSeq 6000	SINGLE	RANDOM	GENOMIC	ILLUMINA	ERS10461491	ERP135175	['930268','ena-EXPERIMENT-TAB-17-04-2023-19:57:14:663-7315','ERS10461491','8cc6b8bd-130a-4c76-a0b2-3197bafe5cc6','34308170','PRJEB50582','SAMEA12854602','ERX10653813','ena-RUN-TAB-17-04-2023-19:57:14:663-7316','ERP135175','G43225','ERR11245609']	2014	2023-07-27T11:30:00.000Z			GEO	Asia		sputum																								486	486365702	158265539	PRJEB50582									tuberculosis: unclassified		Mycobacterium tuberculosis
SAMN40316620	SRR28271919	WGS	WORCESTER POLYTECHNIC INSTITUTE	SRX23881858	Illumina MiSeq	PAIRED	RANDOM	GENOMIC	ILLUMINA	SRS20705540	SRP494125	['PRJNA1085667','SRX23881858','1085667','SS-T-0120_S8_L001_R1_001.fastq.gz','SAMN40316620','SRP494125','SRS20705540','SS-T-0120','SRR28271919','40316620','bp0','SST0120']	2021	2024-03-08T10:14:00.000Z																														65	65031300	31517141	PRJNA1085667								input	tuberculosis: unclassified		Mycobacterium tuberculosis
SAMN18647990	SRR14164636	WGS	STANFORD UNIVERSITY	SRX10532690	NextSeq 550	PAIRED	RANDOM	GENOMIC	ILLUMINA	SRS8655963	SRP289688	['L-14-2285-S4_R1.fastq.gz','671770','SRP289688','ms_108','PRJNA671770','SRR14164636','L-14-2285-S4','SRS8655963','18647990','SAMN18647990','SRX10532690','bp0']	2014	2021-04-07T13:36:00.000Z			BRA	South America	Mato Grosso do Sul, Campo Grande	sputum	Homo sapiens	3	human																					762	762284844	298383108	PRJNA671770								['standford','input']	tuberculosis: unclassified		Mycobacterium tuberculosis
SAMN21857573	SRR16089855	WGS	WADSWORTH CENTER - NYS DOH	SRX12376214	Illumina MiSeq	PAIRED	RANDOM	GENOMIC	ILLUMINA	SRS10347068	SRP338930	['SRP338930','SAMN21857573','PRJNA766641','IDR1800017179','766641','IDR1800017179-01-01_S18_L001_R1_001.fastq.gz','SRR16089855','SRS10347068','SRX12376214','21857573']	2018	2021-09-27T19:53:00.000Z			USA	North America	New York state		Homo sapiens	3	human													S								534	534469480	308920060	PRJNA766641	CRyPTIC_WHO2021_PMC7612554		99.64	1618465	92	lineage4.5	Sensitive	['tree','input','diff','tbprofiler','Walker_2022']	tuberculosis: unclassified		Mycobacterium tuberculosis
SAMN41148441	SRR28860031	WGS	WADSWORTH CENTER	SRX24420131	NextSeq 500	PAIRED	RANDOM	GENOMIC	ILLUMINA	SRS21175592	SRP338930	['SRP338930','IDR2300027413-01-01.R1.fastq.gz','766641','PRJNA766641','41148441','IDR2300027413-01-01','SRX24420131','SRS21175592','SRR28860031','SAMN41148441']	2023	2024-05-01T11:31:00.000Z			USA	North America	New York state		Homo sapiens	3	human																					483	483713050	216794729	PRJNA766641			99.39	1643533	55	lineage1.1.2	Sensitive	['input','diff','tbprofiler','tree']	tuberculosis: unclassified		Mycobacterium tuberculosis
SAMEA110420065	ERR9992707	WGS	CTB/NICD - SOUTH AFRICA, SOUTH AFRICA	ERX9533114	Illumina NovaSeq 6000	PAIRED	RANDOM	GENOMIC	ILLUMINA	ERS12518140		['30016533','sample.513.3c0caa46','SAMEA110420065','run.513.1.2782c8dc4cadf845662f9a97d2e637cf','ERS12518140','experiment.513.8973639c','ERX9533114','ERR9992707']		2022-08-10T14:21:00.000Z																														750	750783476	244474266										tuberculosis: unclassified		Mycobacterium tuberculosis
SAMN28052498	SRR19048670	WGS	NATIONAL INSTITUTE OF INFECTIOUS DISEASES "L. SPALLANZANI"	SRX15120057	Ion Torrent S5	SINGLE	RANDOM	GENOMIC	ION_TORRENT	SRS12864194	SRP373287	['SRR19048670','SP1329','28052498','SRS12864194','SRP373287','SRX15120057','SAMN28052498','PRJNA834606','SP1329.fastq','bp0','834606']	2020	2022-05-03T04:33:00.000Z		41.86 N 12.45 E	ITA	Europe	Rome	sputum	Homo sapiens	3	human																					203	203757252	154276271	PRJNA834606									tuberculosis: unclassified		Mycobacterium tuberculosis
SAMN31220307	SRR21887666	WGS	CAPITAL MEDICAL UNIVERSITY	SRX17874680	Illumina HiSeq 2000	PAIRED	RANDOM PCR	GENOMIC	ILLUMINA	SRS15392908	SRP402335	['Y28049','SAMN31220307','31220307','SRP402335','PRJNA888557','SRR21887666','SRX17874680','888557','SRS15392908','Y28049_1.fastq.gz']	2018	2022-10-13T05:28:00.000Z		39.9 N 116.40 E	CHN	Asia	Beijing	sputum	Homo sapiens	3	human																					982	982781100	327507320	PRJNA888557			99.53	1833253	63	lineage2.2.1	MDR-TB	['tbprofiler','diff','tree','input']	tuberculosis: unclassified		Mycobacterium tuberculosis
SAMEA7156578	ERR5864106	WGS	SWISS TROPICAL AND PUBLIC HEALTH INSTITUTE	ERX5509901	Illumina NovaSeq 6000	PAIRED		GENOMIC	ILLUMINA	ERS4917041	ERP123095	['ERR5864106','ERX5509901','19060881','674180','ERP123095','G42688','SAMEA7156578','PRJEB39561','ERS4917041','ena-STUDY-Swiss Tropical and Public Health Institute-27-07-2020-11:23:30:592-1894','ena-EXPERIMENT-Swiss Tropical and Public Health Institute-03-05-2021-19:33:15:119-570','ena-RUN-Swiss Tropical and Public Health Institute-03-05-2021-19:33:15:119-570','SRS8942429']		2021-05-15T00:21:00.000Z			GEO	Asia																										322	322237176	103705265	PRJEB39561			98.37	1834260	21	lineage2.2.1	MDR-TB	['R-MDR_GEO','tbprofiler','input','tree','diff']	tuberculosis: unclassified		Mycobacterium tuberculosis
SAMN30158056	SRR20969555	WGS	CENTRE FOR TUBERCULOSIS CONTROL OF GUANGDONG PROVINCE	SRX16987165	Illumina NovaSeq 6000	PAIRED	RANDOM	GENOMIC	ILLUMINA	SRS14572929	SRP390552	['SRS14572929','SRP390552','PRJNA866200','SRR21700749','SAMN30158056','SRR20969555','30158056','gdtb_589','D20003692a','D20003692a.realigned.bam','SRX17698158','866200','SRX16987165','bp0']	2017	2022-08-08T18:37:00.000Z		23.08 N 113.14 E	CHN	Asia	Guangdong	sputum	Homo sapiens	3	human																					1586	1586890740	121225957	PRJNA866200			99.54	1867681	64	lineage2.2.1	Sensitive	['tbprofiler','diff','input','tree']	tuberculosis: unclassified		Mycobacterium tuberculosis
SAMN06210003	SRR5153814	WGS	BI	SRX2471951	Illumina HiSeq 2500	PAIRED	RANDOM	GENOMIC	ILLUMINA	SRS1903536	SRP075210	['6210003','SRP075210','PRJNA318002','BI_1387','Mycobacterium tuberculosis complex 15-012561','SAMN06210003','SRR5153814','SRS1903536','SRX2471951','318002']	2015	2017-01-07T07:08:00.000Z			AZE	Asia	Baku	sputum	Homo sapiens	3	human																					406	406853654	125163596	PRJNA318002			99.13	1667944	35	lineage2.2.1	Pre-XDR-TB	['input','tree','diff','tbprofiler']	tuberculosis: unclassified		Mycobacterium tuberculosis
SAMEA12853060	ERR11244595	WGS	SWISS TROPICAL AND PUBLIC HEALTH INSTITUTE	ERX10652799	Illumina NovaSeq 6000	SINGLE	RANDOM	GENOMIC	ILLUMINA	ERS10460443	ERP135175	['930268','ena-RUN-TAB-17-04-2023-19:57:14:286-5288','ena-EXPERIMENT-TAB-17-04-2023-19:57:14:285-5287','PRJEB50582','ERX10652799','SAMEA12853060','G46247','ERR11244595','ERS10460443','34307065','8cc6b8bd-130a-4c76-a0b2-3197bafe5cc6','ERP135175']	2016	2023-07-27T09:54:00.000Z			GEO	Asia		sputum																								225	225405942	71030847	PRJEB50582									tuberculosis: unclassified		Mycobacterium tuberculosis
SAMEA3374906	ERR1023466	WGS	THE WELLCOME TRUST SANGER INSTITUTE	ERX1102338	Illumina HiSeq 2000	PAIRED	RANDOM	GENOMIC	ILLUMINA	ERS716827	ERP004677	['SC_RUN_16852_6#13','ERX1102338','SC_EXP_16852_6#13','247745','SAMEA3374906','ERP004677','ERS716827','ERR1023466','4106666','Mycobacterium_tuberculosis__HICF__sequencing-sc-2926','PRJEB5280','TRL0001189-sc-2292209']		2016-03-05T13:58:00.000Z			PER	South America																										717	717869750	118756649	PRJEB5280			99.52	1805023	51	lineage4.1.2	Sensitive	['tbprofiler','standford','diff','Napier_2020','input','tree']	tuberculosis: human-adapted	L4.1.2	Mycobacterium tuberculosis
G3306													2019				ESP	Europe	province of Valencia					S					S																				No	99.55	4524300	142	lineage4.2.1.1	Sensitive	['TGU','input','tbprofiler','diff','tree']	tuberculosis: unclassified		Mycobacterium tuberculosis
SAMEA1556856	ERR181869	WGS	SC	ERX157979	Illumina HiSeq 2000	PAIRED	RANDOM	GENOMIC	ILLUMINA	ERS142002	ERP001072	['204548','1778914','98005264-sc-2012-05-29T15:08:52Z-1428917','SC_RUN_8233_7#4','ERP001072','Karonga_Prevention_Study__KPS____whole_genome_sequencing_in_a_whole_population-sc-2011-12-13T10:33:26Z-2066','Karonga_Prevention_Study__KPS____whole_genome_sequ','SC_EXP_8233_7#4','ERS142002','SAMEA1556856','ERX157979','ERR181869','PRJEB2794']	1998	2012-10-23T12:02:00.000Z			MWI	Africa	Karonga		Homo sapiens	3	human					S		S					S	S	S							288	288761600	136834259	PRJEB2794	Coll_2018		99.82	2641439	61	lineage4.3.4.2.1	Sensitive	['Napier_2020','Menardo_2018','nextstrain_global_tree','tbprofiler','Coll_2018','Karonga_Prevention_Study','input','tree','diff','Menardo_2021']	tuberculosis: human-adapted	L4.3.4.2.1	Mycobacterium tuberculosis
SAMN02671130	SRR1188143	WGS	RI-MUHC	SRX485283	Illumina MiSeq	PAIRED		GENOMIC	ILLUMINA	SRS569419	SRP039605	['2671130','PRJNA240330','SAMN02671130','SRS569419','SRX485283','240330','SRP039605','w51-MT-2720','SRR1188143']	2012	2014-03-12T14:42:00.000Z		57.382712 N 70.616561 W	CAN	North America	Quebec		Homo sapiens	3	human																					323	323806609	133748905	PRJNA240330			99.56	1270495	64	lineage4.1.2	Sensitive	['Menardo_2021','diff','Napier_2020','input','Menardo_2018','tbprofiler','tree']	tuberculosis: human-adapted	L4.1.2	Mycobacterium tuberculosis
SAMEA11761243	ERR8025440	WGS	DST/NRF CENTRE OF EXCELLENCE FOR BIOMEDICAL TB RES	ERX7591028	Illumina NovaSeq 6000	PAIRED	RANDOM PCR	GENOMIC	ILLUMINA	ERS9408632	ERP127235	['ERP127235','ena-EXPERIMENT-TAB-17-01-2022-09:26:01:227-17386','25051355','ERS9408632','ERX7591028','R13602','SAMEA11761243','ERR8025440','ena-RUN-TAB-17-01-2022-09:26:01:227-17387','ena-STUDY-DST/NRF Centre of Excellence for Biomedical TB research, SAMRC Centre for TB Research-24-02-2021-10:13:08:178-1231','798337','PRJEB43283']	2011	2022-03-20T09:13:00.000Z			ZAF	Africa		sputum	Homo sapiens	3	human																					877	877741478	588491701	PRJEB43283								input	tuberculosis: unclassified		Mycobacterium tuberculosis
SAMEA2627013	ERR702407	WGS	SC	ERX646670	Illumina HiSeq 2000	PAIRED	RANDOM	GENOMIC	ILLUMINA	ERS496923	ERP004216	['SC_EXP_14200_7#51','ERP004216','239555','ERX646670','Genomics_of_Mycobacterium_africanum_on_the_global_and_local_scale-sc-2013-10-29T16:00:38Z-2837','PRJEB4884','TBNM1343-sc-2009608','SC_RUN_14200_7#51','SAMEA2627013','ERS496923','3302601','ERR702407']		2015-02-17T08:22:00.000Z			GHA	Africa																										472	472700000	276995923	PRJEB4884			99.06	1256730	29	lineage5.1.3	Sensitive	['input','tbprofiler','Napier_2020','Menardo_2018','diff','Coscolla_2021','tree']	tuberculosis: human-adapted	L5.1.3	Mycobacterium africanum
SAMEA112799366	ERR11049189	WGS	FZB	ERX10495979	NextSeq 500	PAIRED		GENOMIC	ILLUMINA	ERS14806912	ERP010814	['20003386','ena-RUN-TAB-21-03-2023-10:57:59:479-104638','SAMEA112799366','ERP010814','33851422','PRJEB9680','ERS14806912','ena-STUDY-FZB-22-06-2015-17:16:39:392-292','287903','ERX10495979','ERR11049189','ena-EXPERIMENT-TAB-21-03-2023-10:57:59:479-104637']		2023-07-20T21:01:00.000Z																														655	655983087	299519078	PRJEB9680			99.54	1625177	55	lineage4.1.2.1	Sensitive	['diff','tree','input','tbprofiler']	tuberculosis: unclassified		Mycobacterium tuberculosis
SAMEA7560327	ERR4827891	WGS	IML GAUTING	ERX4697875	NextSeq 500	PAIRED	RANDOM	GENOMIC	ILLUMINA	ERS5316964	ERP124980	['SAMEA7560327','ERR4827891','ERP124980','ERS5316964','project.Central_Asia','PRJEB41239','run.2465','773307','sample.2465','ERX4697875','22475892','experiment.2465']		2021-11-12T02:53:00.000Z																														570	570804315	237474645	PRJEB41239			99.51	1518831	48	lineage2.2.1	MDR-TB	['diff','tbprofiler','input','tree','CRyPTIC_Gauting_CentralAsia']	tuberculosis: unclassified		Mycobacterium tuberculosis
SAMEA5282510	ERR3132260	WGS	INSTITUTE OF TROPICAL MEDICINE	ERX3161491	Illumina HiSeq 2500	PAIRED		GENOMIC	ILLUMINA	ERS3089778	ERP113530	['ena-RUN-Institute of tropical medicine-30-01-2019-09:12:38:010-189','ena-EXPERIMENT-Institute of tropical medicine-30-01-2019-09:12:38:010-189','11907248','ERP113530','ERX3161491','PRJEB31023','TDR-60','ena-STUDY-Institute of tropical medicine-30-01-2019-09:12:41:917-8413','ERS3089778','545675','SAMEA5282510','ERR3132260']		2019-05-31T13:58:00.000Z																														464	464042130	298037736	PRJEB31023			99.84	1552935	89	lineage4.3.4.2.1	HR-TB	['diff','tbprofiler','input','tree','TDR_strain_bank_2']	tuberculosis: unclassified		Mycobacterium tuberculosis
SAMEA3715576	['ERR1465799','ERR1367653']	WGS		['ERX1438779','ERX1536276']	Illumina HiSeq 2500	PAIRED	RANDOM	GENOMIC	ILLUMINA	ERS1022725		['ERS1022725','343620','G02158','ena-RUN-UNIVERSITY OF BASEL-21-06-2016-07:30:55:138-78','PRJEB12179','ena-EXPERIMENT-UNIVERSITY OF BASEL-20-04-2016-21:02:08:669-44','ERP013625','ERR1367653','ERX1536276','PRJEB11460','ena-RUN-UNIVERSITY OF BASEL-20-04-2016-21:02:08:669-44','4887354','ena-EXPERIMENT-UNIVERSITY OF BASEL-21-06-2016-07:30:55:138-78','319350','ERP012852','ERR1465799','ERX1438779','ena-STUDY-UNIVERSITY OF BASEL-16-12-2015-15:48:55:084-10','SAMEA3715576','ena-STUDY-UNIVERSITY OF BASEL-19-10-2015-17:08:25:268-8']					CHE	Europe																										1974	1974024396	1473477068	['PRJEB11460','PRJEB12179']			98.89	1457117	33	lineage4.1.2.1	Sensitive	['Menardo_2021','Stucki_2016','clusters_CHE','Napier_2020','tree','Menardo_2018','diff','tbprofiler','input']	tuberculosis: human-adapted	L4.1.2.1	Mycobacterium tuberculosis
SAMEA112189113	ERR10748519	WGS	CTB/NICD	ERX10200125	Illumina MiSeq	PAIRED	RANDOM	GENOMIC	ILLUMINA	ERS14299002	ERP143048	['sample.S446','PRJEB58017','908050','experiment.S446','South African MDR-TB 2019-2020','ERR10748519','ERP143048','ERX10200125','run.S446','32029126','ERS14299002','SAMEA112189113']		2023-01-15T15:27:00.000Z																														339	339216184	210463032	PRJEB58017			99.85	849169	53	lineage4.1.1.1	MDR-TB	['tbprofiler','input','tree','diff']	tuberculosis: unclassified		Mycobacterium tuberculosis
SAMEA7524713	ERR4796257	WGS	FOUNDATION FOR MEDICAL RESEARCH INDIA	ERX4665671	NextSeq 500	PAIRED	RANDOM	GENOMIC	ILLUMINA	ERS5281188	ERP124850	['sample.982','773292','run.982','ERX4665671','project.Mumbai','experiment.982','22458278','ERR4796257','SAMEA7524713','PRJEB41116','ERS5281188','ERP124850']		2021-11-09T21:50:00.000Z			IND	Asia	Mumbai					S	S			R	R	R	S	R				R		R	R	R	R	S	R	454	454333500	193919749	PRJEB41116	['Walker_2022','CRyPTIC_reuse_table']		91.72	1569726	50	lineage2.2.1	Pre-XDR-TB	['tree','CRyPTIC_IND','CRyPTIC_reuse_table','input','diff','tbprofiler','Walker_2022']	tuberculosis: unclassified		Mycobacterium tuberculosis
SAMN12389170	['SRR9851511','SRR9853158']	AMPLICON		['SRX6607748','SRX6606114']	['MinION','Illumina MiSeq']	['PAIRED','SINGLE']	PCR	GENOMIC	['ILLUMINA','OXFORD_NANOPORE']	SRS5170900		['SRS5170900','007_S14_L001_R1_001.fastq.gz','557083','SRR9853158','PRJNA557083','bp0','SRP216626','SRR9851511','007.fastq','12389170','SAMN12389170','SRX6606114','SRX6607748','HongKong_49','HKU007']				22.2511 N 114.1732 E	HKG	Asia		sputum	Homo sapiens	3	human																					35	35583826	24616912	PRJNA557083									tuberculosis: unclassified		Mycobacterium tuberculosis
SAMEA115652455	ERR13148592	WGS	NATIONAL INSTITUTE OF HEALTH DR. RICARDO JORGE	ERX12519846	NextSeq 2000	PAIRED	RANDOM	GENOMIC	ILLUMINA	ERS20110530	ERP142948	['909146','ERP142948','ERX12519846','42876809','PTNTM_0090','PRJEB57933','ERR13148592','SAMEA115652455','INSA_29112022','ERS20110530']	2019	2024-08-09T23:34:00.000Z			PRT	Europe																										571	571646166	192499528	PRJEB57933									NTM: avium complex		Mycobacterium intracellulare subsp. yongonense
SAMN20491886																	BRA	South America																																					standford	tuberculosis: unclassified		Mycobacterium tuberculosis
SAMN31017807	SRR21709332	WGS	WADSWORTH CENTER	SRX17706839	Illumina MiSeq	PAIRED	RANDOM	GENOMIC	ILLUMINA	SRS15237377	SRP338930	['PRJNA766641','SRP338930','SRR21709332','766641','31017807','SRS15237377','IDR1800052310','IDR1800052310-01-01_S6_L001_R1_001.fastq.gz','SRX17706839','SAMN31017807']	2018	2022-09-26T10:23:00.000Z			USA	North America	New York state		Homo sapiens	3	human																					559	559676120	352670987	PRJNA766641			99.44	1229366	67	lineage1.2.2.2	HR-TB	['input','tbprofiler','diff','tree']	tuberculosis: unclassified		Mycobacterium tuberculosis
SAMN05576375	SRR4037737	WGS	HARVARD MEDICAL SCHOOL	SRX2028859	Illumina HiSeq 2000	PAIRED	RANDOM	GENOMIC	ILLUMINA	SRS1623190	SRP082185	['PRJNA323744','SRR4037737','SRS1623190','SAMN05576375','323744','SRX2028859','757-L6A3_1.fastq.gz','SRP082185','5576375','P28-Lung6-A3']	2013-08	2016-08-18T14:45:00.000Z		29.6483 S 30.3318 E	ZAF	Africa	Kwazulu-Natal	lung	Homo sapiens	3	human																					423	423027592	294670064	PRJNA323744								['input','intrapatient_ZAF','denylist','Napier_2020']	tuberculosis: human-adapted	L4.4.1.1	Mycobacterium tuberculosis
SAMN30950273	SRR21690713	WGS	RIVM	SRX17688444	Illumina HiSeq 2500	PAIRED	RANDOM	GENOMIC	ILLUMINA	SRS15219831	SRP399356	['RIVM1558.bam','SRP399356','SRS15219831','882748','RIVM1558','SRR21690713','bp0','30950273','PRJNA882748','SAMN30950273','SRX17688444']	2017	2022-09-23T18:08:00.000Z			NLD	Europe		As reported: diagnostic sample	Homo sapiens	3	human																					594	594212656	194202171	PRJNA882748								input	tuberculosis: unclassified		Mycobacterium tuberculosis
SAMEA7562347	ERR4829908	WGS	SAN RAFFAELE SCIENTIFIC INSTITUTE	ERX4699892	NextSeq 500	PAIRED	RANDOM	GENOMIC	ILLUMINA	ERS5318981	ERP124983	['PRJEB41242','773309','ERS5318981','22477915','ERX4699892','project.Italy','ERP124983','sample.31707','SAMEA7562347','ERR4829908','run.31707','experiment.31707']		2021-11-11T08:01:00.000Z			ITA	Europe						S				S	S	R	S	S						S	S	S	S	S		541	541282715	232573983	PRJEB41242	['Walker_2022','CRyPTIC_reuse_table']		99.43	1711137	55	lineage4.1.2.1	HR-TB	['CRyPTIC_SanRaffaele','tbprofiler','input','CRyPTIC_reuse_table','Walker_2022','tree','diff']	tuberculosis: unclassified		Mycobacterium tuberculosis
SAMEA7527437	ERR4798851	WGS	FOUNDATION FOR MEDICAL RESEARCH INDIA	ERX4668268	NextSeq 500	PAIRED	RANDOM	GENOMIC	ILLUMINA	ERS5283908	ERP124850	['773292','run.27316','22460982','ERP124850','SAMEA7527437','project.Mumbai','experiment.27316','PRJEB41116','ERX4668268','ERS5283908','ERR4798851','sample.27316']		2021-11-10T02:52:00.000Z			IND	Asia	Mumbai					S	S				S		S	S							S		S	S		637	637805012	277624824	PRJEB41116	Walker_2022		99.54	1665629	55	lineage3	Pre-XDR-TB	['diff','tbprofiler','Walker_2022','tree','CRyPTIC_IND','input']	tuberculosis: unclassified		Mycobacterium tuberculosis
SAMN41599049	SRR29231758	WGS	FIND, THE FOUNDATION FOR INNOVATIVE NEW DIAGNOSTICS	SRX24750528	Illumina HiSeq 2000	PAIRED	RANDOM	GENOMIC	ILLUMINA	SRS21471115	SRP507535	['SRR29231758','1109295','41599049','PRJNA1109295','D8700C_BA81E1920B4F_DRC-060527','SAMN41599049','SRX24750528','D8700C_BA81E1920B4F','DRC-060527_lib4105_nextseq_n0017_151bp_R1.fastq.gz','SRS21471115','SRP507535']	2006	2024-05-30T06:28:00.000Z			COD	Africa			Homo sapiens	3	human																					937	937753935	419518014	PRJNA1109295								WHO_mutations_2023	tuberculosis: unclassified		Mycobacterium tuberculosis
SAMN14344615	SRR11565674	AMPLICON	RUTGERS UNIVERSITY NEWARK	SRX8134687	Illumina MiSeq	PAIRED	PCR	GENOMIC	ILLUMINA	SRS6498098	SRP257019	['14344615','2492-DA-1423_S177_L001_R1_001.fastq','SRS6498098','608724','SRR11565674','SRP257019','SRX8134687','SAMN14344615','PRJNA608724','2492-DA-1423']		2020-04-17T23:34:00.000Z			KEN	Africa		sputum	Homo sapiens	3	human																					9	9854562	6126700	PRJNA608724									tuberculosis: unclassified		Mycobacterium tuberculosis
SAMEA7528719	ERR4800134	WGS	FOUNDATION FOR MEDICAL RESEARCH INDIA	ERX4669549	NextSeq 500	PAIRED	RANDOM	GENOMIC	ILLUMINA	ERS5285189	ERP124850	['experiment.30037','ERP124850','22462263','773292','ERS5285189','project.Mumbai','ERX4669549','run.30037','SAMEA7528719','PRJEB41116','sample.30037','ERR4800134']		2021-11-10T02:26:00.000Z			IND	Asia	Mumbai																									957	957264300	418686467	PRJEB41116								['input','CRyPTIC_IND']	tuberculosis: unclassified		Mycobacterium tuberculosis
SAMEA3344855	ERR2516149	WGS	FISABIO	ERX2535365	Illumina MiSeq	PAIRED	RANDOM	GENOMIC	ILLUMINA	ERS2400827	ERP107969	['493036','project.First_10k_genomes_study_set_6','run.9484','experiment.9484','sample.9484','ERP107969','ERX2535365','10125487','PRJEB25998','ERR2516149','SAMEA3344855','ERS2400827']		2021-10-23T19:14:00.000Z			ESP	Europe										S		S					S	S	S							746	746494677	271465820	PRJEB25998	Walker_2022		99.72	1792889	50	lineage4.8	Sensitive	['CRyPTIC_FISABIO_10K_set6','Walker_2022','Napier_2020','tbprofiler','input','tree','diff']	tuberculosis: human-adapted	L4.8	Mycobacterium tuberculosis
SAMEA7984786	ERR5262860	WGS	UNIVERSITY HOSPITAL CENTER AND UNIVERSITY OF LAUSA	ERX5053302	Illumina MiSeq	PAIRED	RANDOM	GENOMIC	ILLUMINA	ERS5672069	ERP111115	['ERX5053302','17865279','webin-reads-MK36','518855','ERS5672069','ena-STUDY-CHUV-UNIL-01-10-2018-08:59:43:411-804','SAMEA7984786','ERP111115','ERR5262860','PRJEB28857','MK36']	2014	2021-04-02T19:50:00.000Z			CHE	Europe		sputum	Homo sapiens	3	human																					2496	2496609251	1569024581	PRJEB28857									NTM: unclassified		Mycobacterium kansasi
SAMEA7157121	['ERR5865140','ERR5865141']	WGS		['ERX5510935','ERX5510936']	Illumina HiSeq 2500	PAIRED		GENOMIC	ILLUMINA	ERS4917583		['ERS4917583','19059754','SRS8942971','PRJEB39561','ena-STUDY-Swiss Tropical and Public Health Institute-27-07-2020-11:23:30:592-1894','ena-EXPERIMENT-Swiss Tropical and Public Health Institute-03-05-2021-19:33:15:161-1604','ena-EXPERIMENT-Swiss Tropical and Public Health Institute-03-05-2021-19:33:15:161-1605','ERX5510935','SAMEA7157121','ERX5510936','ERR5865140','ena-RUN-Swiss Tropical and Public Health Institute-03-05-2021-19:33:15:161-1605','ERR5865141','G03295','ena-RUN-Swiss Tropical and Public Health Institute-03-05-2021-19:33:15:161-1604','674180','ERP123095']					GEO	Asia																										1129	1130005170	631222216	PRJEB39561								['R-MDR_GEO','input']	tuberculosis: unclassified		Mycobacterium tuberculosis
SAMN40655381	SRR28498425	WGS	NIAID TB PORTALS PROGRAM	SRX24100565	NextSeq 2000	PAIRED	RANDOM	GENOMIC	ILLUMINA	SRS20888973	SRP498669	['40655381','SRX24100565','1074788','SRR28498425','SAMN40655381','PRJNA1074788','TBPO-5655_lib60787_nextseq_ny0111_151bp.filtered_2_bwa.1.fastq.gz','SRP498669','SRS20888973','64236']	2021	2024-03-29T15:54:00.000Z		47.4116 N 28.3699 E	MDA	Europe		sputum	Homo sapiens	3	human																					541	541453694	215936775	PRJNA1074788			99.35	978315	33	lineage4.2.1	MDR-TB	['tbprofiler','tree','diff','input']	tuberculosis: unclassified		Mycobacterium tuberculosis
SAMEA5561808	ERR3275580	WGS	RIVM - NATIONAL INSTITUTE FOR PUBLIC HEALTH AND TH	ERX3302453	Illumina HiSeq 2500	SINGLE	RANDOM	GENOMIC	ILLUMINA	ERS3363840	ERP114661	['ERR3275580','ena-EXPERIMENT-RIVM - National Institute for Public Health and the Environment-10-04-2019-10:49:30:007-425','SAMEA5561808','532369','16-0909','11396620','ERS3363840','ERX3302453','ERP114661','ena-STUDY-RIVM - National Institute for Public Health and the Environment-04-04-2019-10:46:49:835-53','ena-RUN-RIVM - National Institute for Public Health and the Environment-10-04-2019-10:49:30:007-425','PRJEB32037']		2020-03-25T11:31:00.000Z			NLD	Europe																										523	523634099	131642280	PRJEB32037								Napier_2020	tuberculosis: human-adapted	L4.1.2.1	Mycobacterium tuberculosis
SAMEA6456302	ERR3806616	WGS	INSTITUTE OF TROPICAL MEDICINE	ERX3808360	Illumina HiSeq 2500	PAIRED	RANDOM	GENOMIC	ILLUMINA	ERS4221816	ERP119211	['ERR3806616','ERS4221816','13850536','ERX3808360','E14-23767','600196','PRJEB36076','webin-reads-E14-23767','ERP119211','SAMEA6456302','ena-STUDY-Institute of tropical medicine-08-01-2020-09:16:49:129-1770']	2014	2020-01-19T11:15:00.000Z			GMB	Africa		sputum	Homo sapiens	3	human																					649	649364365	395254330	PRJEB36076								input	tuberculosis: human-adapted		Mycobacterium africanum
SAMEA12854584	ERR11245592	WGS	SWISS TROPICAL AND PUBLIC HEALTH INSTITUTE	ERX10653796	Illumina NovaSeq 6000	SINGLE	RANDOM	GENOMIC	ILLUMINA	ERS10461473	ERP135175	['G45473','ERS10461473','ERX10653796','8cc6b8bd-130a-4c76-a0b2-3197bafe5cc6','SAMEA12854584','ERP135175','34308152','ena-EXPERIMENT-TAB-17-04-2023-19:57:14:657-7281','ena-RUN-TAB-17-04-2023-19:57:14:657-7282','930268','PRJEB50582','ERR11245592']	2015	2023-07-27T11:28:00.000Z			GEO	Asia		sputum																								305	305636403	105586059	PRJEB50582									tuberculosis: unclassified		Mycobacterium tuberculosis
SAMN23038957	SRR16915765	WGS	BROAD INSTITUTE	SRX13108059	Illumina NovaSeq 6000	PAIRED	RANDOM	GENOMIC	ILLUMINA	SRS11044100	SRP345571	['SRR16915765','PRJNA778463','23038957','SRS11044100','001139-0039-M','001139-0039-M_realigned.sorted.bam','SAMN23038957','778463','SRX13108059','SRP345571']	2021	2021-11-11T05:16:00.000Z			PER	South America		sputum	Homo sapiens	3	human																					4227	4227357073	490274063	PRJNA778463			99.69	1835885	63	lineage4.3.4.2	Sensitive	['diff','tree','input','standford','tbprofiler']	tuberculosis: unclassified		Mycobacterium tuberculosis
SAMN39287048	SRR27450151	WGS	MDUPHL	SRX23121786	NextSeq 550	PAIRED	RANDOM	GENOMIC	ILLUMINA	SRS20075337	SRP399923	['SRP399923','PRJNA857537','39287048','SRX23121786','AUSMDU00063995','SRS20075337','SAMN39287048','AUSMDU00063995_S68_R1_001.fastq.gz','857537','SRR27450151']	2021	2024-01-07T18:49:00.000Z			AUS	Oceania	Victoria		Homo sapiens	3	human																					507	507881821	235037198	PRJNA857537			99.48	1333783	46	lineage1.2.1.2.1	Sensitive	['input','tbprofiler','diff','tree']	tuberculosis: unclassified		Mycobacterium tuberculosis
SAMN09102445	SRR7069763	OTHER	MODMEDMICOXFORD	SRX4000790	Illumina MiSeq	PAIRED		OTHER	ILLUMINA	SRS3283186	SRP076676	['SRS3283186','302362','PRJNA302362','SAMN09102445','SRP076676','9102445','SRX4000790','SRR7069763','MMMOSAM:09a6663d-0181-479a-af00-bc14adf5298d','MMMOSRA:09a6663d-0181-479a-af00-bc14adf5298d']	2016	2018-04-26T14:22:00.000Z			GBR	Europe			Homo sapiens	3	human																					149	149277438	89059138	PRJNA302362									tuberculosis: unclassified		Mycobacterium tuberculosis
SAMEA116000271	ERR13654087	WGS	NATIONAL INSTITUTE OF HEALTH DR. RICARDO JORGE	ERX13024835	NextSeq 550	PAIRED	RANDOM	GENOMIC	ILLUMINA	ERS20963870	ERP111748	['ERR13654087','SAMEA116000271','PRJEB29446','INSA_27102018','ERX13024835','PT_TB1046','ERP111748','505027','ERS20963870','43579332']	2024	2024-09-14T20:39:00.000Z			PRT	Europe																										696	696923759	183864581	PRJEB29446									tuberculosis: unclassified		Mycobacterium tuberculosis
SAMEA6797863	['ERR4423603','ERR4423604']	WGS		['ERX4364161','ERX4364162']	Illumina HiSeq 2500	PAIRED		GENOMIC	ILLUMINA	ERS4525527		['641061','SAMEA6797863','ena-RUN-Swiss Tropical and Public Health Institute-07-08-2020-15:52:46:922-132','15764990','ERR4423604','ERX4364161','ERP121304','ERS4525527','ena-EXPERIMENT-Swiss Tropical and Public Health Institute-07-08-2020-15:52:46:922-131','ena-RUN-Swiss Tropical and Public Health Institute-07-08-2020-15:52:46:922-131','G19968','ena-STUDY-Swiss Tropical and Public Health Institute-22-04-2020-16:47:21:746-61','PRJEB37945','ERX4364162','ERR4423603','ena-EXPERIMENT-Swiss Tropical and Public Health Institute-07-08-2020-15:52:46:922-132']					ZAF	Africa																										251	252125830	139949978	PRJEB37945			99.56	1148668	26	lineage4.1.1.3	RR-TB	['tree','input','diff','tbprofiler']	tuberculosis: unclassified		Mycobacterium tuberculosis
SAMN07528794	SRR5950806	WGS	UNIVERSITY OF MICHIGAN	SRX3109393	Illumina HiSeq 4000	PAIRED	RANDOM	GENOMIC	ILLUMINA	SRS2444511	SRP072743	['SRR5950806','67291_ATCACAG_S19_L002_R1_001.fastq.gz','SRX3109393','SRP072743','FLAC0260','7528794','315990','SRS2444511','67291','SAMN07528794','PRJNA315990']	2015	2017-08-22T11:07:00.000Z			USA	North America			Homo sapiens	3	human																					2177	2177934004	912764021	PRJNA315990									NTM: avium complex		Mycobacterium avium
SAMEA104718611	ERR2446260	WGS	RIVM - NATIONAL INSTITUTE FOR PUBLIC HEALTH AND TH	ERX2465361	Illumina HiSeq 2500	SINGLE	RANDOM	GENOMIC	ILLUMINA	ERS2319994	ERP107526	['ERR2446260','448124','PRJEB25592','SAMEA104718611','ERS2319994','ERX2465361','ena-STUDY-RIVM - National Institute for Public Health and the Environment-15-03-2018-13:44:58:461-243','ena-EXPERIMENT-RIVM - National Institute for Public Health and the Environment-26-03-2018-16:05:17:749-206','ena-RUN-RIVM - National Institute for Public Health and the Environment-26-03-2018-16:05:17:749-206','WGSVNTR2016206','ERP107526','8820543']	2016	2019-06-11T17:59:00.000Z			NLD	Europe			Homo sapiens	3	human																					466	466135048	158100632	PRJEB25592								['WGS_2016_NLD','Napier_2020']	tuberculosis: human-adapted	L3.1	Mycobacterium tuberculosis
SAMN09102477	SRR7069748	OTHER	MODMEDMICOXFORD	SRX4000209	Illumina MiSeq	PAIRED		OTHER	ILLUMINA	SRS3282377	SRP076676	['9102477','MMMOSRA:049be717-0aa1-472c-9c15-e44df4bb68a4','SAMN09102477','302362','SRX4000209','PRJNA302362','SRS3282377','MMMOSAM:049be717-0aa1-472c-9c15-e44df4bb68a4','SRP076676','SRR7069748']	2014	2018-04-26T14:23:00.000Z			GBR	Europe			Homo sapiens	3	human																					525	525704940	373183724	PRJNA302362									tuberculosis: unclassified		Mycobacterium tuberculosis
SAMN08913247	SRR6982159	WGS	SAN RAFFAELE	SRX3922272	Illumina MiSeq	PAIRED	RANDOM	GENOMIC	ILLUMINA	SRS3156890	SRP128089	['TRL0080877_WGS','PRJNA428596','bp0','TRL0080877_S11.gatk.bam','SAMN08913247','428596','SRP128089','SRR6982159','8913247','SRX3922272','SRS3156890','TRL0080877']		2018-04-12T16:37:00.000Z							Homo sapiens	3	human																					324	324978953	203855359	PRJNA428596			99.33	486830	22	lineage4.3.2.1	Sensitive	['diff','tbprofiler','input']	tuberculosis: unclassified		Mycobacterium tuberculosis
SAMN19688359	SRR14801320	WGS	SIMON FRASER UNIVERSITY	SRX11134602	NextSeq 500	PAIRED	RANDOM	GENOMIC	ILLUMINA	SRS9197994	SRP323639	['736718','SRS9197994','bp0','TB-333-964-19_S41','SRP323639','19688359','TB-333-964-19_S41_1.fastq.gz','SRR14801320','SAMN19688359','SRX11134602','PRJNA736718']	2019	2021-06-13T22:41:00.000Z		47.03278 N 28.89972 E	MDA	Europe			Homo sapiens	3	human																					898	898628238	353646334	PRJNA736718			98.52	1763985	60	lineage4.2.1.1	Other	['tbprofiler','diff','input','tree']	tuberculosis: unclassified		Mycobacterium tuberculosis
SAMN05575693	SRR4035530	WGS	HARVARD MEDICAL SCHOOL	SRX2026687	Illumina HiSeq 2000	PAIRED	RANDOM	GENOMIC	ILLUMINA	SRS1621022	SRP082185	['SRR4035530','SRS1621022','SRX2026687','SRP082185','5575693','PRJNA323744','SAMN05575693','P21-Lung4-C3','323744','739-L4C3b_2.fastq.gz']	2013-06	2016-08-16T13:37:00.000Z		29.6483 S 30.3318 E	ZAF	Africa	Kwazulu-Natal	lung	Homo sapiens	3	human																					834	834382412	575769353	PRJNA323744								['intrapatient_ZAF','denylist','Napier_2020','input']	tuberculosis: human-adapted	L3	Mycobacterium tuberculosis
SAMN06055664	SRR5073551	WGS	UNIVERSITY OF MELBOURNE	SRX2392641	Illumina HiSeq 2500	PAIRED	RANDOM	GENOMIC	ILLUMINA	SRS1834097	SRP094134	['355614','PRJNA355614','bp0','SRS1834097','6055664','02MTB0479_S192_L002_1.fastq.gz','SRX2392641','SRR5073551','SAMN06055664','HCMC1267','SRP094134']	2009-07	2016-12-02T18:46:00.000Z		10.82 N 106.63 E	VNM	Asia	Ho Chi Minh City	sputum	Homo sapiens	3	human																					397	397760690	183707930	PRJNA355614			99.18	1532272	51	lineage1.1.1.1	Sensitive	['input','tree','Menardo_2021','diff','tbprofiler','Napier_2020']	tuberculosis: human-adapted	L1.1.1.1	Mycobacterium tuberculosis
SAMEA7551595	ERR4818231	WGS	PUBLIC HEALTH ENGLAND	ERX4688073	Illumina HiSeq 2500	PAIRED	RANDOM	GENOMIC	ILLUMINA	ERS5308243	ERP124941	['773303','run.21051','22470988','PRJEB41201','ERP124941','ERS5308243','ERX4688073','SAMEA7551595','project.PHE-TB','experiment.21051','sample.21051','ERR4818231']		2021-11-10T19:09:00.000Z			GBR	Europe										S		S						S								270	270321557	127907523	PRJEB41201	Walker_2022		99.35	2574183	56	lineage1.2.2.1	Sensitive	['tbprofiler','tree','input','diff','CRyPTIC_PHE','Walker_2022']	tuberculosis: unclassified		Mycobacterium tuberculosis
SAMN28553827	SRR19325663	WGS	WADSWORTH CENTER	SRX15385697	Illumina MiSeq	PAIRED	RANDOM	GENOMIC	ILLUMINA	SRS13114721	SRP374006	['SRR19325663','IDR1800002418-01-02','SRX15385697','SRS13114721','28553827','IDR1800002418-01-02_R1.fastq.gz','SRP374006','835805','PRJNA835805','SAMN28553827']	2018	2022-05-20T06:14:00.000Z			USA	North America	Tompkins County	sputum	Homo sapiens	3	human																					591	591490325	373741776	PRJNA835805			99.61	1235194	70	lineage2.2.2	Sensitive	['input','diff','tbprofiler','tree']	tuberculosis: unclassified		Mycobacterium tuberculosis
SAMN41148907	SRR28860048	WGS	WADSWORTH CENTER	SRX24420114	NextSeq 550	PAIRED	RANDOM	GENOMIC	ILLUMINA	SRS21175577	SRP338930	['IDR2300074172-01-01.R1.fastq.gz','SRS21175577','SRR28860048','766641','SAMN41148907','41148907','PRJNA766641','SRX24420114','SRP338930','IDR2300074172-01-01']	2023	2024-05-01T11:30:00.000Z			USA	North America	New York state		Homo sapiens	3	human																					425	425919446	188071612	PRJNA766641			99.44	1597971	53	lineage1.2.1.2.1	Sensitive	['input','tbprofiler','diff','tree']	tuberculosis: unclassified		Mycobacterium tuberculosis
SAMN35340014	SRR24710014	WGS	NIH / NIAID	SRX20488924	NextSeq 2000	PAIRED	RANDOM	GENOMIC	ILLUMINA	SRS17799661	SRP439184	['35340014','975605','bp0','PRJNA975605','30198','SAMN35340014','SRS17799661','SRP439184','TBPO-2877_lib49482_nextseq_ny0047_151bp.filtered_2_bwa.1.fastq.gz','SRR24710014','SRX20488924']	2021	2023-05-23T22:03:00.000Z		48.0196 N 66.9237 E	KAZ	Asia		sputum	Homo sapiens	3	human																					482	482750422	173009917	PRJNA975605			99.43	1681031	55	lineage2.2.1	Pre-XDR-TB	['tbprofiler','input','diff','tree']	tuberculosis: unclassified		Mycobacterium tuberculosis
SAMEA8987211	ERR6338363	WGS	ANSES	ERX5970040	Illumina HiSeq 2500	PAIRED	RANDOM	GENOMIC	ILLUMINA	ERS6669913	ERP130602	['ena-STUDY-ANSES-19-07-2021-09:08:58:913-283','14Z007954','PRJEB46417','ERS6669913','ERP130602','ERX5970040','30917996','881696','webin-reads-14Z007954','SAMEA8987211','ERR6338363']	2014	2022-09-22T05:10:00.000Z			FRA	Europe			Bos taurus	3	domestic cattle																					411	411967000	259345669	PRJEB46417			98.22	1098967	49	La1.2	Other	['input','tbprofiler','tree','diff']	tuberculosis: animal-adapted	La1	Mycobacterium bovis
SAMN19135943	SRR14519128	WGS	FUDAN UNIVERSITY	SRX10864605	Illumina HiSeq 2500	PAIRED	RANDOM PCR	GENOMIC	ILLUMINA	SRS8959895	SRP319611	['729588','SRX10864605','SRS8959895','19135943','SRR14519128','PRJNA729588','SJ_2014_1111','SRP319611','SAMN19135943','bp0','SJ_2014_1111_R1.fastq.gz','SJ_P35']	2014	2021-05-15T03:17:00.000Z			CHN	Asia	Shanghai	sputum	Homo sapiens	3	human																					5841	5841118500	2564230179	PRJNA729588			99.6	1880962	64	lineage2.2.1	Sensitive	['input','diff','tree','tbprofiler']	tuberculosis: unclassified		Mycobacterium tuberculosis
SAMEA3558570	ERR1035037	WGS	LSHTM	ERX1113835	Illumina MiSeq	PAIRED		GENOMIC	ILLUMINA	ERS865719	ERP011639	['ERX1113835','ena-STUDY-LSHTM-18-08-2015-18:02:02:463-104','SAMEA3558570','PRJEB10385','ERS865719','ena-RUN-LSHTM-25-09-2015-14:04:49:449-462','4154866','mtb462','297845','ena-EXPERIMENT-LSHTM-25-09-2015-14:04:49:449-462','ERR1035037','ERP011639']		2015-12-10T04:47:00.000Z			ZAF	Africa						S				S	S	R			S			R								2909	2909588002	2027067658	PRJEB10385	Coll_2018							['Coll_2018','Napier_2020','input']	tuberculosis: human-adapted	L4.1.1.3	Mycobacterium tuberculosis
SAMEA6451416	ERR3794520	WGS	FZB	ERX3796487	NextSeq 500	PAIRED		GENOMIC	ILLUMINA	ERS4216972	ERP119170	['SAMEA6451416','ena-STUDY-FZB-06-01-2020-10:49:26:730-1695','8443-05','ERP119170','ERX3796487','614279','ERS4216972','PRJEB36040','ERR3794520','ena-RUN-FZB-06-01-2020-14:13:08:040-167','ena-EXPERIMENT-FZB-06-01-2020-14:13:08:040-167','14317930']		2020-11-10T19:52:00.000Z																														1706	1706703357	842255802	PRJEB36040			99.52	1429822	48	lineage2.2.1	Pre-XDR-TB	['tree','input','diff','tbprofiler']	MTBC		Mycobacterium tuberculosis complex sp.
SAMEA968182	ERR023754	WGS	SC	ERX009571	Illumina Genome Analyzer II	PAIRED	RANDOM	GENOMIC	ILLUMINA	ERS007690	ERP000111	['ERP000111','212056','PRJEB2057','SC_EXP_4950_6','Epidemiology of tuberculosis-sc-2010-03-19','NLA000200930-sc-2010-05-07-33376','SC_RUN_4950_6#1','ERR023754','ERS007690','ERX009571','SAMEA968182','203786']	2002-04	2012-07-22T19:08:00.000Z			NLD	Europe	Amsterdam		Homo sapiens	3	human																					363	363306272	286505533	PRJEB2057								denylist	tuberculosis: unclassified		Mycobacterium tuberculosis
SAMEA112188888	ERR10748294	WGS	CTB/NICD	ERX10199900	NextSeq 550	PAIRED	RANDOM	GENOMIC	ILLUMINA	ERS14298777	ERP143048	['ERP143048','South African MDR-TB 2019-2020','run.S221','908050','PRJEB58017','sample.S221','experiment.S221','SAMEA112188888','ERX10199900','32028901','ERR10748294','ERS14298777']		2023-01-15T15:26:00.000Z																														261	261150698	122048862	PRJEB58017			99.78	1197530	40	lineage4.9	MDR-TB	['input','diff','tbprofiler']	tuberculosis: unclassified		Mycobacterium tuberculosis
SAMEA8742062	ERR8699743	WGS	UNIVERSITY OF CAPE TOWN	ERX8356726	Illumina NovaSeq 6000	PAIRED	RANDOM	GENOMIC	ILLUMINA	ERS6421644	ERP135632	['sample.28415','run.28415.1','project.Wellcome_clinical_isolates_site20','experiment.28415','PRJEB51043','ERR8699743','26335201','ERX8356726','SAMEA8742062','ERP135632','ERS6421644','811913']		2022-03-15T06:36:00.000Z			ZAF	Africa										S	S	S	S	S				S		S	S	S	S	S	S	848	848845594	267667689	PRJEB51043	CRyPTIC_reuse_table							['CRyPTIC_UofCapeTown','input','CRyPTIC_reuse_table']	tuberculosis: unclassified		Mycobacterium tuberculosis
SAMN28538059	SRR19303998	WGS	NATIONAL INSTITUTE OF INFECTIOUS DISEASES "L. SPALLANZANI"	SRX15364141	Illumina MiSeq	PAIRED	RANDOM	GENOMIC	ILLUMINA	SRS13093530	SRP373287	['SP531_R1.fastq.gz','SRS13093530','SRP373287','bp0','28538059','SRX15364141','SAMN28538059','PRJNA834606','SP531','SRR19303998','834606']	2017	2022-05-19T20:53:00.000Z		41.86 N 12.45 E	ITA	Europe	Rome	sputum	Homo sapiens	3	human																					484	484629652	228272232	PRJNA834606								input	tuberculosis: unclassified		Mycobacterium tuberculosis
SAMEA115880297	ERR13441725	WGS	ST JAMES'S HOPSITAL	ERX12811884	Illumina HiSeq 2000	SINGLE	PCR	GENOMIC	ILLUMINA	ERS20729450	ERP158935	['ena-RUN-TAB-01-08-2024-15:24:37:896-66901','PRJEB74244','ERR13441725','ERS20729450','43000494','ena-EXPERIMENT-TAB-01-08-2024-15:24:37:896-66900','ERP158935','cc67b5fc-c9f7-4fb2-b822-825eaf48cad4','ERX12811884','07IE01','SAMEA115880297','1094277']	2007				IRL	Europe			Homo sapiens	3	human																					0	0	0	PRJEB74244									tuberculosis: unclassified		Mycobacterium tuberculosis
SAMEA7525244	ERR4796779	WGS	FOUNDATION FOR MEDICAL RESEARCH INDIA	ERX4666194	NextSeq 500	PAIRED	RANDOM	GENOMIC	ILLUMINA	ERS5281718	ERP124850	['PRJEB41116','ERP124850','experiment.1504','SAMEA7525244','run.1504','sample.1504','773292','ERX4666194','22458808','ERR4796779','ERS5281718','project.Mumbai']		2021-11-09T22:07:00.000Z			IND	Asia	Mumbai					S	S			R	S	R	S	S				R		S	S	S	S	S	S	735	735262800	331027730	PRJEB41116	['Walker_2022','CRyPTIC_reuse_table']		99.47	1497492	49	lineage3.1.2	Pre-XDR-TB	['diff','tree','tbprofiler','input','Walker_2022','CRyPTIC_IND','CRyPTIC_reuse_table']	tuberculosis: unclassified		Mycobacterium tuberculosis
SAMN26722383	SRR18337390	WGS	INSTITUTO ARAGONES DE CIENCIAS DE LA SALUD	SRX14473609	Illumina MiniSeq	PAIRED	PCR	GENOMIC	ILLUMINA	SRS12274848	SRP364290	['26722383','21ID00716_S27_R1_001.fastq.gz','PRJNA816739','SRS12274848','816739','SRP364290','SRX14473609','21ID00716','21ID00716_HMS 19061','SAMN26722383','bp0','SRR18337390']	2022	2022-03-18T15:19:00.000Z		41.64453389 N 0.85861015 W	ESP	Europe	Zaragoza	sputum	Homo sapiens	3	human																					188	188219965	64193967	PRJNA816739								input	tuberculosis: unclassified		Mycobacterium tuberculosis
SAMEA1877221	ERR234214	WGS	CSISP	ERX208719	Illumina HiSeq 2000	PAIRED	RANDOM	GENOMIC	ILLUMINA	ERS218265	ERP001731	['ena-EXPERIMENT-CSISP-28-02-2013-15:18:14:171-118','ERS218265','ERR234214','ERX208719','MTBC global diversity','L1_N0014','PRJEB3223','2116854','ERP001731','ena-RUN-CSISP-28-02-2013-15:18:14:171-118','204863','SAMEA1877221']		2013-06-11T19:29:00.000Z			USA	North America																										519	519011928	340626083	PRJEB3223								['Menardo_2018','Brites_2018','Menardo_2021','Napier_2020','input','ref_set_CSISP']	tuberculosis: human-adapted	L1	Mycobacterium tuberculosis
SAMN41389491	SRR29017117	WGS	FIND, THE FOUNDATION FOR INNOVATIVE NEW DIAGNOSTICS	SRX24543415	Illumina HiSeq 2000	PAIRED	RANDOM	GENOMIC	ILLUMINA	SRS21287939	SRP507535	['41389491','1109295','SRS21287939','TB-IS-1044-2006-03705_S100_R1_001.fastq.gz','PRJNA1109295','SRR29017117','SRP507535','1019C8_5B2A36100C1E','1019C8_5B2A36100C1E_2006-03705','SAMN41389491','SRX24543415']	2006	2024-05-14T09:33:00.000Z			BGD	Asia			Homo sapiens	3	human																					359	359023338	158303900	PRJNA1109295			99.64	1704026	59	lineage4.3.4.2	MDR-TB	['input','tbprofiler','diff','WHO_mutations_2023','tree']	tuberculosis: unclassified		Mycobacterium tuberculosis
SAMEA8742419	ERR5918089	WGS	CTB/NICD	ERX5559180	Illumina HiSeq 4000	PAIRED	RANDOM	GENOMIC	ILLUMINA	ERS6422000	ERP128679	['PRJEB44608','sample.25310','ERS6422000','experiment.25310','773352','SAMEA8742419','ERR5918089','ERP128679','project.CTB_NICD_Wellcome_site10','ERX5559180','22480210','run.25310']		2021-11-11T13:01:00.000Z			ZAF	Africa						S				S	R	R	S	S			S	S		S	S	S	S	S	S	545	545154900	255460342	PRJEB44608	['Walker_2022','CRyPTIC_reuse_table']		99.66	1613510	55	lineage4.3.2.1	HR-TB	['tbprofiler','CRyPTIC_reuse_table','Walker_2022','diff','input','tree','CRyPTIC_CTB-NICD']	tuberculosis: unclassified		Mycobacterium tuberculosis
SAMEA7550222	ERR4816860	WGS	PUBLIC HEALTH ENGLAND	ERX4686702	Illumina MiSeq	PAIRED	RANDOM	GENOMIC	ILLUMINA	ERS5306872	ERP124941	['PRJEB41201','SAMEA7550222','run.19680','sample.19680','22469617','ERR4816860','773303','ERS5306872','project.PHE-TB','ERX4686702','experiment.19680','ERP124941']		2021-11-10T16:29:00.000Z			GBR	Europe										S		S					S	S								370	370398207	248064187	PRJEB41201	Walker_2022		99.46	1886664	63	lineage4.1.2.1	Sensitive	['CRyPTIC_PHE','diff','tree','tbprofiler','input','Walker_2022']	tuberculosis: unclassified		Mycobacterium tuberculosis
SAMN31674303	SRR22249950	WGS	INSTITUTE OF CLINICAL PATHOLOGY AND MEDICAL RESEARCH	SRX18226410	NextSeq 500	PAIRED	RANDOM	GENOMIC	ILLUMINA	SRS15722757	SRP407089	['SRX18226410','bp0','899911','PRJNA899911','SRS15722757','21-002-0270_1.fastq.gz','SAMN31674303','SRP407089','21-002-0270','31674303','SRR22249950']	2021	2022-11-09T19:19:00.000Z			AUS	Oceania	NSW		Homo sapiens	3	human																					539	539790246	215597585	PRJNA899911			99.65	1946844	65	lineage4.3.4.1	Sensitive	['input','tree','tbprofiler','diff']	tuberculosis: unclassified		Mycobacterium tuberculosis
SAMN30948823	SRR21689660	WGS	RIVM	SRX17687209	Illumina NovaSeq 6000	PAIRED	RANDOM	GENOMIC	ILLUMINA	SRS15218597	SRP399356	['882748','bp0','SAMN30948823','SRS15218597','RIVM0139','30948823','SRX17687209','PRJNA882748','SRR21689660','RIVM0139.bam','SRP399356']	2019	2022-09-23T18:04:00.000Z			NLD	Europe		sputum	Homo sapiens	3	human																					1501	1501994994	130821788	PRJNA882748								input	tuberculosis: unclassified		Mycobacterium tuberculosis
SAMEA7555521	ERR4822152	WGS	PUBLIC HEALTH ENGLAND	ERX4691994	Illumina HiSeq 2500	PAIRED	RANDOM	GENOMIC	ILLUMINA	ERS5312164	ERP124941	['773303','project.PHE-TB','ERS5312164','run.24973','PRJEB41201','ERR4822152','experiment.24973','ERX4691994','22474928','ERP124941','SAMEA7555521','sample.24973']		2021-11-11T03:08:00.000Z			GBR	Europe										S		S						S								739	739838601	381797120	PRJEB41201	Walker_2022		97.81	1263019	28	lineage4.1.2.1	Sensitive	['tbprofiler','CRyPTIC_PHE','input','tree','diff','Walker_2022']	tuberculosis: unclassified		Mycobacterium tuberculosis
SAMN12565584	SRR9970979	WGS	UNIVERSITY COLLEGE LONDON	SRX6718640	NextSeq 500	PAIRED	RANDOM	GENOMIC	ILLUMINA	SRS5271176	SRP218410	['SRP218410','SRS5271176','PRJNA559528','559528','16_R0029B_R1.fastq.gz','SRR9970979','16_R0029B','SAMN12565584','12565584','SRX6718640']	2017	2019-08-15T06:51:00.000Z		29.88 S 30.99 E	ZAF	Africa	Durban	sputum	Homo sapiens	3	human																					3008	3008172774	1285167958	PRJNA559528								['Nimmo_2024','input']	tuberculosis: human-adapted	L4	Mycobacterium tuberculosis
SAMEA5164441	ERR4024983	WGS	WELLCOME SANGER INSTITUTE	ERX4026371	HiSeq X Ten	PAIRED	RANDOM	GENOMIC	ILLUMINA	ERS2972163	ERP112727	['ERX4026371','626130','SC_RUN_28889_1#172','PRJEB30294','14628315','ERR4024983','SAMEA5164441','SC_EXP_28889_1#172','ERP112727','The_Genomics_of_Multidrug_Resistant_Tuberculosis_Transmission__NIHR_funded_-sc-5364','ERS2972163','4b4997e4-6414-11e8-bf99-3c4a9275d6c8']		2020-04-19T04:05:00.000Z																														274	274586252	67912379	PRJEB30294			99.56	1378312	34	lineage4	HR-TB	['tree','tbprofiler','input','diff']	tuberculosis: unclassified		Mycobacterium tuberculosis
SAMN36834682	SRR25515173	WGS	SHANDONG PROVINCIAL HOSPITAL	SRX21245404	Illumina HiSeq 4000	PAIRED	RANDOM	GENOMIC	ILLUMINA	SRS18499685	SRP453313	['SRX21245404','1002108','T1715.IS300_Clean.1.fastq.gz','SAMN36834682','SRP453313','SRR25515173','PRJNA1002108','SRS18499685','bp0','36834682','T1715']	2017	2023-08-04T04:41:00.000Z		36.40 N 117.00 E	CHN	Asia	Shandong	As reported: phlegm	Homo sapiens	3	human																					1092	1092669900	488355941	PRJNA1002108			99.48	1814296	63	lineage2.2.1	Sensitive	['tree','tbprofiler','diff','input']	tuberculosis: human-adapted	L4	Mycobacterium tuberculosis	H37Rv
SAMN05918923	SRR28394163	WGS	FIND, THE FOUNDATION FOR INNOVATIVE NEW DIAGNOSTICS	SRX23998877	Illumina HiSeq 2500	PAIRED	RANDOM	GENOMIC	ILLUMINA	SRS20795447	SRP496567	['SAMN05918923','PRJNA343736','WGS-Peru3968','I0000023-7','SRR28394163','Peru3968_R1.fastq.gz','SRS20795447','5918923','343736','SRX23998877','SRP496567']	2012	2024-03-20T07:58:00.000Z		12 S 77 W	PER	South America	Lima	As reported: patient	Homo sapiens	3	human																					165	165791000	84832829	PRJNA343736			99.68	1259749	36	lineage4.8	HR-TB	['input','tbprofiler','standford','diff']	tuberculosis: unclassified		Mycobacterium tuberculosis
SAMEA115744084	ERR13272972	WGS	UNIVERSITY OF OXFORD, NUFFIELD DEPARTMENT OF MEDIC	ERX12643398	NextSeq 500	PAIRED	RANDOM PCR	GENOMIC	ILLUMINA	ERS20253968	ERP161058	['ERX12643398','41870097','SAMEA115744084','webin-reads-eefd06e78e8c','1124794','ERR13272972','PRJEB76547','eefd06e78e8c','ERP161058','ERS20253968','b28b5ff0-515d-42d2-bc0f-19e45ec26bb9']	2020	2024-08-08T11:06:00.000Z			DEU	Europe																										638	638022491	274182487	PRJEB76547								CRyPTIC_2024	tuberculosis: unclassified		Mycobacterium tuberculosis
SAMN40032242	SRR28046070	WGS	CHRISTIAN MEDICAL COLLAGE, VELLORE	SRX23697791	Illumina NovaSeq 6000	PAIRED	RANDOM	GENOMIC	ILLUMINA	SRS20527716	SRP226525	['PRJNA575883','575883','SAMN40032242','701011127','SRS20527716','701011127_R1.fastq.gz','40032242','SRP226525','SRR28046070','SRX23697791']	2021	2024-02-22T07:28:00.000Z		21.7679 N 78.8718 E	IND	Asia	Madhya Pradesh - Bhairopur		Homo sapiens	3	human																					1244	1244925842	407689276	PRJNA575883			97.12	1714636	52	lineage3	Sensitive	['tree','input','tbprofiler','diff']	tuberculosis: unclassified		Mycobacterium tuberculosis
SAMD00292830	DRR286170	WGS	TOHOKUGL	DRX275627	Illumina HiSeq 2500	PAIRED	RANDOM	GENOMIC	ILLUMINA	DRS193911	DRP007459	['PRJDB11434','SAMD00292830','DRP007459','DRX275627','DRS193911','20009451','743444','DRR286170']	2007	2021-07-02T13:38:00.000Z		34.793281 N 135.453215 E	JPN	Asia	Osaka, Toyonaka		Homo sapiens	3	human																					2111	2111827435	828913064	PRJDB11434									NTM: avium complex		Mycobacterium avium subsp. hominissuis
SAMEA7555932	ERR4822510	WGS	IML GAUTING	ERX4692500	NextSeq 500	PAIRED	RANDOM	GENOMIC	ILLUMINA	ERS5312574	ERP124948	['ERP124948','ERS5312574','PRJEB41208','run.26289','SAMEA7555932','experiment.26289','773305','ERR4822510','22475286','ERX4692500','sample.26289','project.Cryptic_3rd']		2021-11-11T03:18:00.000Z										S				S	S		S	S				S		S	S	S	S	S	S	693	693994633	295394446	PRJEB41208	CRyPTIC_reuse_table		99.5	1701085	57	lineage3.1.1	Sensitive	['CRyPTIC_Gauting','input','tree','diff','tbprofiler','CRyPTIC_reuse_table']	tuberculosis: unclassified		Mycobacterium tuberculosis
SAMN39959025	SRR27986131	AMPLICON	KWAZULU-NATAL RESEARCH INNOVATION AND SEQUENCING PLATFORM-UKZN	SRX23639509	NextSeq 2000	PAIRED	RT-PCR	GENOMIC	ILLUMINA	SRS20474713	SRP489954	['PRJNA1077072','1077072','SRX23639509','SRP489954','39959025','bp0','K056149','K056149_S51_R1_001.fastq.gz','SRR27986131','SAMN39959025','SRS20474713']		2024-02-16T01:09:00.000Z			ZAF	Africa	Western Cape	sputum	Homo sapiens	3	human																					2234	2234243786	762483230	PRJNA1077072									tuberculosis: unclassified		Mycobacterium tuberculosis
SAMEA104447384	ERR2229281	WGS	STATENS SERUM INSTITUT	ERX2282620	NextSeq 500	PAIRED	RANDOM	GENOMIC	ILLUMINA	ERS2065326	ERP022352	['ena-STUDY-STATENS SERUM INSTITUT-03-04-2017-09:47:03:433-394','ERS2065326','PRJEB20214','388615','ena-EXPERIMENT-STATENS SERUM INSTITUT-21-12-2017-12:46:39:834-494','8234991','ERR2229281','ena-RUN-STATENS SERUM INSTITUT-21-12-2017-12:46:39:834-494','ERX2282620','ERP022352','SAMEA104447384','DKC2-0404']	2009	2017-12-22T15:29:00.000Z			DNK	Europe		sputum	Homo sapiens	3	human																					465	465708309	228963715	PRJEB20214								['outbreak_1112-15_DNK','Napier_2020','input']	tuberculosis: human-adapted	L4.8	Mycobacterium tuberculosis
SAMN29361625	SRR19857418	WGS	NATIONAL SCIENCE AND TECHNOLOGY DEVELOPMENT AGENCY	SRX15900958	BGISEQ-500	PAIRED	RANDOM	GENOMIC	BGISEQ	SRS13589666	SRP109608	['SAMN29361625','SRS13589666','SRR19857418','PRJNA390052','SRP109608','390471','BGI116_1.fq.gz','SRX15900958','116','PRJNA390471','29361625','DS-24030']	2010	2022-06-27T03:06:00.000Z		14.00 N 99.54 E	THA	Asia	Kanchanaburi	sputum	Homo sapiens	3	human																					1202	1202269800	747259907	PRJNA390471									tuberculosis: unclassified		Mycobacterium tuberculosis
SAMN09102237	SRR7069504	OTHER	MODMEDMICOXFORD	SRX4000453	Illumina MiSeq	PAIRED		OTHER	ILLUMINA	SRS3282604	SRP076676	['9102237','SRX4000453','MMMOSRA:21c109e2-4c35-4293-9619-d78270365021','SRP076676','302362','SRR7069504','SAMN09102237','SRS3282604','PRJNA302362','MMMOSAM:21c109e2-4c35-4293-9619-d78270365021']	2014	2018-04-26T14:21:00.000Z			GBR	Europe			Homo sapiens	3	human																					416	416960344	247014526	PRJNA302362									tuberculosis: unclassified		Mycobacterium tuberculosis
SAMEA7528635	ERR4800050	WGS	FOUNDATION FOR MEDICAL RESEARCH INDIA	ERX4669465	NextSeq 500	PAIRED	RANDOM	GENOMIC	ILLUMINA	ERS5285105	ERP124850	['experiment.29953','ERS5285105','run.29953','ERR4800050','PRJEB41116','ERX4669465','ERP124850','773292','project.Mumbai','SAMEA7528635','22462179','sample.29953']		2021-11-10T02:15:00.000Z			IND	Asia	Mumbai											S	S					S					S			574	574020900	248804373	PRJEB41116	Walker_2022		99.44	1597809	53	lineage3.1	Sensitive	['tbprofiler','input','diff','tree','Walker_2022','CRyPTIC_IND']	tuberculosis: unclassified		Mycobacterium tuberculosis
SAMEA14460426	ERR9787107	WGS	INSTITUTE OF TROPICAL MEDICINE	ERX9334383	Illumina HiSeq 2500	PAIRED	RANDOM	GENOMIC	ILLUMINA	ERS12087872	ERP137916	['0efe4541-10cd-4d79-a29f-96d29eadb5f3','ERR9787107','28830242','ena-RUN-TAB-27-05-2022-13:53:26:580-12875','ERP137916','PRJEB53138','SAMEA14460426','ERX9334383','844815','ena-EXPERIMENT-TAB-27-05-2022-13:53:26:580-12874','ECF-12-Y818','ERS12087872']	2012	2022-06-25T18:18:00.000Z			GMB	Africa		sputum	Homo sapiens	3	human																					683	683519424	430146720	PRJEB53138			99.41	1797123	93	lineage6.1.1	Sensitive	['WGS_2011-2014_GMB','input','tree','diff','tbprofiler']	tuberculosis: unclassified		Mycobacterium tuberculosis
SAMN41598693	SRR29231016	WGS	FIND, THE FOUNDATION FOR INNOVATIVE NEW DIAGNOSTICS	SRX24749934	Illumina HiSeq 2000	PAIRED	RANDOM	GENOMIC	ILLUMINA	SRS21470522	SRP507535	['SAMN41598693','PRJNA1109295','SRP507535','TB-IS-1041-42_S120_R1_001.fastq.gz','SRX24749934','D736BB_A1D0C6E83F02_42','D736BB_A1D0C6E83F02','1109295','SRR29231016','41598693','SRS21470522']		2024-05-30T06:14:00.000Z							Homo sapiens	3	human																					301	301190338	143203506	PRJNA1109295								WHO_mutations_2023	tuberculosis: unclassified		Mycobacterium tuberculosis
SAMEA2081544	['ERR376939','ERR350112']	WGS		['ERX322948','ERX349316']	Illumina HiSeq 2000	PAIRED	RANDOM	GENOMIC	ILLUMINA	ERS253729		['38_BP72-sc-2013-06-06T15:03:13Z-1641835','SC_RUN_10315_8#38','ERR350112','Global_and_local_genomics_of_Mycobacterium_ulcerans-sc-2013-06-06T12:45:33Z-2656','SC_RUN_10771_4#38','SC_EXP_10771_4#38','ERX322948','2372459','ERR376939','ERX349316','ERP003279','PRJEB4025','ERS253729','SC_EXP_10315_8#38','SAMEA2081544','222603']					CMR	Africa		wound	Homo sapiens	3	human																					862	862348600	445976838	PRJEB4025									NTM: unclassified		Mycobacterium ulcerans
SAMEA13120073	['ERR8774358','ERR8774359']	WGS		['ERX8437634','ERX8437633']	Illumina HiSeq 2500	PAIRED		GENOMIC	ILLUMINA	ERS10724039		['ERR8774358','ERR8774359','G21578','ena-EXPERIMENT-TAB-24-02-2022-09:00:19:298-91563','ena-EXPERIMENT-TAB-24-02-2022-09:00:19:298-91565','ena-RUN-TAB-24-02-2022-09:00:19:298-91566','30046583','ERP135588','PRJEB50999','863195','ERX8437634','ERX8437633','SAMEA13120073','ena-RUN-TAB-24-02-2022-09:00:19:298-91564','ERS10724039','e85ebed1-8b4e-426c-a0a5-d56f438d6aa3']					GEO	Asia			Homo sapiens	3	human																					523	523721756	235362543	PRJEB50999			99.43	2929954	99	lineage2.2.1	MDR-TB	['tree','input','tbprofiler','diff']	tuberculosis: unclassified		Mycobacterium tuberculosis
SAMEA115475743	['ERR12866462','ERR12866465','ERR12866464','ERR12866463']	WGS		['ERX12239286','ERX12239285','ERX12239283','ERX12239284']	Illumina NovaSeq 6000	SINGLE		GENOMIC	ILLUMINA	ERS18732109		['G66446','ena-EXPERIMENT-TAB-10-04-2024-10:42:12:373-2051','ena-RUN-TAB-10-04-2024-10:42:12:372-2048','ERS18732109','PRJEB49562','ERR12866462','9bc3fa2b-c877-4dc7-b821-d8f2b9e08e1b','794708','ERX12239286','ERR12866463','ena-RUN-TAB-10-04-2024-10:42:12:374-2052','ERR12866465','ERX12239283','ena-EXPERIMENT-TAB-10-04-2024-10:42:12:371-2045','ena-RUN-TAB-10-04-2024-10:42:12:373-2050','42716125','ERX12239285','ERP134075','ena-EXPERIMENT-TAB-10-04-2024-10:42:12:373-2049','ena-EXPERIMENT-TAB-10-04-2024-10:42:12:372-2047','ERR12866464','ena-RUN-TAB-10-04-2024-10:42:12:371-2046','SAMEA115475743','ERX12239284']					TZA	Africa			Homo sapiens	3	human																					626	627545219	193960121	PRJEB49562									tuberculosis: unclassified		Mycobacterium tuberculosis
SAMN15703346	SRR12395144	WGS	WADSWORTH CENTER	SRX8893753	MinION	SINGLE	RANDOM	GENOMIC	OXFORD_NANOPORE	SRS7152776	SRP276100	['IDR2000002367-01-01.fastq.gz','SRR12395144','SRX8893753','SRS7152776','650381','PRJNA650381','A426','IDR2000002367-01-01','SAMN15703346','SRP276100','bp0','15703346']	2019	2020-08-05T13:31:00.000Z		40.7481119 N 73.98438414 W	USA	North America	New York	As reported: SPT	Homo sapiens	3	human																					976	976084295	865278781	PRJNA650381									tuberculosis: unclassified		Mycobacterium tuberculosis
SAMN11265337	SRR8791282	AMPLICON	UNIVERSITY OF CALIFORNIA SAN DIEGO	SRX5581079	Illumina iSeq 100	PAIRED	PCR	GENOMIC	ILLUMINA	SRS4542660	SRP189570	['SRR8791282','SRP189570','SRS4542660','11265337','505787','SAMN11265337','PRJNA505787','30091_S4_L001_R1_001.fastq.gz','30091_S4','SRX5581079']		2019-03-27T08:41:00.000Z						sputum	Homo sapiens	3	human																					54	54680422	22465761	PRJNA505787									tuberculosis: unclassified		Mycobacterium tuberculosis
SAMEA112801871	ERR11068069	WGS	FZB	ERX10514999	NextSeq 2000	PAIRED		GENOMIC	ILLUMINA	ERS14809417	ERP010814	['287903','ena-EXPERIMENT-TAB-21-03-2023-12:28:22:602-126619','ena-STUDY-FZB-22-06-2015-17:16:39:392-292','ERP010814','PRJEB9680','ERS14809417','22002601','SAMEA112801871','ERX10514999','33853927','ERR11068069','ena-RUN-TAB-21-03-2023-12:28:22:603-126620']		2023-07-21T02:02:00.000Z																														481	481634440	173008176	PRJEB9680			99.67	1676538	56	lineage4.3.4.2	Sensitive	['tree','input','tbprofiler','diff']	tuberculosis: unclassified		Mycobacterium tuberculosis
SAMN14417055	SRR11662188	WGS	KHON KAEN UNIVERSITY	SRX8223075	Illumina HiSeq 2500	PAIRED	Restriction Digest	GENOMIC	ILLUMINA	SRS6579713	SRP259494	['SRX8223075','SRP259494','M03773-57_R1.fq.gz','M03773-57','SRS6579713','SAMN14417055','bp0','PRJNA613706','SRR11662188','613706','14417055']	2015	2020-05-01T15:12:00.000Z		18.331 N 103.679 E	THA	Asia		sputum	Homo sapiens	3	human																					1801	1801512900	684959448	PRJNA613706								input	tuberculosis: unclassified		Mycobacterium tuberculosis
SAMEA7544176	ERR4811116	WGS	CCDC	ERX4679562	HiSeq X Ten	PAIRED	RANDOM	GENOMIC	ILLUMINA	ERS5300834	ERP124934	['experiment.12691','ERX4679562','773297','project.CDC_22','22464010','ERP124934','PRJEB41194','sample.12691','SAMEA7544176','ERR4811116','ERS5300834','run.12691']		2021-11-10T05:17:00.000Z			CHN	Asia						S	S			S	S	R	R	S				S	S	S	S	S	S	S	S	1177	1177705200	477333867	PRJEB41194	['CRyPTIC_reuse_table','Walker_2022']							['CRyPTIC_CCDC_CDC_22','CRyPTIC_reuse_table','Walker_2022','input']	tuberculosis: unclassified		Mycobacterium tuberculosis
SAMN08215208	SRR6397531	WGS	BC CENTRE FOR DISEASE CONTROL PUBLIC HEALTH LABORATORY	SRX3490627	HiSeq X Ten	PAIRED	RANDOM	GENOMIC	ILLUMINA	SRS2774507	SRP119652	['PRJNA413593','SRX3490627','SRR6397531','SRS2774507','SAMN08215208','8215208','SRP119652','BC10-Mtb199_2.fastq.gz','BC10-Mtb199','413593']	2010	2017-12-23T13:28:00.000Z		49.15 N 123.7 W	CAN	North America	British Columbia		Homo sapiens	3	human					S		S						S	S							766	766383500	358272702	PRJNA413593	CRyPTIC_WHO2021_PMC7612554		99.29	1837976	49	lineage4.1.1.1	HR-TB	['input','tbprofiler','Walker_2022','tree','diff','Napier_2020']	tuberculosis: human-adapted	L4	Mycobacterium tuberculosis
SAMN41724114	SRR29440893	WGS	SAPPHE	SRX24953514	NextSeq 500	PAIRED	RANDOM	GENOMIC	ILLUMINA	SRS21657224	SRP514414	['SRX24953514','PRJNA1120504','41724114','1590148066_R1.fastq.gz','1120504','SRP514414','SRR29440893','SRS21657224','SAMN41724114','1590148066']	2015	2024-06-17T19:11:00.000Z			AUS	Oceania			Homo sapiens	3	human																					461	461771762	200587675	PRJNA1120504									tuberculosis: unclassified		Mycobacterium tuberculosis
SAMN38210698	SRR26794508	WGS	HMS	SRX22491762	Illumina HiSeq 4000	SINGLE	cDNA	GENOMIC	ILLUMINA	SRS19504877	SRP471323	['Peru7485_R1.fastq.gz','SRX22491762','PRJNA1039243','SRS19504877','SRR26794508','38210698','SRP471323','Peru7485','bp0','7485','SAMN38210698','1039243']	2011	2023-11-11T22:53:00.000Z			PER	South America		sputum	Homo sapiens	3	human																					209	209402400	104141252	PRJNA1039243								standford	tuberculosis: unclassified		Mycobacterium tuberculosis
SAMN40273088	SRR28240246	WGS	NIH / NIAID	SRX23851071	NextSeq 2000	PAIRED	RANDOM	GENOMIC	ILLUMINA	SRS20671144	SRP493618	['TBPO-3447_lib53550_nextseq_ny0069_151bp.filtered_2_bwa.1.fastq.gz','1074779','SRS20671144','40273088','SRX23851071','54329','SRP493618','SRR28240246','SAMN40273088','PRJNA1074779']	2019	2024-03-06T10:28:00.000Z		41.7151 N 44.8271 E	GEO	Asia	Tbilisi	sputum	Homo sapiens	3	human																					568	568140852	226024320	PRJNA1074779			99.47	1104455	36	lineage4.1	Sensitive	['tree','tbprofiler','diff','input']	tuberculosis: unclassified		Mycobacterium tuberculosis
SAMEA3305608	ERR2516054	WGS	CTB/NICD	ERX2535262	Illumina MiSeq	PAIRED	RANDOM	GENOMIC	ILLUMINA	ERS2400653	ERP107968	['experiment.8272','ERR2516054','493035','PRJEB25997','run.8272','project.First_10k_genomes_study_set_5','sample.8272','SAMEA3305608','10125392','ERP107968','ERS2400653','ERX2535262']		2021-10-23T19:17:00.000Z			ZAF	Africa						S	S			S		S	R				S	S	S				S			580	580958697	381254476	PRJEB25997	Walker_2022							['CRyPTIC_CTB-NICD','Napier_2020','Walker_2022','input']	tuberculosis: human-adapted	L4.8	Mycobacterium tuberculosis
SAMEA7528912	ERR4800327	WGS	FOUNDATION FOR MEDICAL RESEARCH INDIA	ERX4669742	NextSeq 500	PAIRED	RANDOM	GENOMIC	ILLUMINA	ERS5285382	ERP124850	['ERR4800327','22462456','project.Mumbai','ERP124850','ERS5285382','experiment.30547','773292','ERX4669742','SAMEA7528912','PRJEB41116','sample.30547','run.30547']		2021-11-10T02:22:00.000Z			IND	Asia	Mumbai										S	S	S					S	S				S			775	775139700	351773537	PRJEB41116	Walker_2022		99.57	1579115	53	lineage3.1.2.1	Sensitive	['tree','Walker_2022','diff','CRyPTIC_IND','tbprofiler','input']	tuberculosis: unclassified		Mycobacterium tuberculosis
SAMEA8987194	ERR6338303	WGS	ANSES	ERX5969980	Illumina HiSeq 2500	PAIRED	RANDOM	GENOMIC	ILLUMINA	ERS6669896	ERP130602	['ena-STUDY-ANSES-19-07-2021-09:08:58:913-283','ERX5969980','webin-reads-14Z005272','PRJEB46417','ERP130602','14Z005272','881696','ERS6669896','30917979','ERR6338303','SAMEA8987194']	2014	2022-09-22T05:00:00.000Z			FRA	Europe			Meles meles	3	European badger																					472	472105000	293393800	PRJEB46417			99.23	1315062	73	La1.2	Other	['tbprofiler','tree','diff','input']	tuberculosis: animal-adapted	La1	Mycobacterium bovis
SAMEA4809081	ERR3797017	WGS	WELLCOME SANGER INSTITUTE	ERX3798984	HiSeq X Ten	PAIRED	RANDOM	GENOMIC	ILLUMINA	ERS2628987	ERP021867	['PRJEB19799','SAMEA4809081','480613','ERP021867','13789022','53ecc13c-7dd7-11e8-bf2a-3c4a9275d6c8','SC_EXP_27059_8#15','ERR3797017','SC_RUN_27059_8#15','ERS2628987','ERX3798984','Exploring_the_richness_of_Mycobacterium_bovis_strain_diversity-sc-4667']		2020-01-15T12:55:00.000Z			GBR	Europe																										482	482753946	205857384	PRJEB19799								['input','bovis_GBR']	tuberculosis: animal-adapted	La1	Mycobacterium bovis
SAMN03649060	SRR2101813	WGS	UNIVERSITY OF OXFORD	SRX1096507	Illumina HiSeq 2500	PAIRED	RANDOM	GENOMIC	ILLUMINA	SRS990863	SRP061066	['850291e5-24a5-40e8-8de6-6e59d0b2a2a5_R00000039_v3.bam','PRJNA282721','SRP061066','SRX1096507','3649060','SRS990863','SRR2101813','282721','850291e5-24a5-40e8-8de6-6e59d0b2a2a5','SAMN03649060']		2015-07-23T06:16:00.000Z			ZAF	Africa						S	S			S		S	S	S			R	S	S				S			222	222982185	154950124	PRJNA282721	CRyPTIC_WHO2021_PMC7612554							['Menardo_2021','Walker_2022','input','Napier_2020','Menardo_2018']	tuberculosis: human-adapted	L4.1.1.3	Mycobacterium tuberculosis
SAMN19688382	SRR14801608	WGS	SIMON FRASER UNIVERSITY	SRX11134909	NextSeq 500	PAIRED	RANDOM	GENOMIC	ILLUMINA	SRS9198299	SRP323639	['SRX11134909','bp0','19688382','TB-444-2514-19_S13','SRR14801608','736718','TB-444-2514-19_S13_R1_001.fastq.gz','SAMN19688382','SRP323639','PRJNA736718','SRS9198299']	2019	2021-06-13T22:45:00.000Z		47.03278 N 28.89972 E	MDA	Europe			Homo sapiens	3	human																					229	229288366	97942921	PRJNA736718			99.49	1146200	39	lineage2.2.1	MDR-TB	['input','tbprofiler','diff','tree']	tuberculosis: unclassified		Mycobacterium tuberculosis
SAMEA2661047	ERR736873	WGS	SC	ERX680564	Illumina HiSeq 2000	PAIRED	RANDOM	GENOMIC	ILLUMINA	ERS510261	ERP001072	['SAMEA2661047','Karonga_Prevention_Study__KPS____whole_genome_sequ','ERP001072','PRJEB2794','204548','ERS510261','SC_EXP_14555_8#72','Karonga_Prevention_Study__KPS____whole_genome_sequencing_in_a_whole_population-sc-2011-12-13T10:33:26Z-2066','3304642','ERX680564','ERR736873','85531-sc-2020753','SC_RUN_14555_8#72']		2015-02-10T19:53:00.000Z			MWI	Africa	Karonga																									610	610810000	294492120	PRJEB2794			99.43	1647446	38	lineage4.1.2	Sensitive	['tbprofiler','Menardo_2021','Karonga_Prevention_Study','Menardo_2018','tree','diff','input']	tuberculosis: human-adapted	L4	Mycobacterium tuberculosis
SAMEA104362316	ERR2184475	WGS	UNIVERSIDAD PERUANA CAYETANO HEREDIA, PERU	ERX2240642	Illumina HiSeq 4000	PAIRED	RANDOM	GENOMIC	ILLUMINA	ERS1987294	ERP104985	['ERR2184475','project.Peru-set1-Tandem','ERX2240642','12061706','PRJEB23245','experiment.763','sample.763','ERS1987294','run.763','ERP104985','548708','SAMEA104362316']		2022-07-21T11:58:00.000Z			PER	South America						S				S	S	S	S	S				S		S	S	S	S	S	S	534	534888600	231915996	PRJEB23245	['CRyPTIC_reuse_table','Walker_2022']		99.63	1691837	58	lineage4.3.3	Sensitive	['CRyPTIC_UPCH','tbprofiler','Walker_2022','diff','CRyPTIC_reuse_table','tree','input']	tuberculosis: unclassified		Mycobacterium tuberculosis
SAMEA1708251	ERR245677	WGS	SC	ERX220211	Illumina HiSeq 2000	PAIRED	RANDOM	GENOMIC	ILLUMINA	ERS019934	ERP000436	['ERR245677','PRJEB2358','ERP000436','Whole_genome_sequencing_of_Mycobacterium_tuberculosis_from_a_population_in_Malawi___transmission_dynamics_and_associations_with_HIV-sc-2010-12-14','SAMEA1708251','ERS019934','1984265','ERX220211','SC_RUN_5964_3#8','203880','M6007904-sc-2011-01-27-1026721','SC_EXP_5964_3#8']	2005	2013-03-20T19:14:00.000Z			MWI	Africa		sputum	Homo sapiens	3	human							S						S								1535	1535952600	952150170	PRJEB2358	Coll_2018		99.06	1099640	18	lineage1.1.3.2	Sensitive	['tbprofiler','input','tree','Coll_2018','Napier_2020','diff']	tuberculosis: human-adapted	L1.1.3.2	Mycobacterium tuberculosis
SAMN27028623	SRR18511610	WGS	INSTITUTE OF DERMATOLOGY, CHINESE ACADEMY OF MEDICAL SCIENCES AND PEKING UNION MEDICAL COLLEGE	SRX14642818	Illumina HiSeq 4000	PAIRED	PCR	GENOMIC	ILLUMINA	SRS12408904	SRP366398	['SAMN27028623','820632','27028623','SRS12408904','SGF0612018','PRJNA820632','SGF0612018_1.fastq.gz','SRX14642818','SRP366398','SRR18511610']	2018	2022-03-28T21:55:00.000Z	Mycobacteriaceae	32.02 N 118.46 E	CHN	Asia	Jiangsu	skin	Homo sapiens	3	human																					522	522511200	205916505	PRJNA820632								input	tuberculosis: unclassified		Mycobacterium tuberculosis
SAMN13169502	['SRR10379998','SRR26282625']	WGS		['SRX7080936','SRX21991692']	['Illumina MiSeq','Sequel II']	['PAIRED','SINGLE']	RANDOM	GENOMIC	['ILLUMINA','PACBIO_SMRT']	SRS5596702		['586859','13169502','TB-CPath-Valeriu-IS-1009-8366_S208_R1_001.fastq.gz','SRX21991692','SRP227831','TB6807_demultiplex.bc1011_BAK8A_OA--bc1011_BAK8A_OA.hifi_reads.fastq.gz','SRR26282625','SRR10379998','SRX7080936','SAMN13169502','PRJNA586859','bp0','6807','SRS5596702','TB6807']				47.0105 N 28.8638 E	MDA	Europe	Chisinau	bronchoalveolar lavage	Homo sapiens	3	human																					1137	1137191532	691818616	PRJNA586859								['input','Menardo_2021']	tuberculosis: human-adapted	L4	Mycobacterium tuberculosis
SAMN18793714	SRR14270057	WGS	NATIONAL INSTITUTE FOR COMMUNICABLE DISEASE CONTROL AND PREVENTION, CHINESE CENTER FOR DISEASE CONTR	SRX10631582	Illumina HiSeq 2000	SINGLE	RANDOM PCR	GENOMIC	ILLUMINA	SRS8727841	SRP315261	['JL06156','JL06156.tar.gz','PRJNA722811','SRX10631582','SRP315261','SRR14270057','722811','SAMN18793714','ICDC_JL06156','bp0','18793714','SRS8727841']	2006	2021-04-19T04:22:00.000Z			CHN	Asia		sputum	Homo sapiens	3	human																					1	1397298	1166892	PRJNA722811									tuberculosis: unclassified		Mycobacterium tuberculosis
SAMN08295256	SRR6442526	WGS	SAN RAFFAELE	SRX3533722	Illumina HiSeq 2500	PAIRED	RANDOM	GENOMIC	ILLUMINA	SRS2809118	SRP128089	['8295256','SAMN08295256','SRP128089','bp0','SRX3533722','PRJNA428596','111254_210916_BGD_210916_100.gatk.bam','SRR6442526','SRS2809118','111254_WGS','428596','111254']		2018-01-05T12:55:00.000Z			BGD	Asia			Homo sapiens	3	human					S		S	S	S				S	S				S			421	421554500	213061908	PRJNA428596	CRyPTIC_WHO2021_PMC7612554		98.48	137959	3	lineage4.9;lineage1	Sensitive	['tbprofiler','Menardo_2021','Walker_2022','input']	tuberculosis: human-adapted	L1.2.2	Mycobacterium tuberculosis
SAMN03253093	['SRR3668219','SRR3647355','SRR3668218','SRR2667440']	['WGA','WGS','Bisulfite-Seq']		['SRX1846066','SRX1846067','SRX1830301','SRX1340786']	['Illumina HiSeq 2500','PacBio RS II']	['PAIRED','SINGLE']	RANDOM	GENOMIC	['ILLUMINA','PACBIO_SMRT']	SRS1116744		['26-2.p0.3.bax.h5','270004','26-1.p0.bas.h5','26.1','SRX1340786','SRR2667440','SRP064893','SRR3647355','SRR3668219','3253093','26_2.fastq','SAMN03253093','SRS1116744','SRX1846067','26','SRX1830301','SRR3668218','26.2','26_2_clean.fq','SRX1846066','PRJNA270004']																																5030	5031827081	9084240677	PRJNA270004								['Brites_2018','nextstrain_global_tree','input']	tuberculosis: animal-adapted	La1	Mycobacterium bovis	BCG
SAMEA1556695	ERR181741	WGS	SC	ERX157851	Illumina HiSeq 2000	PAIRED	RANDOM	GENOMIC	ILLUMINA	ERS142260	ERP001072	['Karonga_Prevention_Study__KPS____whole_genome_sequencing_in_a_whole_population-sc-2011-12-13T10:33:26Z-2066','SC_EXP_8233_5#68','SC_RUN_8233_5#68','ERX157851','1779085','SAMEA1556695','ERS142260','204548','ERP001072','Karonga_Prevention_Study__KPS____whole_genome_sequ','ERR181741','8001295-sc-2012-05-29T15:12:43Z-1429175','PRJEB2794']	2007	2012-10-23T11:24:00.000Z			MWI	Africa	Karonga	sputum	Homo sapiens	3	human							S						S								265	265986400	139114706	PRJEB2794	Coll_2018		90.46	2154204	49	lineage4.3.4.2.1	Sensitive	['Menardo_2018','tbprofiler','Karonga_Prevention_Study','input','Coll_2018','Napier_2020','diff','tree','Menardo_2021']	tuberculosis: human-adapted	L4.3.4.2.1	Mycobacterium tuberculosis
SAMN12551392	SRR10040335	WGS	FUDAN UNIVERSITY	SRX6775410	Illumina HiSeq 2000	PAIRED	RANDOM PCR	GENOMIC	ILLUMINA	SRS5322497	SRP219763	['SZ_2014_0410_R1.fastq.gz','SRX6775410','SRP219763','SRS5322497','PRJNA559678','MTB_SZ_2014_0410','SRR10040335','559678','bp0','12551392','SAMN12551392','SZ_2014_0410']	2014	2019-08-30T14:22:00.000Z		22.55 N 114.06 E	CHN	Asia	Shenzhen	sputum	Homo sapiens	3	human																					827	827028600	316679802	PRJNA559678								['R-MDR_2013-17_Shenzhen_CHN','input']	tuberculosis: unclassified		Mycobacterium tuberculosis
SAMEA2533932	['ERR551422','ERR551423','ERR551424']	WGS		['ERX510491','ERX510493','ERX510492']	Illumina HiSeq 2500	PAIRED		GENOMIC	ILLUMINA	ERS457334		['8438-05_lib1264_hpi_2014-01-14_150bp','ERS457334','ERR551422','ERX510492','5242844','8438-05','8438-05_lib1264_hpi_r0088_301bp','PRJEB6273','ERR551423','8438-05_lib1264_hpi_2013-11-14_150bp','ERP005779','SAMEA2533932','ERX510491','ena-STUDY-FZB-08-05-2014-02:23:48:240-40','325612','ERX510493','ERR551424']																																1103	1104881134	652689549	PRJEB6273								['input','Napier_2020']	tuberculosis: human-adapted	L2.2.1	Mycobacterium tuberculosis
SAMEA5157173	ERR2984782	WGS	NATIONAL INSTITUTE OF HEALTH DR. RICARDO JORGE	ERX2987354	Illumina MiSeq	PAIRED	RANDOM	GENOMIC	ILLUMINA	ERS2964906	ERP111748	['ERR2984782','ERX2987354','10565465','SAMEA5157173','INSA_27102018','ERP111748','PT_TB0098','ERS2964906','505027','PRJEB29446']	2018	2019-01-02T16:39:00.000Z			PRT	Europe																										516	516734849	290158411	PRJEB29446								['input','Menardo_2021']	tuberculosis: human-adapted	L4	Mycobacterium tuberculosis
SAMN06010366	SRR28393431	WGS	FIND, THE FOUNDATION FOR INNOVATIVE NEW DIAGNOSTICS	SRX23998233	Illumina HiSeq 2500	PAIRED	RANDOM	GENOMIC	ILLUMINA	SRS20794803	SRP496567	['PRJNA343736','SRS20794803','SAMN06010366','SRR28393431','SRP496567','I0001672-0','343736','WGS-Peru3304','SRX23998233','Peru3304_R1.fastq.gz','6010366']	2012	2024-03-20T07:44:00.000Z		12 S 77 W	PER	South America	Lima	As reported: patient	Homo sapiens	3	human																					1599	1599250250	806990969	PRJNA343736			99.75	1768924	51	lineage4.3.3	MDR-TB	['diff','tree','standford','tbprofiler','input']	tuberculosis: unclassified		Mycobacterium tuberculosis
SAMN14344132	SRR11564881	AMPLICON	RUTGERS UNIVERSITY NEWARK	SRX8133882	Illumina MiSeq	PAIRED	PCR	GENOMIC	ILLUMINA	SRS6497322	SRP256991	['14344132','SRS6497322','SRP256991','SAMN14344132','PRJNA608715','608715','2492-DA-0934','2492-DA-0934_S72_L001_R1_001.fastq','SRX8133882','SRR11564881']		2020-04-17T19:29:00.000Z			GHA	Africa		sputum	Homo sapiens	3	human																					23	23849242	10604842	PRJNA608715									tuberculosis: unclassified		Mycobacterium tuberculosis
SAMN18723908	SRR14231662	AMPLICON	SUN YAT-SEN UNIVERSITY	SRX10596112	Illumina HiSeq 4000	PAIRED	PCR	GENOMIC	ILLUMINA	SRS8698062	SRP314709	['18723908','SRP314709','BleoR repeat-3','SRS8698062','SRX10596112','SAMN18723908','716418','SRR14231662','BleoR_repeat-3_1.fq.gz','PRJNA716418']		2021-04-13T16:35:00.000Z																														3058	3058720500	387265191	PRJNA716418									unclassified mycobacteria		Mycobacterium sp.
SAMN15700994	SRR12367137	WGS	DIVISION OF GENOMIC MEDICINE AND INNOVATION SUPPORT	SRX8866172	NextSeq 500	SINGLE	RANDOM PCR	GENOMIC	ILLUMINA	SRS7127142	SRP275544	['SRP275544','PRJNA650263','SRR12367137','15700994','SAMN15700994','bp0','SRX8866172','650263','MTBDR180034','MTBDR180034_S6_good_1.fastq.gz','SRS7127142']	2019	2020-08-03T04:31:00.000Z		15.87 N 100.99 E	THA	Asia		sputum	Homo sapiens	3	human																					78	78953726	40420912	PRJNA650263									tuberculosis: unclassified		Mycobacterium tuberculosis
SAMN27520225	SRR18715419	WGS	NIH / NIAID	SRX14815709	NextSeq 500	PAIRED	RANDOM	GENOMIC	ILLUMINA	SRS12572245	SRP369525	['PRJNA825524','SRS12572245','SRX14815709','SAMN27520225','bp0','27692','27520225','UKR-581_lib41175_nextseq_ny0003_151bp.filtered_2nd.1.fastq.gz','SRP369525','825524','SRR18715419']	2020	2022-04-11T14:32:00.000Z		49.9935 N 36.2304 E	UKR	Europe	Kharkiv	sputum	Homo sapiens	3	human																					412	412903364	143019811	PRJNA825524			98.98	1620366	54	lineage2.2.1	MDR-TB	['input','diff','tree','TB_Portals','tbprofiler']	tuberculosis: unclassified		Mycobacterium tuberculosis
SAMEA116000297	ERR13654031	WGS	NATIONAL INSTITUTE OF HEALTH DR. RICARDO JORGE	ERX13024861	NextSeq 2000	PAIRED	RANDOM	GENOMIC	ILLUMINA	ERS20963896	ERP111748	['43579505','505027','INSA_27102018','PRJEB29446','ERS20963896','ERX13024861','SAMEA116000297','PT_TB1072','ERP111748','ERR13654031']	2024	2024-09-14T20:40:00.000Z			PRT	Europe																										385	385025293	101660072	PRJEB29446									tuberculosis: unclassified		Mycobacterium tuberculosis
SAMN08913262	SRR6982365	WGS	SAN RAFFAELE	SRX3922662	Illumina MiSeq	PAIRED	RANDOM	GENOMIC	ILLUMINA	SRS3157280	SRP128089	['bp0','8913262','PRJNA428596','428596','TRL0081287','SRR6982365','SRS3157280','SRX3922662','TRL0081287_WGS','SAMN08913262','SRP128089','TRL0081287_S36.gatk.bam']		2018-04-12T16:37:00.000Z							Homo sapiens	3	human																					122	122275453	61103826	PRJNA428596								input	tuberculosis: unclassified		Mycobacterium tuberculosis
SAMEA9071000	ERR6362298	WGS	Swiss-TPH	ERX5628207	Illumina NovaSeq 6000	SINGLE	RANDOM	GENOMIC	ILLUMINA	ERS6799306	ERP129488	['PRJEB45389','20453965','SAMEA9071000','737713','ERX5628207','ERS6799306','ERR6362298','WGS RR-TB Khayelitsha','ERP129488','G48181_1']		2021-10-13T18:40:00.000Z			ZAF	Africa																										419	419356343	132810989	PRJEB45389								R-RR_HIVcoinf_ZAF	tuberculosis: unclassified		Mycobacterium tuberculosis
SAMEA7525311	ERR4796813	WGS	FOUNDATION FOR MEDICAL RESEARCH INDIA	ERX4666228	NextSeq 500	PAIRED	RANDOM	GENOMIC	ILLUMINA	ERS5281785	ERP124850	['773292','22458875','ERX4666228','PRJEB41116','experiment.1538','SAMEA7525311','run.1538','project.Mumbai','ERP124850','ERS5281785','sample.1538','ERR4796813']		2021-11-09T22:05:00.000Z			IND	Asia	Mumbai					S	S			R	I	R	S	R				R		S	S	S	R	S	R	750	750437100	329481855	PRJEB41116	['Walker_2022','CRyPTIC_reuse_table']		99.55	1580170	51	lineage2.2.1	Pre-XDR-TB	['CRyPTIC_IND','Walker_2022','CRyPTIC_reuse_table','diff','input','tree','tbprofiler']	tuberculosis: unclassified		Mycobacterium tuberculosis
SAMEA13294472	ERR9121176	WGS	UNIVERSITY OF OXFORD, NUFFIELD DEPARTMENT OF MEDIC	ERX8663178	Illumina MiSeq	PAIRED	RANDOM	GENOMIC	ILLUMINA	ERS10897398	ERP136048	['ERS10897398','30300110','PRJEB51415','SAMEA13294472','ERR9121176','ERX8663178','862826','run.1381.1.3541774d59b08252093d80a1eac17673','project.SeqTreat_Valencia1','ERP136048','sample.1381.02b334b1','experiment.1381.1f09802c']		2024-08-04T00:30:00.000Z			ESP	Europe	Valencia																									640	640668259	363480497	PRJEB51415								CRyPTIC_SeqTreat_Valencia	tuberculosis: unclassified		Mycobacterium tuberculosis
SAMEA104144163	ERR2020073	WGS	FUDAN UNIVERSITY	ERX2079320	Illumina HiSeq 2000	PAIRED	RANDOM PCR	GENOMIC	ILLUMINA	ERS1803181	ERP023843	['7566888','ERX2079320','ERR2020073','ena-EXPERIMENT-FUDAN UNIVERSITY-28-06-2017-15:23:06:789-30','SAMEA104144163','ERS1803181','1030','ERP023843','400749','ena-RUN-FUDAN UNIVERSITY-28-06-2017-15:23:06:789-30','PRJEB21577','ena-STUDY-FUDAN UNIVERSITY-28-06-2017-15:23:07:609-344']	2011	2020-02-26T16:02:00.000Z			CHN	Asia		sputum	Homo sapiens	3	human																					375	375389910	64593688	PRJEB21577			97.89	1713981	43	lineage2.2.1	HR-TB	['input','tree','tbprofiler','diff']	tuberculosis: unclassified		Mycobacterium tuberculosis
SAMN09102382	SRR7070341	OTHER	MODMEDMICOXFORD	SRX4000806	Illumina MiSeq	PAIRED		OTHER	ILLUMINA	SRS3282934	SRP076676	['SRS3282934','SRP076676','SAMN09102382','9102382','SRR7070341','MMMOSRA:11ecdd9b-ff82-4346-becd-ef97838478d1','MMMOSAM:11ecdd9b-ff82-4346-becd-ef97838478d1','302362','PRJNA302362','SRX4000806']	2016	2018-04-26T14:27:00.000Z			GBR	Europe			Homo sapiens	3	human																					510	510840299	318620289	PRJNA302362									tuberculosis: unclassified		Mycobacterium tuberculosis
SAMEA7547583	ERR4814077	WGS	BRAZIL	ERX4684067	Illumina HiSeq 4000	PAIRED	RANDOM	GENOMIC	ILLUMINA	ERS5304237	ERP124940	['ERR4814077','ERX4684067','PRJEB41200','project.Brazil','run.16950','773302','ERS5304237','ERP124940','22466976','SAMEA7547583','experiment.16950','sample.16950']	2018	2021-11-10T11:05:00.000Z			BRA	South America						R				S	S	S	S	S				S		S	S	S	S	S	S	461	461970900	208693462	PRJEB41200	['CRyPTIC_reuse_table','Walker_2022']		99.48	1691556	63	lineage4.1.2.1	Sensitive	['Walker_2022','diff','input','CRyPTIC_reuse_table','tbprofiler','CRyPTIC_BRA','tree','standford']	tuberculosis: unclassified		Mycobacterium tuberculosis
SAMEA7526600	ERR4798046	WGS	FOUNDATION FOR MEDICAL RESEARCH INDIA	ERX4667465	NextSeq 500	PAIRED	RANDOM	GENOMIC	ILLUMINA	ERS5283073	ERP124850	['ERX4667465','773292','ERP124850','sample.13039','PRJEB41116','project.Mumbai','ERR4798046','experiment.13039','22460163','ERS5283073','SAMEA7526600','run.13039']		2021-11-09T23:07:00.000Z			IND	Asia	Mumbai					S	S			R	S	R	S	R				R		S	S	S	R	S	R	534	534223500	235133389	PRJEB41116	['CRyPTIC_reuse_table','Walker_2022']		99.6	1683702	55	lineage2.2.1.1	Pre-XDR-TB	['CRyPTIC_reuse_table','diff','tbprofiler','input','CRyPTIC_IND','Walker_2022','tree']	tuberculosis: unclassified		Mycobacterium tuberculosis
SAMEA104362192	ERR2184351	WGS	UNIVERSIDAD PERUANA CAYETANO HEREDIA, PERU	ERX2240518	Illumina HiSeq 4000	PAIRED	RANDOM	GENOMIC	ILLUMINA	ERS1987170	ERP104985	['SAMEA104362192','project.Peru-set1-Tandem','ERP104985','ERR2184351','ERS1987170','548708','ERX2240518','sample.639','PRJEB23245','experiment.639','run.639','12061582']		2021-10-17T08:38:00.000Z			PER	South America						S				S	S	S	S	S				S		S	S	S	S	S	S	546	546565200	238073149	PRJEB23245	['CRyPTIC_reuse_table','Walker_2022']		99.45	1740202	59	lineage2.2.1	Sensitive	['CRyPTIC_reuse_table','CRyPTIC_UPCH','tree','diff','input','Walker_2022','tbprofiler']	tuberculosis: unclassified		Mycobacterium tuberculosis
SAMN05172741	['SRR3610597','SRR3611823']	AMPLICON		['SRX1811079','SRX1810628']	Illumina MiSeq	PAIRED	PCR	GENOMIC	ILLUMINA	SRS1474777		['21-0025_reclean','SRP075909','Mycobacterium-tuberculosis-21-0025_S14_L001_R1_001.fastq.gz','SRX1811079','SRR3611823','SRR3610597','PRJNA322712','SRS1474777','21-0025','SRX1810628','SAMN05172741','322712','5172741','Mycobacterium-tuberculosis-21-0025-reclean_S15_L001_R1_001.fastq.gz']					MDA	Europe		sputum	Homo sapiens	3	human																					93	94028186	69317337	PRJNA322712									tuberculosis: unclassified		Mycobacterium tuberculosis
SAMN15404012	SRR12399182	AMPLICON	GENOSCREEN	SRX8897106	NextSeq 500	PAIRED	PCR	GENOMIC	ILLUMINA	SRS7155879	SRP276358	['SRX8897106','SRP276358','15404012','PRJNA643157','SAMN15404012','DRC_Deeplex374','bp0','SRR12399182','643157','2016-00642_S56_R1_001.fastq.gz','SRS7155879','2016-00642']	2016	2020-08-06T09:56:00.000Z			COD	Africa		sputum	Homo sapiens	3	human																					121	121578008	56693190	PRJNA643157									tuberculosis: unclassified		Mycobacterium tuberculosis
SAMN16966210	SRR13180259	WGS	SCIENSANO	SRX9618460	Illumina MiSeq	PAIRED	RANDOM	GENOMIC	ILLUMINA	SRS7820658	SRP295468	['16966210','bp0','SAMN16966210','SRS7820658','681718','SRX9618460','SRP295468','SRR13180259','PRJNA681718','S19BD06296','S19BD06296_1.fastq.gz']	2019	2020-12-02T08:06:00.000Z			BEL	Europe			Homo sapiens	3	human																					425	425573044	227075209	PRJNA681718			98.02	1583308	83	lineage3	HR-TB	['input','tree','diff','tbprofiler']	tuberculosis: unclassified		Mycobacterium tuberculosis
SAMN30547630	SRR21279467	WGS	SCHOOL OF PUBLIC HEALTH, FUDAN UNIVERSITY	SRX17288662	Illumina HiSeq 2500	PAIRED	RANDOM	GENOMIC	ILLUMINA	SRS14853192	SRP394436	['SAMN30547630','PRJNA874331','lzwG109B24','SRS14853192','SRR21279467','lzwG109B24_R1.fastq.gz','30547630','SRX17288662','874331','SRP394436','bp0']	2018	2022-08-28T12:12:00.000Z			CHN	Asia	Eastern China		Homo sapiens	3	human																					2636	2636426798	988639043	PRJNA874331			96.42	1811966	30	lineage2.2.1	Other	['input','tbprofiler']	tuberculosis: unclassified		Mycobacterium tuberculosis
SAMN09102138	SRR7069614	OTHER	MODMEDMICOXFORD	SRX4000343	Illumina MiSeq	PAIRED		OTHER	ILLUMINA	SRS3282507	SRP076676	['SAMN09102138','SRS3282507','PRJNA302362','SRR7069614','9102138','MMMOSRA:307bec33-713c-49f9-ad95-65a46f54f9b4','MMMOSAM:307bec33-713c-49f9-ad95-65a46f54f9b4','302362','SRX4000343','SRP076676']	2016	2018-04-26T14:22:00.000Z			GBR	Europe			Homo sapiens	3	human																					396	396912134	222020224	PRJNA302362									tuberculosis: unclassified		Mycobacterium tuberculosis
SAMEA114443697	ERR13258463	WGS	SEOUL NATIONAL UNIVERSITY	ERX12628858	Illumina MiSeq	PAIRED	RANDOM	GENOMIC	ILLUMINA	ERS16431481	ERP151439	['1022751','ERR13258463','webin-reads-GReAT_JP_562','PRJEB66375','ERS16431481','ERP151439','41848615','SAMEA114443697','ERX12628858','GReAT_JP_562','c7f31963-9edb-49ef-a000-987e031fb6cb']	2012	2024-08-06T02:26:00.000Z			JPN	Asia		sputum	Homo sapiens	3	human																					832	832656705	488019541	PRJEB66375									tuberculosis: unclassified		Mycobacterium tuberculosis
SAMN39287168	SRR27450326	WGS	MDUPHL	SRX23121981	NextSeq 550	PAIRED	RANDOM	GENOMIC	ILLUMINA	SRS20075533	SRP399923	['SAMN39287168','PRJNA857537','SRR27450326','39287168','AUSMDU00067432_S16_R1_001.fastq.gz','AUSMDU00067432','SRP399923','SRS20075533','SRX23121981','857537']	2022	2024-01-07T19:12:00.000Z			AUS	Oceania	Victoria		Homo sapiens	3	human																					1248	1248701980	561519583	PRJNA857537			99.59	1609091	56	lineage4.1.1.1	Sensitive	['diff','tbprofiler','input','tree']	tuberculosis: unclassified		Mycobacterium tuberculosis
SAMN15337227	SRR12062486	WGS	FUDAN UNIVERSITY	SRX8590443	Illumina HiSeq 2500	PAIRED	RANDOM PCR	GENOMIC	ILLUMINA	SRS6881593	SRP268168	['SRS6881593','SRX8590443','SRR12062486','SZ_2017_0876_R1.fastq.gz','PRJNA640897','640897','bp0','SZ_2017_0876','SRP268168','15337227','SAMN15337227','p30-6']	2018	2020-06-21T09:21:00.000Z			CHN	Asia	shenzhen	sputum	Homo sapiens	3	human																					687	687675000	301212603	PRJNA640897			99.56	1693283	58	lineage2.2.1.1	Pre-XDR-TB	['tree','diff','input','tbprofiler']	tuberculosis: unclassified		Mycobacterium tuberculosis
SAMEA104718491	ERR2446140	WGS	RIVM - NATIONAL INSTITUTE FOR PUBLIC HEALTH AND TH	ERX2465241	Illumina HiSeq 2500	SINGLE	RANDOM	GENOMIC	ILLUMINA	ERS2319874	ERP107526	['ERX2465241','SAMEA104718491','8820423','PRJEB25592','ena-STUDY-RIVM - National Institute for Public Health and the Environment-15-03-2018-13:44:58:461-243','ERR2446140','ena-RUN-RIVM - National Institute for Public Health and the Environment-26-03-2018-16:05:17:744-86','WGSVNTR201686','ERP107526','448124','ERS2319874','ena-EXPERIMENT-RIVM - National Institute for Public Health and the Environment-26-03-2018-16:05:17:744-86']	2016	2019-06-11T17:59:00.000Z			NLD	Europe			Homo sapiens	3	human																					457	457458050	153093223	PRJEB25592								['WGS_2016_NLD','Napier_2020']	tuberculosis: human-adapted	L3	Mycobacterium tuberculosis
SAMN37457377	SRR26112640	WGS	WADSWORTH CENTER	SRX21826869	Illumina MiSeq	PAIRED	RANDOM	GENOMIC	ILLUMINA	SRS18926477	SRP338930	['IDR2100071691-01-01.R1.fastq.gz','SRX21826869','IDR2100071691-01-01','PRJNA766641','IDR2100071691','SRR26112640','766641','SRP338930','37457377','SRS18926477','SAMN37457377']	2021	2023-09-19T16:21:00.000Z			USA	North America	New York state		Homo sapiens	3	human																					531	531198477	326119700	PRJNA766641									tuberculosis: unclassified		Mycobacterium tuberculosis
SAMEA6456375	ERR3806839	WGS	INSTITUTE OF TROPICAL MEDICINE	ERX3808583	Illumina HiSeq 2500	PAIRED	RANDOM	GENOMIC	ILLUMINA	ERS4221889	ERP119211	['ERP119211','SAMEA6456375','E14-26624','600196','ERS4221889','ERX3808583','webin-reads-E14-26624','PRJEB36076','ena-STUDY-Institute of tropical medicine-08-01-2020-09:16:49:129-1770','13850611','ERR3806839']	2014	2020-01-19T11:43:00.000Z			GMB	Africa		sputum	Homo sapiens	3	human																					556	556070606	344182272	PRJEB36076								input	tuberculosis: human-adapted		Mycobacterium africanum
SAMN42034378	SRR29539242	WGS	NIAID TB PORTALS PROGRAM	SRX25046892	NextSeq 2000	PAIRED	RANDOM	GENOMIC	ILLUMINA	SRS21744040	SRP515897	['SRX25046892','1074785','SRP515897','SAMN42034378','SRR29539242','TBPO-3705_lib57310_nextseq_ny0095_151bp.filtered_2_bwa.1.fastq.gz','42034378','SRS21744040','PRJNA1074785','34416']	2021	2024-06-25T13:38:00.000Z		48.3794 N 31.1656 E	UKR	Europe		sputum	Homo sapiens	3	human																					670	670880912	232519840	PRJNA1074785									tuberculosis: unclassified		Mycobacterium tuberculosis
SAMEA115746581	ERR13285390	WGS	UNIVERSITY OF OXFORD, NUFFIELD DEPARTMENT OF MEDIC	ERX12655816	Illumina NovaSeq 6000	PAIRED	RANDOM PCR	GENOMIC	ILLUMINA	ERS20256465	ERP161058	['80ee0c9dd46a','PRJEB76547','1124794','b28b5ff0-515d-42d2-bc0f-19e45ec26bb9','SAMEA115746581','41890114','webin-reads-80ee0c9dd46a','ERS20256465','ERR13285390','ERP161058','ERX12655816']	2020	2024-08-10T07:25:00.000Z			USA	North America																										866	866082845	288830719	PRJEB76547								CRyPTIC_2024	tuberculosis: unclassified		Mycobacterium tuberculosis
SAMEA7550009	ERR4816647	WGS	PUBLIC HEALTH ENGLAND	ERX4686489	Illumina MiSeq	PAIRED	RANDOM	GENOMIC	ILLUMINA	ERS5306659	ERP124941	['PRJEB41201','project.PHE-TB','ERS5306659','SAMEA7550009','ERP124941','experiment.19467','run.19467','ERR4816647','ERX4686489','773303','22469404','sample.19467']		2021-11-10T16:21:00.000Z			GBR	Europe																										365	365663921	229008849	PRJEB41201			99.93	2036276	67	lineage4.9	Sensitive	['CRyPTIC_PHE','tree','input','diff','tbprofiler']	tuberculosis: unclassified		Mycobacterium tuberculosis
SAMEA11225642	ERR7902615	WGS	FZB	ERX7470760	NextSeq 500	PAIRED		GENOMIC	ILLUMINA	ERS8875118	ERP005779	['325612','24647177','PRJEB6273','ena-EXPERIMENT-FZB-04-01-2022-15:51:50:333-35','ERS8875118','ena-RUN-FZB-04-01-2022-15:51:50:333-35','ERX7470760','15162-14','SAMEA11225642','ERP005779','ena-STUDY-FZB-08-05-2014-02:23:48:240-40','ERR7902615']		2022-07-30T09:48:00.000Z																														740	740853808	329470698	PRJEB6273			99.28	1593373	53	lineage1.1.3.2	Sensitive	['input','tree','tbprofiler','diff']	MTBC		Mycobacterium tuberculosis complex sp.
SAMN09102210	SRR7070202	OTHER	MODMEDMICOXFORD	SRX4000945	Illumina MiSeq	PAIRED		OTHER	ILLUMINA	SRS3283036	SRP076676	['PRJNA302362','302362','SRX4000945','SRR7070202','MMMOSAM:256c3f89-0c11-41ef-87aa-d258932bec06','SRP076676','SAMN09102210','9102210','MMMOSRA:256c3f89-0c11-41ef-87aa-d258932bec06','SRS3283036']	2015	2018-04-26T14:26:00.000Z			GBR	Europe			Homo sapiens	3	human																					250	250639464	157412381	PRJNA302362									tuberculosis: unclassified		Mycobacterium tuberculosis
SAMEA7526156	ERR4797605	WGS	FOUNDATION FOR MEDICAL RESEARCH INDIA	ERX4667021	NextSeq 500	PAIRED	RANDOM	GENOMIC	ILLUMINA	ERS5282629	ERP124850	['PRJEB41116','sample.10593','22459719','ERS5282629','ERP124850','773292','run.10593','experiment.10593','ERX4667021','project.Mumbai','ERR4797605','SAMEA7526156']		2021-11-09T22:56:00.000Z			IND	Asia	Mumbai					R	R			R	R	R	R	R				R		S	S	S	S	R	S	756	756091800	356849315	PRJEB41116	['Walker_2022','CRyPTIC_reuse_table']							['CRyPTIC_IND','Walker_2022','CRyPTIC_reuse_table','input']	tuberculosis: unclassified		Mycobacterium tuberculosis
SAMN18881973	SRR14335527	WGS	USDA-NVSL-DBPL	SRX10689589	Illumina MiSeq	PAIRED	RANDOM	GENOMIC	ILLUMINA	SRS8781943	SRP316592	['PRJNA725521','725521','bp0','MAP177_Petersburgh-NY_IDcow1532_RS165_R1.fastq.gz','SAMN18881973','SRS8781943','SRR14335527','SRP316592','MAP 177','SRX10689589','18881973']	2006	2021-04-27T16:37:00.000Z			USA	North America	NY		Bos taurus	2	bovine																					415	415179286	189441261	PRJNA725521									NTM: avium complex		Mycobacterium avium subsp. paratuberculosis
SAMN34293944	SRR24255998	WGS	NIH / NIAID	SRX20051952	NextSeq 500	PAIRED	RANDOM	GENOMIC	ILLUMINA	SRS17387211	SRP433800	['958249','SAMN34293944','21139','PRJNA958249','SRP433800','UKR-642_lib42400_nextseq_nx0148_151bp.filtered_2nd.1.fastq.gz','SRS17387211','34293944','SRX20051952','SRR24255998','bp0']	2020	2023-04-21T17:58:00.000Z		48.3794 N 31.1656 E	UKR	Europe		sputum	Homo sapiens	3	human																					561	561495292	271366757	PRJNA958249			99.52	1375913	47	lineage4.1.2.1	Sensitive	['input','tbprofiler','tree','diff']	tuberculosis: unclassified		Mycobacterium tuberculosis
SAMN14401546	SRR11348198	WGS	UNIVERSITY OF SYDNEY	SRX7950094	HiSeq X Ten	PAIRED	RANDOM	GENOMIC	ILLUMINA	SRS6336764	SRP253266	['14401546','SRS6336764','SRR11348198','613351','SAMN14401546','P26','bp0','PRJNA613351','P26_R1.fastq.gz','SRX7950094','SRP253266']		2020-03-19T01:38:00.000Z		13.0827 N 80.2707 E	IND	Asia	Chennai	sputum	Homo sapiens	3	human																					761	761737500	327034082	PRJNA613351			59.8	1018157	34	lineage1.1.2	Sensitive	['tree','diff','tbprofiler','input']	tuberculosis: unclassified		Mycobacterium tuberculosis
SAMN43780180	SRR30673513	WGS	FIND, THE FOUNDATION FOR INNOVATIVE NEW DIAGNOSTICS	SRX26092120	Illumina HiSeq X	PAIRED	RANDOM	GENOMIC	ILLUMINA	SRS22658438	SRP532857	['1160005','SRS22658438','SRX26092120','TB038050066','TB038050066_R1.fastq.gz','SRP532857','PRJNA1160005','SRR30673513','43780180','WGS-TB038050066','SAMN43780180']	2021	2024-09-16T04:55:00.000Z			IND	Asia		sputum	Homo sapiens	3	human																					1019	1019310702	417834289	PRJNA1160005									tuberculosis: unclassified		Mycobacterium tuberculosis
SAMEA5164875	ERR4022309	WGS	WELLCOME SANGER INSTITUTE	ERX4023697	HiSeq X Ten	PAIRED	RANDOM	GENOMIC	ILLUMINA	ERS2972597	ERP024108	['ERR4022309','Mycobacteria_in_non_CF_bronchiectasis_patients-sc-4853','ERX4023697','c4fcef26-5db3-11e8-bf7f-3c4a9275d6c8','PRJEB21813','14628399','ERP024108','SAMEA5164875','512657','ERS2972597','SC_EXP_28632_6#75','SC_RUN_28632_6#75']		2020-04-18T23:54:00.000Z																														341	341680082	149243554	PRJEB21813									NTM: avium complex		Mycobacterium avium
SAMEA112298831	ERR10762487	WGS	FZB	ERX10213287	NextSeq 500	PAIRED		GENOMIC	ILLUMINA	ERS14409654	ERP143890	['ena-RUN-TAB-10-01-2023-07:58:11:625-123305','ena-EXPERIMENT-TAB-10-01-2023-07:58:11:625-123304','NOR-90','32692320','ERP143890','PRJEB58814','ERS14409654','ERR10762487','922844','ERX10213287','5c0a0331-2284-442c-8b83-562285263163','SAMEA112298831']		2023-01-15T08:18:00.000Z			MDA	Europe	Chisinau																									667	667868929	300979451	PRJEB58814			99.45	1602976	54	lineage4.2.1	MDR-TB	['diff','input','tbprofiler','R-RRMDR_2014-15_MDA','tree']	tuberculosis: unclassified		Mycobacterium tuberculosis
SAMN18648276	SRR14164848	WGS	STANFORD UNIVERSITY	SRX10532989	NextSeq 550	PAIRED	RANDOM	GENOMIC	ILLUMINA	SRS8656263	SRP289688	['PRJNA671770','SAMN18648276','SRR14164848','T1-328-2013-2030-S19','T1-328-2013-2030-S19_R1.fastq.gz','18648276','bp0','SRS8656263','671770','SRX10532989','ms_394','SRP289688']	2013	2021-04-07T13:39:00.000Z			BRA	South America	Mato Grosso do Sul, Dourados	sputum	Homo sapiens	3	human																					315	315785696	127726788	PRJNA671770			99.74	1838013	61	lineage4.3.4.2	Sensitive	['diff','tree','standford','tbprofiler','input']	tuberculosis: unclassified		Mycobacterium tuberculosis
SAMN19694217	SRR14807567	WGS	SIMON FRASER UNIVERSITY	SRX11140257	NextSeq 500	PAIRED	RANDOM	GENOMIC	ILLUMINA	SRS9202791	SRP323639	['SRR14807567','bp0','736718','SRX11140257','TB-MoldovaSeq-DNA164-1514_S165','19694217','PRJNA736718','SRS9202791','SRP323639','TB-MoldovaSeq-DNA164-1514_S165_1.fastq.gz','SAMN19694217']	2018	2021-06-14T14:28:00.000Z		47.03278 N 28.89972 E	MDA	Europe			Homo sapiens	3	human																					223	223977998	99164351	PRJNA736718			99.52	1208978	41	lineage4.2.1	Pre-XDR-TB	['input','tree','diff','tbprofiler']	tuberculosis: unclassified		Mycobacterium tuberculosis
SAMN08709244	SRR6832696	WGS	SAN RAFFAELE	SRX3788881	Illumina HiSeq 2500	PAIRED	RANDOM	GENOMIC	ILLUMINA	SRS3041545	SRP128089	['SRR6832696','bp0','91-2137_WGS','SAMN08709244','SRP128089','428596','8709244','91-2137_090816_UKR_090816_100.gatk.bam','PRJNA428596','SRX3788881','91-2137','SRS3041545']		2018-03-14T10:41:00.000Z			UKR	Europe			Homo sapiens	3	human	S	S			S		S	S	S			S	S	S				S			328	328474725	172525586	PRJNA428596	CRyPTIC_WHO2021_PMC7612554		99.56	2767616	59	lineage4.8	Sensitive	['tbprofiler','diff','tree','Walker_2022','input']	tuberculosis: unclassified		Mycobacterium tuberculosis
SAMN40031031	SRR28045053	WGS	CHRISTIAN MEDICAL COLLAGE, VELLORE	SRX23696645	Illumina NovaSeq 6000	PAIRED	RANDOM	GENOMIC	ILLUMINA	SRS20526811	SRP226525	['SAMN40031031','PRJNA575883','40031031','575883','SRP226525','3301012132_R1.fastq.gz','3301012132','SRR28045053','SRX23696645','SRS20526811']	2021	2024-02-22T06:58:00.000Z		21.7679 N 78.8718 E	IND	Asia	Madhya Pradesh - Bhairopur		Homo sapiens	3	human																					1239	1239557188	529742191	PRJNA575883			99.35	1794288	52	lineage3	Sensitive	['tree','input','diff','tbprofiler']	tuberculosis: unclassified		Mycobacterium tuberculosis
SAMEA7554681	ERR4821313	WGS	PUBLIC HEALTH ENGLAND	ERX4691155	Illumina HiSeq 2500	PAIRED	RANDOM	GENOMIC	ILLUMINA	ERS5311325	ERP124941	['ERX4691155','experiment.24134','22474075','run.24134','project.PHE-TB','SAMEA7554681','PRJEB41201','ERR4821313','sample.24134','773303','ERS5311325','ERP124941']		2021-11-11T02:07:00.000Z			GBR	Europe										S		R						S	S							479	479955673	187198033	PRJEB41201	Walker_2022							['CRyPTIC_PHE','Walker_2022','input']	tuberculosis: unclassified		Mycobacterium tuberculosis
SAMEA7547646	ERR4814287	WGS	PUBLIC HEALTH ENGLAND	ERX4684130	Illumina HiSeq 2500	PAIRED	RANDOM	GENOMIC	ILLUMINA	ERS5304300	ERP124941	['PRJEB41201','SAMEA7547646','773303','ERS5304300','ERR4814287','ERP124941','22467039','sample.17108','experiment.17108','ERX4684130','run.17108','project.PHE-TB']		2021-11-10T11:03:00.000Z			GBR	Europe										S		S						S	S							153	153608154	64446825	PRJEB41201	Walker_2022		99.44	1445509	32	lineage4.1.2	Sensitive	['tree','Walker_2022','input','CRyPTIC_PHE','diff','tbprofiler']	tuberculosis: unclassified		Mycobacterium tuberculosis
SAMEA6875480	ERR4195323	WGS	Instituto_de_Biomedicina_de_Valencia	ERX4156706	Illumina MiSeq	PAIRED	RANDOM	GENOMIC	ILLUMINA	ERS4603041	ERP122165	['mtb_valencia_isolates','PRJEB38719','ERR4195323','ERS4603041','28874679','ERX4156706','ERP122165','846033','G1201','SAMEA6875480']	2015	2022-06-11T04:48:00.000Z			ESP	Europe	Valencia																									497	497643141	276201386	PRJEB38719								['input','Cancino-Muñoz_2022']	tuberculosis: human-adapted	L4.1.2.1	Mycobacterium tuberculosis
SAMN14942835	SRR11824684	AMPLICON	GENOSCREEN	SRX8375545	Illumina MiSeq	PAIRED	PCR	GENOMIC	ILLUMINA	SRS6690315	SRP262596	['633380','SRX8375545','SRS6690315','bp0','PRJNA633380','SAMN14942835','14942835','SRR11824684','2000-01024','SRP262596','NTM7','2000-01024_S69_L001_R1_001.fastq.gz']	2000	2020-05-21T11:35:00.000Z																														9	9135534	5232883	PRJNA633380									NTM: unclassified		Mycobacterium marinum
SAMN08214905	SRR6397647	WGS	BC CENTRE FOR DISEASE CONTROL PUBLIC HEALTH LABORATORY	SRX3490511	HiSeq X Ten	PAIRED	RANDOM	GENOMIC	ILLUMINA	SRS2774388	SRP119652	['BC06-Mtb239','SRX3490511','SRS2774388','SRR6397647','BC06-Mtb239_1.fastq.gz','PRJNA413593','8214905','413593','SRP119652','SAMN08214905']	2006	2017-12-22T04:45:00.000Z		49.15 N 123.7 W	CAN	North America	British Columbia		Homo sapiens	3	human					S		S						S	S							786	786773750	367990527	PRJNA413593	CRyPTIC_WHO2021_PMC7612554		99.57	1834046	53	lineage2.2.1	Sensitive	['tree','Walker_2022','tbprofiler','diff','input','Napier_2020']	tuberculosis: human-adapted	L2	Mycobacterium tuberculosis
SAMEA115745018	ERR13276296	WGS	UNIVERSITY OF OXFORD, NUFFIELD DEPARTMENT OF MEDIC	ERX12646722	NextSeq 500	PAIRED	RANDOM PCR	GENOMIC	ILLUMINA	ERS20254902	ERP161058	['495336e1d282','b28b5ff0-515d-42d2-bc0f-19e45ec26bb9','ERP161058','SAMEA115745018','ERS20254902','webin-reads-495336e1d282','ERX12646722','1124794','ERR13276296','41870790','PRJEB76547']	2020	2024-08-08T10:51:00.000Z			DEU	Europe																										528	528548750	233457922	PRJEB76547								CRyPTIC_2024	tuberculosis: unclassified		Mycobacterium tuberculosis
SAMEA6875605	ERR4195807	WGS	Instituto_de_Biomedicina_de_Valencia	ERX4156831	Illumina MiSeq	PAIRED	RANDOM	GENOMIC	ILLUMINA	ERS4603166	ERP122165	['28874804','SAMEA6875605','846033','mtb_valencia_isolates','PRJEB38719','G1697','ERR4195807','ERP122165','ERX4156831','ERS4603166']	2016	2022-06-11T04:53:00.000Z			ESP	Europe	Valencia					S					S															722	722027368	335010520	PRJEB38719		No						['Cancino-Muñoz_2022','TGU','input']	tuberculosis: human-adapted	L4.1.2	Mycobacterium tuberculosis
SAMN31047284	SRR21745992	AMPLICON	TAIWAN CENTERS FOR DISEASE CONTROL	SRX17741520	Ion Torrent S5	SINGLE	PCR	GENOMIC	ION_TORRENT	SRS15270390	SRP400129	['S062','SRR21745992','SAMN31047284','tNGS-TWCDC062','SRS15270390','884755','IonXpress_093.220200005.fastq','SRX17741520','SRP400129','31047284','PRJNA884755']	2022	2022-09-28T19:39:00.000Z		25.02 N 121.35 E	TWN	Asia		lung	Homo sapiens	3	human																					198	198955377	150489064	PRJNA884755									tuberculosis: unclassified		Mycobacterium tuberculosis
SAMEA1886008	ERR270625	WGS	SC	ERX244852	Illumina HiSeq 2000	PAIRED	RANDOM	GENOMIC	ILLUMINA	ERS202821	ERP000276	['ERR270625','PRJEB2221','S00013127-sc-2013-01-04T10:48:36Z-1534487','2140842','SC_EXP_9352_5#12','SC_RUN_9352_5#12','Mycobacterium tuberculosis pilot-sc-2010-07-26','ERS202821','203976','ERP000276','SAMEA1886008','ERX244852']		2013-05-08T22:15:00.000Z																														413	413377800	213578568	PRJEB2221			99.36	1803298	40	lineage4.4.2	Sensitive	['input','tbprofiler','diff']	tuberculosis: unclassified		Mycobacterium tuberculosis
SAMEA8987164	ERR6338274	WGS	ANSES	ERX5969951	Illumina HiSeq 2500	PAIRED	RANDOM	GENOMIC	ILLUMINA	ERS6669866	ERP130602	['ERX5969951','ena-STUDY-ANSES-19-07-2021-09:08:58:913-283','ERP130602','ERR6338274','SAMEA8987164','ERS6669866','30917949','PRJEB46417','webin-reads-13Z003075','13Z003075','881696']	2013	2022-09-22T05:05:00.000Z			FRA	Europe			Meles meles	3	European badger																					353	353554000	222433268	PRJEB46417			88.6	864243	44	La1.2	Other	['input','tree','diff','tbprofiler']	tuberculosis: animal-adapted	La1	Mycobacterium bovis
SAMEA115577874	ERR13093823	WGS	ST JAMES'S HOPSITAL	ERX12465521	Illumina MiSeq	PAIRED	PCR	GENOMIC	ILLUMINA	ERS19586234	ERP145095	['ena-EXPERIMENT-TAB-13-05-2024-16:47:57:029-141788','3eabcf50-8780-452a-beaf-df6fa4e73fe5','42659061','SAMEA115577874','1053993','ERR13093823','ERP145095','ERS19586234','19IE14','ERX12465521','ena-RUN-TAB-13-05-2024-16:47:57:029-141789','PRJEB60052']	2019	2024-07-27T12:30:00.000Z			IRL	Europe			Homo sapiens	3	human																					335	335356588	198187056	PRJEB60052									tuberculosis: unclassified		Mycobacterium tuberculosis
SAMEA2078996	['ERR386791','ERR351859']	WGS		['ERX324642','ERX359021']	Illumina HiSeq 2000	PAIRED	RANDOM	GENOMIC	ILLUMINA	ERS253610		['ERX359021','ERR351859','ERR386791','Mycobacterium tuberculosis pilot-sc-2010-07-26','ERX324642','203976','SC_RUN_10396_1#15','SAMEA2078996','SC_RUN_10868_7#15','SC_EXP_10396_1#15','SC_EXP_10868_7#15','ERP000276','2375644','ERS253610','S00018312-sc-2013-06-06T15:00:01Z-1641716','PRJEB2221']																																847	847683600	413766626	PRJEB2221			99.55	3676849	83	lineage3	Sensitive	['diff','tree','tbprofiler','input']	tuberculosis: unclassified		Mycobacterium tuberculosis
SAMN07658464	SRR6046415	WGS	MODMEDMICOXFORD	SRX3193491	Illumina MiSeq	PAIRED	RANDOM	GENOMIC	ILLUMINA	SRS2519541	SRP117784	['PRJNA401515','401515','SRR6046415','SRS2519541','SAMN07658464','SRX3193491','MMMOSRA:d4cfc9e0-fccd-47c5-956f-59cde691127b','SRP117784','MMMOSAM:d4cfc9e0-fccd-47c5-956f-59cde691127b','7658464']	2016	2017-10-27T18:30:00.000Z			GBR	Europe	Oxford		Homo sapiens	3	human					S		S					S	S								273	273165442	171076923	PRJNA401515	CRyPTIC_WHO2021_PMC7612554		99.35	1364309	45	lineage3	Other	['tree','diff','tbprofiler','Walker_2022','input','Napier_2020']	tuberculosis: human-adapted	L3	Mycobacterium tuberculosis
SAMN38210399	SRR26794790	WGS	HMS	SRX22492152	Illumina HiSeq 4000	SINGLE	cDNA	GENOMIC	ILLUMINA	SRS19505267	SRP471323	['38210399','Peru7180','Peru7180_R1.fastq.gz','SRS19505267','7180','1039243','SRX22492152','SRR26794790','SRP471323','bp0','PRJNA1039243','SAMN38210399']	2011	2023-11-11T22:54:00.000Z			PER	South America		sputum	Homo sapiens	3	human																					287	287202600	139044456	PRJNA1039243								standford	tuberculosis: unclassified		Mycobacterium tuberculosis
SAMEA115745134	ERR13276412	WGS	UNIVERSITY OF OXFORD, NUFFIELD DEPARTMENT OF MEDIC	ERX12646838	NextSeq 500	PAIRED	RANDOM PCR	GENOMIC	ILLUMINA	ERS20255018	ERP161058	['ERP161058','ERS20255018','1124794','b28b5ff0-515d-42d2-bc0f-19e45ec26bb9','webin-reads-61210188d51c','SAMEA115745134','61210188d51c','41888828','PRJEB76547','ERX12646838','ERR13276412']	2020	2024-08-10T12:00:00.000Z			DEU	Europe																										470	470318544	196308840	PRJEB76547								CRyPTIC_2024	tuberculosis: unclassified		Mycobacterium tuberculosis
SAMEA5569879	['ERR9029858','ERR3287686']	WGS		['ERX3314195','ERX8573260']	['Illumina HiSeq 4000','Illumina NovaSeq 6000']	PAIRED	RANDOM	GENOMIC	ILLUMINA	ERS3371901		['ERR9029858','PRJEB32234','sample.11712','ERX8573260','experiment.11712','542465','SAMEA5569879','experiment.33753','run.11712','ERP114885','ERR3287686','project.Gates_clinical_isolates_Peru','run.33753.1','ERX3314195','11622164','ERS3371901']					PER	South America						S				S	S	S	S	S				R		S	S	S	S	S	R	1455	1455884256	530219452	PRJEB32234	['Walker_2022','CRyPTIC_reuse_table']		99.78	3567481	123	lineage4.3.3	MDR-TB	['diff','input','tbprofiler','CRyPTIC_UPCH','Walker_2022','tree','CRyPTIC_reuse_table']	tuberculosis: unclassified		Mycobacterium tuberculosis
SAMN20513043	SRR15316437	WGS	SCHOOL OF PUBLIC HEALTH, FUDAN UNIVERSITY	SRX11621159	Illumina HiSeq 2000	PAIRED	PCR	GENOMIC	ILLUMINA	SRS9656421	SRP330727	['20513043','751240','PRJNA751240','SRR15316437','SRS9656421','SAMN20513043','SRX11621159','F72','SRP330727','bp0','2008-North-032','F72_R1.fastq.gz']	2008	2021-08-01T01:30:00.000Z		30.32 N 120.31 E	CHN	Asia	Zheijiang	sputum	Homo sapiens	3	human																					1468	1468585800	563860698	PRJNA751240								['input','timelapse_Zhejiang_CHN']	tuberculosis: unclassified		Mycobacterium tuberculosis
SAMEA4040874	ERR1463945	WGS	FZB	ERX1534422	NextSeq 500	PAIRED		GENOMIC	ILLUMINA	ERS1211984	ERP014761	['ena-EXPERIMENT-FZB-20-06-2016-15:56:31:900-57','ERS1211984','ena-STUDY-FZB-30-03-2016-19:00:00:745-26','PRJEB13214','ERX1534422','7348880','ena-RUN-FZB-20-06-2016-15:56:31:900-57','393955','3927-15','ERP014761','ERR1463945','SAMEA4040874']		2017-07-13T10:27:00.000Z																														782	782499273	328837541	PRJEB13214								outbreak_chimera_postsurgery	NTM: avium complex		Mycobacterium intracellulare subsp. chimaera
SAMN31031303	SRR21733231	WGS	MDUPHL	SRX17728999	NextSeq 500	PAIRED	RANDOM	GENOMIC	ILLUMINA	SRS15258457	SRP399923	['SAMN31031303','AUSMDU00051753','PRJNA857537','SRR21733231','31031303','AUSMDU00051753_S95_R1_001.fastq.gz','SRP399923','SRS15258457','857537','SRX17728999']	2020	2022-09-28T00:55:00.000Z			AUS	Oceania	Victoria		Homo sapiens	3	human																					354	354930781	169028384	PRJNA857537			99.65	1675433	57	lineage2.2.1.1	Sensitive	['tree','tbprofiler','input','diff']	tuberculosis: unclassified		Mycobacterium tuberculosis
SAMEA104718852	ERR2446501	WGS	RIVM - NATIONAL INSTITUTE FOR PUBLIC HEALTH AND TH	ERX2465602	Illumina HiSeq 2500	SINGLE	RANDOM	GENOMIC	ILLUMINA	ERS2320235	ERP107526	['WGSVNTR2016447','ERX2465602','ena-RUN-RIVM - National Institute for Public Health and the Environment-26-03-2018-16:05:17:757-447','SAMEA104718852','ERR2446501','ena-EXPERIMENT-RIVM - National Institute for Public Health and the Environment-26-03-2018-16:05:17:757-447','448124','8820784','ERP107526','ena-STUDY-RIVM - National Institute for Public Health and the Environment-15-03-2018-13:44:58:461-243','PRJEB25592','ERS2320235']	2016	2019-06-11T18:00:00.000Z			NLD	Europe			Homo sapiens	3	human																					441	441126281	122428690	PRJEB25592								['WGS_2016_NLD','Napier_2020']	tuberculosis: human-adapted	L3	Mycobacterium tuberculosis
SAMEA9070238	ERR6362060	WGS	Swiss-TPH	ERX5627446	Illumina NovaSeq 6000	SINGLE	RANDOM	GENOMIC	ILLUMINA	ERS6798545	ERP129488	['737713','20453434','ERX5627446','SAMEA9070238','ERR6362060','ERS6798545','ERP129488','WGS RR-TB Khayelitsha','PRJEB45389','G44951_1']		2021-10-13T17:56:00.000Z			ZAF	Africa																										333	333250611	99510924	PRJEB45389								R-RR_HIVcoinf_ZAF	tuberculosis: unclassified		Mycobacterium tuberculosis
SAMEA7559889	ERR4827453	WGS	IML GAUTING	ERX4697437	NextSeq 500	PAIRED	RANDOM	GENOMIC	ILLUMINA	ERS5316526	ERP124980	['773307','ERX4697437','experiment.2025','ERS5316526','ERP124980','ERR4827453','PRJEB41239','run.2025','SAMEA7559889','project.Central_Asia','22475454','sample.2025']		2021-11-12T01:05:00.000Z																														181	181575638	85335690	PRJEB41239			98.83	886440	19	lineage4.1.2.1	Other	['input','CRyPTIC_Gauting_CentralAsia','tbprofiler','diff']	tuberculosis: unclassified		Mycobacterium tuberculosis
SAMN31030100	SRR21732197	WGS	MDUPHL	SRX17727971	NextSeq 500	PAIRED	RANDOM	GENOMIC	ILLUMINA	SRS15257435	SRP399923	['31030100','SRR21732197','SRS15257435','SAMN31030100','AUSMDU00017352','857537','PRJNA857537','SRX17727971','SRP399923','AUSMDU00017352_S188_R1_001.fastq.gz']	2016	2022-09-27T23:39:00.000Z			AUS	Oceania	Victoria		Homo sapiens	3	human																					703	703101836	299148489	PRJNA857537			99.34	1682351	58	lineage1.2.1.2.1	HR-TB	['diff','tree','tbprofiler','input']	tuberculosis: unclassified		Mycobacterium tuberculosis
SAMEA9977605	ERR6866907	WGS	IMPERIAL COLLEGE LONDON	ERX6490335	Illumina HiSeq 2000	PAIRED	RANDOM	GENOMIC	ILLUMINA	ERS7655883	ERP123401	['LI2203309','PRJEB39837','ERX6490335','LI2203309_raw_wgs_R1R2','666870','ena-STUDY-IMPERIAL COLLEGE LONDON-12-08-2020-14:44:57:582-2394','ERR6866907','ERS7655883','LI2203309_raw_wgs','SAMEA9977605','ERP123401','22012405']	2009	2021-10-15T14:01:00.000Z			PER	South America	Lima		Homo sapiens	3	human																					334	334164812	146214025	PRJEB39837			99.66	1698051	57	lineage4.3.2	Sensitive	['input','standford','diff','tbprofiler','tree']	tuberculosis: unclassified		Mycobacterium tuberculosis
SAMN17119551	SRR13396015	WGS	CORNELL UNIVERSITY	SRX9815166	Illumina HiSeq 2500	PAIRED	RANDOM	GENOMIC	ILLUMINA	SRS7998915	SRP301093	['6316_2708_28736_HCGGHBCXX_MAP107_TAAGGCGA_ACTGCATA_R1.fastq.gz','SRP301093','SRS7998915','SRX9815166','686527','bp0','MAP107','SRR13396015','17119551','PRJNA686527','6316_2708_28736_HCGGHBCXX','SAMN17119551']	2006	2021-01-09T22:55:00.000Z			USA	North America	Petersburgh, NY (Evergreen Farm)																									752	752038728	340155519	PRJNA686527									NTM: avium complex		Mycobacterium avium subsp. paratuberculosis
SAMN41664491	SRR29273860	WGS	FIND, THE FOUNDATION FOR INNOVATIVE NEW DIAGNOSTICS	SRX24791072	Illumina HiSeq 2000	PAIRED	RANDOM	GENOMIC	ILLUMINA	SRS21508294	SRP511583	['SRP511583','SRX24791072','41664491','EUST16892','SRS21508294','1119915','SAMN41664491','bp0','EUST16892_lib84_R1.fastq.gz','SRR29273860','PRJNA1119915']	2017-11	2024-06-04T09:42:00.000Z			ROU	Europe			Homo sapiens	3	human																					781	781288136	337609679	PRJNA1119915									tuberculosis: unclassified		Mycobacterium tuberculosis
SAMEA114572960	ERR12245895	WGS	UCL CENTRE FOR CLINICAL MICROBIOLOGY	ERX11656853	MinION	SINGLE	RANDOM	GENOMIC	OXFORD_NANOPORE	ERS16613412	ERP153128	['ERR12245895','ERP153128','ERS16613412','ena-RUN-TAB-07-11-2023-11:24:20:254-100473','74d26cda-dc2c-4a1f-baf8-ce633431b15c','ena-EXPERIMENT-TAB-07-11-2023-11:24:20:253-100472','SAMEA114572960','TB_isoniazid_mono_1','43077913','ERX11656853','PRJEB68143','1145744']	2021	2024-08-23T05:09:00.000Z			GBR	Europe			Homo sapiens	3	human																					173	173890036	156582600	PRJEB68143									tuberculosis: unclassified		Mycobacterium tuberculosis
SAMN16078655	SRR12634625	WGS	UNIVERSITY OF GEORGIA	SRX9116785	Illumina MiSeq	PAIRED	PCR	GENOMIC	ILLUMINA	SRS7359320	SRP282309	['COH15634-COW5564A33_S79_R1_001.fastq.gz','SRS7359320','663279','COH15634','SRX9116785','SAMN16078655','PRJNA663279','bp0','SRP282309','16078655','SRR12634625']		2020-09-14T18:44:00.000Z		0.18 N 32.33 E	UGA	Africa	Rubaga, Kampala	sputum	Homo sapiens	3	human																					445	445008778	192719089	PRJNA663279								input	tuberculosis: unclassified		Mycobacterium tuberculosis
SAMN26429335	SRR18218665	AMPLICON	RUTGERS NEW JERSEY MEDICAL SCHOOL	SRX14365035	Illumina MiSeq	SINGLE	PCR	SYNTHETIC	ILLUMINA	SRS12178201	SRP362443	['SRX14365035','26429335','bp0','SRP362443','812767','SAMN26429335','glpK-10X-D12-ND1','PRJNA812767','33_S33_L001_R1_001.fastq','SRR18218665','SRS12178201','S33']	2020	2022-03-04T07:45:00.000Z			USA	North America	Newark, NJ	As reported: laboratory strain																								0	172933	137250	PRJNA812767									tuberculosis: unclassified		Mycobacterium tuberculosis
SAMEA115747751	ERR13289285	WGS	UNIVERSITY OF OXFORD, NUFFIELD DEPARTMENT OF MEDIC	ERX12659711	Illumina NovaSeq 6000	PAIRED	RANDOM PCR	GENOMIC	ILLUMINA	ERS20257635	ERP161058	['ERX12659711','ERR13289285','ERS20257635','ERP161058','1124794','5bdf6b69f96a','PRJEB76547','b28b5ff0-515d-42d2-bc0f-19e45ec26bb9','41891225','webin-reads-5bdf6b69f96a','SAMEA115747751']	2022	2024-08-10T05:35:00.000Z			ZAF	Africa																										773	773652426	248308821	PRJEB76547								CRyPTIC_2024	tuberculosis: unclassified		Mycobacterium tuberculosis
SAMN02414964	['SRR1165376','SRR1163462','SRR1163483','SRR1167138']	WGS		['SRX466300','SRX467801']	Illumina HiSeq 2000	PAIRED	RANDOM	GENOMIC	ILLUMINA	SRS554004		['C33J6ACXX140118.3.tagged_78.bam','SAMN02414964','C3R2YACXX140127.1.Illumina_P5-Jofel_P7-Xepib.bam','BTB11-299','2414964','SRR1163462','2528056.WR39306.Solexa-210673.C33J6ACXX140118.P','2528056.WR39305.Pond-315580.C3R2YACXX140127.P','SRX466300','SRR1163483','SRS554004','SRX467801','C3R2YACXX140127.2.Illumina_P5-Jofel_P7-Xepib.bam','SRR1167138','PRJNA229360','C33J6ACXX140118.2.tagged_78.bam','PRJNA229329','229329','SRR1165376','SRP036829']					SWE	Europe		As reported: VSK	Homo sapiens	3	human	S	S				S	R	S	R			S	R					R	S		2766	2767667852	1498277517	PRJNA229329	CRyPTIC_WHO2021_PMC7612554		99.38	6010922	133	lineage2.2.1	Pre-XDR-TB	['tree','Menardo_2018','Menardo_2021','input','Napier_2020','Walker_2022','tbprofiler','Nimmo_2024','diff']	tuberculosis: human-adapted	L2.2.1	Mycobacterium tuberculosis
SAMEA115749336	ERR13290187	WGS	UNIVERSITY OF OXFORD, NUFFIELD DEPARTMENT OF MEDIC	ERX12660673	Illumina MiSeq	PAIRED	RANDOM PCR	GENOMIC	ILLUMINA	ERS20265623	ERP161058	['PRJEB76547','33e63a986295','ERR13290187','ERS20265623','SAMEA115749336','1124794','webin-reads-33e63a986295','ERX12660673','b28b5ff0-515d-42d2-bc0f-19e45ec26bb9','ERP161058','41908503']	2017	2024-08-20T20:59:00.000Z			GBR	Europe																										149	149782297	93339119	PRJEB76547								CRyPTIC_2024	tuberculosis: unclassified		Mycobacterium tuberculosis
SAMN03246271	SRR1723518	WGS	INSTITUTE OF PATHOGEN BIOLOGY, CAMS&PUMC	SRX816773	Illumina HiSeq 2500	SINGLE	RANDOM	GENOMIC	ILLUMINA	SRS797020	SRP051327	['07DS17325','07DS17325.fastq.bz2','SRP051327','268900','SAMN03246271','SRX816773','SRS797020','3246271','SRR1723518','07DS17325 WGS','PRJNA268900']	2007	2015-01-12T04:06:00.000Z			CHN	Asia	Hubei	sputum	Homo sapiens	3	human																					915	915976575	600859075	PRJNA268900								['input','Nimmo_2024','Napier_2020']	tuberculosis: human-adapted	L2.2.1	Mycobacterium tuberculosis
SAMEA14493379	ERR9806802	WGS	UNIVERSITY OF ANTWERP	ERX9353788	Illumina HiSeq 2500	PAIRED	RANDOM PCR	GENOMIC	ILLUMINA	ERS12121743	ERP134958	['SAMEA14493379','ERX9353788','PRJEB50385','ERP134958','844747','ERS12121743','ERR9806802','ena-EXPERIMENT-TAB-31-05-2022-21:20:15:573-1792','cheddar_cheese','ena-RUN-TAB-31-05-2022-21:20:15:574-1793','28830752']	2012	2022-06-25T18:27:00.000Z			ZAF	Africa		sputum	Homo sapiens	3	human																					2376	2376385452	1135520353	PRJEB50385			99.51	1049054	36	lineage4.1.2.1	Pre-XDR-TB	['tree','input','diff','tbprofiler']	tuberculosis: unclassified		Mycobacterium tuberculosis
SAMN34294174	SRR24256228	WGS	NIH / NIAID	SRX20052235	NextSeq 500	PAIRED	RANDOM	GENOMIC	ILLUMINA	SRS17387495	SRP433800	['958249','TBPO-2618_lib47191_nextseq_nx0204_151bp.filtered_2nd.1.fastq.gz','34294174','PRJNA958249','SAMN34294174','24139','SRP433800','SRR24256228','SRX20052235','SRS17387495','bp0']	2021	2023-04-21T18:00:00.000Z		48.3794 N 31.1656 E	UKR	Europe		sputum	Homo sapiens	3	human																					622	622678797	293954151	PRJNA958249			99.54	1506877	51	lineage2.2.1	Pre-XDR-TB	['input','diff','tbprofiler','tree']	tuberculosis: unclassified		Mycobacterium tuberculosis
SAMEA115746859	ERR13285704	WGS	UNIVERSITY OF OXFORD, NUFFIELD DEPARTMENT OF MEDIC	ERX12656130	NextSeq 500	PAIRED	RANDOM PCR	GENOMIC	ILLUMINA	ERS20256743	ERP161058	['ERX12656130','36061ba3fc8f','SAMEA115746859','ERR13285704','b28b5ff0-515d-42d2-bc0f-19e45ec26bb9','webin-reads-36061ba3fc8f','ERS20256743','PRJEB76547','41890392','ERP161058','1124794']	2020	2024-08-10T13:57:00.000Z			DEU	Europe																										655	655877911	296535486	PRJEB76547								CRyPTIC_2024	tuberculosis: unclassified		Mycobacterium tuberculosis
SAMEA112804695	ERR11080863	WGS	FZB	ERX10528232	NextSeq 500	PAIRED		GENOMIC	ILLUMINA	ERS14812241	ERP010814	['3014-05','ena-RUN-TAB-22-03-2023-09:21:25:262-111825','287903','ena-EXPERIMENT-TAB-22-03-2023-09:21:25:262-111824','ena-STUDY-FZB-22-06-2015-17:16:39:392-292','PRJEB9680','ERP010814','SAMEA112804695','33892792','ERR11080863','ERS14812241','ERX10528232']		2023-07-22T01:17:00.000Z																														483	483588793	232034024	PRJEB9680			99.42	1322430	44	lineage4.1.2.1	Sensitive	['tbprofiler','input','tree','diff']	tuberculosis: unclassified		Mycobacterium tuberculosis
SAMEA1118386	ERR2513205	WGS	PHE	ERX2532415	Illumina HiSeq 2500	PAIRED	RANDOM	GENOMIC	ILLUMINA	ERS2397795	ERP107961	['ERS2397795','ERP107961','project.First_10k_genomes_study_set_4','SAMEA1118386','493034','experiment.4926','ERX2532415','PRJEB25991','run.4926','ERR2513205','sample.4926','10122332']		2021-10-23T15:08:00.000Z			GBR	Europe	England									S		S					S	S								903	903297704	445979662	PRJEB25991	Walker_2022		99.65	1913363	65	lineage4.6.2.2	Sensitive	['Napier_2020','CRyPTIC_PHE','tree','Walker_2022','tbprofiler','input','diff']	tuberculosis: human-adapted	L4.6.2.2	Mycobacterium tuberculosis
SAMN05576056	SRR4035870	WGS	HARVARD MEDICAL SCHOOL	SRX2027027	Illumina HiSeq 2000	PAIRED	RANDOM	GENOMIC	ILLUMINA	SRS1621362	SRP082185	['SRX2027027','746-LivC3_1.fastq.gz','323744','SAMN05576056','5576056','PRJNA323744','SRS1621362','P24-Liver-C3','SRP082185','SRR4035870']	2013-07	2016-08-16T14:14:00.000Z		29.6483 S 30.3318 E	ZAF	Africa	Kwazulu-Natal	necropsy (morgue)	Homo sapiens	3	human																					290	290485898	206936009	PRJNA323744								['Napier_2020','denylist','intrapatient_ZAF','input']	tuberculosis: human-adapted	L4.3.2.1	Mycobacterium tuberculosis
SAMEA115743909	ERR13267717	WGS	UNIVERSITY OF OXFORD, NUFFIELD DEPARTMENT OF MEDIC	ERX12638143	NextSeq 500	PAIRED	RANDOM PCR	GENOMIC	ILLUMINA	ERS20253793	ERP161058	['b28b5ff0-515d-42d2-bc0f-19e45ec26bb9','ERR13267717','ERX12638143','41869942','1124794','ERS20253793','PRJEB76547','ERP161058','SAMEA115743909','webin-reads-4d3a3b706044','4d3a3b706044']	2020	2024-08-08T11:04:00.000Z			DEU	Europe																										1277	1277219192	542893631	PRJEB76547								CRyPTIC_2024	tuberculosis: unclassified		Mycobacterium tuberculosis
SAMEA7526212	ERR4797659	WGS	FOUNDATION FOR MEDICAL RESEARCH INDIA	ERX4667077	NextSeq 500	PAIRED	RANDOM	GENOMIC	ILLUMINA	ERS5282685	ERP124850	['project.Mumbai','22459775','SAMEA7526212','773292','experiment.10649','run.10649','PRJEB41116','ERR4797659','ERX4667077','ERP124850','ERS5282685','sample.10649']		2021-11-09T22:56:00.000Z			IND	Asia	Mumbai					S	S			S	S	S	S	S				S		S	S	S	S	S	S	771	771333600	315931050	PRJEB41116	['CRyPTIC_reuse_table','Walker_2022']							['Walker_2022','CRyPTIC_reuse_table','input','CRyPTIC_IND']	tuberculosis: unclassified		Mycobacterium tuberculosis
SAMN04522128	['SRR11947384','SRR3732701']	WGS		['SRX8491885','SRX1888507']	Illumina HiSeq 2500	['SINGLE','PAIRED']	PCR	GENOMIC	ILLUMINA	SRS1531875		['BI_578','G05203_1.fastq.gz','SAMN04522128','SRR3732701','SRS1531875','300846','PRJNA300846','4522128','SRR11947384','SRX1888507','SRP077478','SRX8491885','G05203']	2011				PER	South America		sputum	Homo sapiens	3	human																					594	595409544	308793765	PRJNA300846			98.66	2206851	44	lineage4.1.2.1	Sensitive	['IeDEA','tbprofiler','input','standford','tree','diff','Menardo_2021']	tuberculosis: human-adapted	L4	Mycobacterium tuberculosis
SAMN31423497	SRR22048407	WGS	NATIONAL INSTITUTE OF INFECTIOUS DISEASES "L. SPALLANZANI"	SRX18029511	Illumina MiSeq	PAIRED	RANDOM	GENOMIC	ILLUMINA	SRS15536519	SRP373287	['SRS15536519','SP1549_S7_L001_R1_001.fastq.gz','834606','SP1549','SRP373287','PRJNA834606','SRR22048407','bp0','SRX18029511','SAMN31423497','31423497']	2021	2022-10-26T15:25:00.000Z		41.86 N 12.45 E	ITA	Europe	Rome	sputum	Homo sapiens	3	human																					519	519871409	226616452	PRJNA834606			99.38	1836044	62	lineage4.8	Sensitive	['tree','tbprofiler','diff','input']	tuberculosis: unclassified		Mycobacterium tuberculosis
SAMN27520149	SRR18715223	WGS	NIH / NIAID	SRX14815905	NextSeq 500	PAIRED	RANDOM	GENOMIC	ILLUMINA	SRS12572443	SRP369525	['PRJNA825524','bp0','27520149','SAMN27520149','SRS12572443','SRP369525','825524','SRR18715223','TBPO-1720_lib40369_nextseq_nx0119_151bp.filtered_2nd.1.fastq.gz','27605','SRX14815905']	2020	2022-04-11T14:31:00.000Z		41.7151 N 44.8271 E	GEO	Asia	Tbilisi	sputum	Homo sapiens	3	human																					528	528434198	249202394	PRJNA825524			99.74	1406442	48	lineage4.3.3	Sensitive	['tree','TB_Portals','input','tbprofiler','diff']	tuberculosis: unclassified		Mycobacterium tuberculosis
SAMEA7109776	ERR4451188	WGS	OSWALDO CRUZ INSTITUTE, FIOCRUZ	ERX4391691	Illumina HiSeq 2500	PAIRED	RANDOM	GENOMIC	ILLUMINA	ERS4870335	ERP123212	['ERS4870335','ERP123212','656755','ERX4391691','5833bf0c-d32a-11ea-9ceb-fa163e2f1184','ERR4451188','Population_structure_of_Mycobacterium_bovis_in_Southern_Brazil-sc-6251','15811978','RUN_ERS4870335#1','PRJEB39667','EXP_ERS4870335#1','SAMEA7109776']		2021-11-18T09:20:00.000Z																														466	466329551	212072922	PRJEB39667			99.38	1870961	42	La1.7.1	Other	['diff','input','tree','tbprofiler']	tuberculosis: animal-adapted	La1	Mycobacterium bovis
SAMEA115739528	ERR13262061	WGS	UNIVERSITY OF OXFORD, NUFFIELD DEPARTMENT OF MEDIC	ERX12632474	NextSeq 500	PAIRED	RANDOM PCR	GENOMIC	ILLUMINA	ERS20249271	ERP161058	['b28b5ff0-515d-42d2-bc0f-19e45ec26bb9','ERP161058','1124794','ERS20249271','41867804','webin-reads-4d674f0cbfd1','SAMEA115739528','4d674f0cbfd1','ERX12632474','ERR13262061','PRJEB76547']	2020	2024-08-04T21:56:00.000Z			IND	Asia																										833	833034300	382298523	PRJEB76547								CRyPTIC_2024	tuberculosis: unclassified		Mycobacterium tuberculosis
SAMN30950780	SRR21657440	WGS	WADSWORTH CENTER	SRX17657357	Illumina MiSeq	PAIRED	RANDOM	GENOMIC	ILLUMINA	SRS15189645	SRP338930	['SRP338930','SRX17657357','766641','SRS15189645','PRJNA766641','30950780','SAMN30950780','IDR1600012613-01-01_S10_L001_R1_001.fastq.gz','IDR1600012613','SRR21657440']	2016	2022-09-21T09:52:00.000Z			USA	North America	New York state		Homo sapiens	3	human																					451	451150243	279206172	PRJNA766641			99.78	1334350	70	lineage4.3.2	Sensitive	['input','diff','tbprofiler','tree']	tuberculosis: unclassified		Mycobacterium tuberculosis
SAMEA12854118	ERR11245136	WGS	SWISS TROPICAL AND PUBLIC HEALTH INSTITUTE	ERX10653340	Illumina NovaSeq 6000	SINGLE	RANDOM	GENOMIC	ILLUMINA	ERS10461007	ERP135175	['G43027','ena-RUN-TAB-17-04-2023-19:57:14:483-6370','PRJEB50582','ERS10461007','8cc6b8bd-130a-4c76-a0b2-3197bafe5cc6','ERP135175','930268','34307686','ERR11245136','ena-EXPERIMENT-TAB-17-04-2023-19:57:14:483-6369','SAMEA12854118','ERX10653340']	2014	2023-07-27T09:57:00.000Z			GEO	Asia		sputum																								463	463788364	161028908	PRJEB50582									tuberculosis: unclassified		Mycobacterium tuberculosis
SAMN09284482	SRR7240164	WGS	USDA-NVSL-DBL	SRX4146030	Illumina MiSeq	PAIRED	RANDOM PCR	GENOMIC	ILLUMINA	SRS3359650	SRP053287	['95-1689','SAMN09284482','9284482','SRR7240164','PRJNA251692','SRX4146030','SRS3359650','95-1689_S8_L001_R2_001.fastq.gz','251692','SRP053287']		2018-05-31T08:41:00.000Z						As reported: Fed	Bos taurus	2	domestic cattle																					485	485823189	308460580	PRJNA251692			99.48	1333925	73	La1.8.1	Other	['input','tbprofiler','tree','diff']	tuberculosis: animal-adapted	La1	Mycobacterium bovis
SAMEA112188710	ERR10748116	WGS	CTB/NICD	ERX10199722	Illumina MiSeq	PAIRED	RANDOM	GENOMIC	ILLUMINA	ERS14298599	ERP143048	['ERX10199722','ERP143048','ERR10748116','ERS14298599','32028723','908050','run.S043','South African MDR-TB 2019-2020','sample.S043','experiment.S043','PRJEB58017','SAMEA112188710']		2023-01-17T16:04:00.000Z																														538	538159904	342150299	PRJEB58017			99.8	1284319	78	lineage2.2.1	MDR-TB	['input','tree','diff','tbprofiler']	tuberculosis: unclassified		Mycobacterium tuberculosis
SAMEA112802976	ERR11043265	WGS	FZB	ERX10490056	NextSeq 500	PAIRED		GENOMIC	ILLUMINA	ERS14810522	ERP010814	['ERP010814','ERR11043265','ena-RUN-TAB-21-03-2023-10:23:42:685-77476','33855031','PRJEB9680','287903','SAMEA112802976','ERS14810522','10994-00','ena-STUDY-FZB-22-06-2015-17:16:39:392-292','ERX10490056','ena-EXPERIMENT-TAB-21-03-2023-10:23:42:685-77475']		2023-07-20T18:45:00.000Z																														502	502727241	237990369	PRJEB9680								input	tuberculosis: unclassified		Mycobacterium tuberculosis
SAMEA1119263	ERR2514082	WGS	PHE	ERX2533292	Illumina HiSeq 2500	PAIRED	RANDOM	GENOMIC	ILLUMINA	ERS2398672	ERP107961	['ERR2514082','10123209','ERX2533292','ERP107961','493034','run.6015','SAMEA1119263','experiment.6015','project.First_10k_genomes_study_set_4','PRJEB25991','sample.6015','ERS2398672']		2022-07-17T11:03:00.000Z			GBR	Europe	England									S		S					S	S								533	533518032	283175280	PRJEB25991	Walker_2022		99.4	1868266	63	lineage3	Sensitive	['CRyPTIC_PHE','input','tree','tbprofiler','Walker_2022','Napier_2020','diff']	tuberculosis: human-adapted	L3	Mycobacterium tuberculosis
SAMEA7541398	ERR4808861	WGS	CTB/NICD	ERX4678401	Illumina HiSeq 4000	PAIRED	RANDOM	GENOMIC	ILLUMINA	ERS5297851	ERP124931	['PRJEB41191','sample.2759','experiment.2759','773296','SAMEA7541398','ERS5297851','22462855','ERP124931','ERR4808861','run.2759','project.Gates_clinical_isolates','ERX4678401']		2021-11-11T01:13:00.000Z			ZAF	Africa						S				S	S	S	S	S				S		S	S	S	S	S	S	342	342495600	159944534	PRJEB41191	['CRyPTIC_reuse_table','Walker_2022']		99.74	1525132	52	lineage4.3.4.2.1	Sensitive	['Walker_2022','diff','CRyPTIC_CTB-NICD','CRyPTIC_reuse_table','input','tbprofiler','tree']	tuberculosis: unclassified		Mycobacterium tuberculosis
SAMN31563994	SRR22137407	WGS	INSTITUTE OF LIFE SCIENCES	SRX18116924	NextSeq 550	PAIRED	RANDOM	GENOMIC	ILLUMINA	SRS15619192	SRP405779	['896734','SRP405779','WGS22','bp0','SRR22137407','PRJNA896734','31563994','WGS22_S16_R1_001.fastq.gz','SRX18116924','SRS15619192','SAMN31563994']	2018	2022-11-02T03:18:00.000Z		20.9517 N 85.0985 E	IND	Asia	Odisha	sputum	Homo sapiens	3	human																					1959	1959304045	779063803	PRJNA896734			99.48	1787778	56	lineage2.2.1	Pre-XDR-TB	['input','diff','tree','tbprofiler']	tuberculosis: unclassified		Mycobacterium tuberculosis
SAMEA7555638	ERR4822269	WGS	PUBLIC HEALTH ENGLAND	ERX4692111	Illumina HiSeq 2500	PAIRED	RANDOM	GENOMIC	ILLUMINA	ERS5312281	ERP124941	['experiment.25090','22475045','PRJEB41201','sample.25090','run.25090','ERR4822269','ERP124941','SAMEA7555638','ERX4692111','ERS5312281','project.PHE-TB','773303']		2021-11-11T03:03:00.000Z			GBR	Europe																										301	301153103	141022259	PRJEB41201			99.52	2702068	60	lineage4.1.2.1	Sensitive	['tree','diff','tbprofiler','CRyPTIC_PHE','input']	tuberculosis: unclassified		Mycobacterium tuberculosis
SAMN21857738	SRR16089901	WGS	WADSWORTH CENTER - NYS DOH	SRX12376284	Illumina MiSeq	PAIRED	RANDOM	GENOMIC	ILLUMINA	SRS10347139	SRP338930	['IDR1800021901-01-02_S2_L001_R1_001.fastq.gz','SAMN21857738','21857738','PRJNA766641','SRX12376284','766641','SRS10347139','IDR1800021901','SRP338930','SRR16089901']	2018	2021-09-27T19:51:00.000Z			USA	North America	New York state		Homo sapiens	3	human					S		S					S	S	S							575	575651806	324253176	PRJNA766641	CRyPTIC_WHO2021_PMC7612554		99.7	1621859	89	lineage4.6.1.1	Sensitive	['input','Walker_2022','diff','tbprofiler','tree']	tuberculosis: unclassified		Mycobacterium tuberculosis
SAMN28537932	SRR19304120	WGS	NATIONAL INSTITUTE OF INFECTIOUS DISEASES "L. SPALLANZANI"	SRX15364374	Illumina MiSeq	PAIRED	RANDOM	GENOMIC	ILLUMINA	SRS13093763	SRP373287	['SP1110_S20_R1_001.fastq.gz','SAMN28537932','bp0','SRX15364374','SRR19304120','SRS13093763','834606','SRP373287','PRJNA834606','SP1110','28537932']	2019	2022-05-19T20:55:00.000Z		41.86 N 12.45 E	ITA	Europe	Rome	sputum	Homo sapiens	3	human																					513	513497806	228984392	PRJNA834606								input	tuberculosis: unclassified		Mycobacterium tuberculosis
SAMN33860507	SRR23938639	WGS	NIH / NIAID	SRX19748030	NextSeq 500	PAIRED	RANDOM	GENOMIC	ILLUMINA	SRS17113742	SRP428639	['SRR23938639','947579','SRP428639','16718','33860507','SRS17113742','bp0','SAMN33860507','TBPO-1238_lib42272_nextseq_nx0150_151bp.filtered_2nd.1.fastq.gz','PRJNA947579','SRX19748030']	2020	2023-03-22T12:26:00.000Z		48.0196 N 66.9237 E	KAZ	Asia		sputum	Homo sapiens	3	human																					1634	1634908940	772359915	PRJNA947579			99.33	1380708	41	lineage2.2.1	Pre-XDR-TB	['diff','tbprofiler','input','tree']	tuberculosis: unclassified		Mycobacterium tuberculosis
SAMEA3402855	ERR2516524	WGS	HARVARD MEDICAL SCHOOL	ERX2535740	Illumina HiSeq 2500	PAIRED	RANDOM	GENOMIC	ILLUMINA	ERS2401202	ERP107971	['experiment.8919','10125862','ERS2401202','run.8919','PRJEB26000','ERR2516524','project.First_10k_genomes_study_set_8','sample.8919','ERP107971','ERX2535740','493038','SAMEA3402855']		2021-10-23T19:17:00.000Z			NLD	Europe										R		R					R	R								434	434990365	299282292	PRJEB26000	Walker_2022		99.68	735694	17	lineage4.6.1.2	HR-TB	['Napier_2020','diff','tbprofiler','input','CRyPTIC_Harvard','tree','Walker_2022']	tuberculosis: human-adapted	L4.6.1.2	Mycobacterium tuberculosis
SAMN17020050	SRR13232629	WGS	NIH / NIAID	SRX9664708	Illumina MiSeq	PAIRED	RANDOM	GENOMIC	ILLUMINA	SRS7863201	SRP297425	['SRR13232629','PRJNA683067','SAMN17020050','9442','TBPO-551_lib29927_nextseq_n0257_151bp_R1.fastq.gz','bp0','17020050','SRX9664708','683067','SRP297425','SRS7863201']	2019-04	2020-12-09T14:20:00.000Z		43.2220 N 76.8512 E	KAZ	Asia	Almaty	sputum	Homo sapiens	3	human																					757	757145985	334483029	PRJNA683067			99.51	1486485	50	lineage2.2.1	MDR-TB	['tree','input','tbprofiler','diff']	tuberculosis: unclassified		Mycobacterium tuberculosis
SAMN36835218	SRR25515725	WGS	SHANDONG PROVINCIAL HOSPITAL	SRX21246174	Illumina HiSeq 4000	PAIRED	RANDOM	GENOMIC	ILLUMINA	SRS18500454	SRP453313	['SRS18500454','PRJNA1002108','36835218','1002108','SRP453313','T2883.IS300_Clean.1.fastq.gz','bp0','SRX21246174','SAMN36835218','SRR25515725','T2883']	2018	2023-08-04T04:43:00.000Z		36.40 N 117.00 E	CHN	Asia	Shandong	As reported: phlegm	Homo sapiens	3	human																					1122	1122725400	452618929	PRJNA1002108			99.59	1876859	66	lineage2.2.1	Sensitive	['tree','diff','tbprofiler','input']	tuberculosis: human-adapted	L4	Mycobacterium tuberculosis	H37Rv
SAMEA1102555	ERR2510685	WGS	SAN RAFFAELE SCIENTIFIC INSTITUTE	ERX2530100	Illumina MiniSeq	PAIRED	RANDOM	GENOMIC	ILLUMINA	ERS2395001	ERP107941	['PRJEB25972','10121313','experiment.3695','ERR2510685','ERX2530100','ERS2395001','run.3695','SAMEA1102555','project.First_10k_genomes_study_set_3','sample.3695','493033','ERP107941']		2021-10-23T14:06:00.000Z			ITA	Europe						S	S			S	R	R	S	S			R	R	R	S	S	S	S	S	R	264	264000648	133227467	PRJEB25972	['CRyPTIC_reuse_table','Walker_2022']		99.06	2336714	51	lineage4.8	MDR-TB	['CRyPTIC_SanRaffaele','tree','input','diff','Walker_2022','Napier_2020','tbprofiler','CRyPTIC_reuse_table']	tuberculosis: human-adapted	L4.8	Mycobacterium tuberculosis
SAMEA3671356	ERR1193690	WGS	UNIVERSITY OF BASEL	ERX1267003	Illumina HiSeq 2500	PAIRED	RANDOM	GENOMIC	ILLUMINA	ERS978505	ERP012852	['ena-EXPERIMENT-UNIVERSITY OF BASEL-16-12-2015-16:26:05:019-31','ena-RUN-UNIVERSITY OF BASEL-16-12-2015-16:26:05:019-31','ena-STUDY-UNIVERSITY OF BASEL-19-10-2015-17:08:25:268-8','PRJEB11460','G01199','SAMEA3671356','343620','ERR1193690','ERP012852','ERS978505','5807020','ERX1267003']		2016-09-29T13:22:00.000Z																														307	307286248	152665326	PRJEB11460			99.72	1000910	48	lineage4.3.3	Sensitive	['Napier_2020','input','tbprofiler','diff','Stucki_2016','tree']	tuberculosis: human-adapted	L4.3.3	Mycobacterium tuberculosis
SAMN07978241	SRR6339660	WGS	ICPMR	SRX3438571	NextSeq 550	PAIRED	RANDOM	GENOMIC	ILLUMINA	SRS2729442	SRP111530	['SRR6339660','09-1149-0005','SRP111530','SRX3438571','7978241','PRJNA393378','SAMN07978241','SRS2729442','bp0','393378','09-1149-0005_1.fastq.gz']	2009-10	2017-12-03T17:24:00.000Z		33.868 S 151.209 E	AUS	Oceania		lymph node	Homo sapiens	3	human																					505	505785110	230066485	PRJNA393378			99.65	1789818	60	lineage4.9	MDR-TB	['diff','tree','tbprofiler','input']	tuberculosis: unclassified		Mycobacterium tuberculosis
SAMN09402689	SRR7341684	WGS	RADBOUDUMC	SRX4215179	NextSeq 500	PAIRED	PCR	GENOMIC	ILLUMINA	SRS3417452	SRP150517	['SAMN09402689','PRJNA475771','bp0','475771','SRS3417452','MTB0898','SRR7341684','SRP150517','11502378','MTB0898_R2.fastq.gz','9402689','SRX4215179']	2015	2018-06-14T11:01:00.000Z			ROU	Europe	Craiova	sputum	Homo sapiens	3	human																					394	394719652	186302967	PRJNA475771			99.67	1382603	44	lineage4.4.1.1	MDR-TB	['Menardo_2021','tree','diff','tbprofiler','Napier_2020','input']	tuberculosis: human-adapted	L4.4.1.1	Mycobacterium tuberculosis
SAMEA7525968	ERR4797417	WGS	FOUNDATION FOR MEDICAL RESEARCH INDIA	ERX4666833	NextSeq 500	PAIRED	RANDOM	GENOMIC	ILLUMINA	ERS5282441	ERP124850	['sample.10405','ERP124850','22459531','run.10405','ERX4666833','SAMEA7525968','PRJEB41116','ERR4797417','773292','ERS5282441','project.Mumbai','experiment.10405']		2021-11-09T22:50:00.000Z			IND	Asia	Mumbai					S	S			R	S	R	S	S				R		S	S	S	S	S	R	612	612258900	259968330	PRJEB41116	['CRyPTIC_reuse_table','Walker_2022']		99.37	1713126	51	lineage4.1.1;lineage2.2.1.1	Pre-XDR-TB	['input','CRyPTIC_IND','tbprofiler','Walker_2022','CRyPTIC_reuse_table','diff']	tuberculosis: unclassified		Mycobacterium tuberculosis
SAMN06234195	SRR5184975	WGS	MAHIDOL UNIVERSITY	SRX2500998	Illumina HiSeq 2000	PAIRED	RANDOM	GENOMIC	ILLUMINA	SRS1927380	SRP096979	['6234195','DS_16221_1.fastq.gz','PRJNA361483','SRS1927380','SAMN06234195','MK15','SRR5184975','bp0','SRP096979','361483','SRX2500998','DS 16221']	2007	2017-01-18T14:14:00.000Z		14.10 N 99.41 E	THA	Asia	Makarak	sputum	Homo sapiens	3	human																					2131	2131166862	1474320438	PRJNA361483			99.36	1627606	38	lineage2.2.1	MDR-TB	['diff','tree','input','tbprofiler','outbreak_MDR_2003-2008_THA']	tuberculosis: unclassified		Mycobacterium tuberculosis
SAMN27520063	SRR18715235	WGS	NIH / NIAID	SRX14815893	NextSeq 500	PAIRED	RANDOM	GENOMIC	ILLUMINA	SRS12572430	SRP369525	['UKR-484_lib41076_nextseq_nx0124_151bp.filtered_2nd.1.fastq.gz','825524','PRJNA825524','27520063','SAMN27520063','SRR18715235','SRS12572430','23017','SRP369525','SRX14815893','bp0']	2021	2022-04-11T14:35:00.000Z		49.9935 N 36.2304 E	UKR	Europe	Kharkiv	sputum	Homo sapiens	3	human																					2369	2369770753	1056677880	PRJNA825524			99.44	1579783	44	lineage4.3.3	MDR-TB	['diff','tbprofiler','input','TB_Portals','tree']	tuberculosis: unclassified		Mycobacterium tuberculosis
SAMEA115750703	ERR13291568	WGS	UNIVERSITY OF OXFORD, NUFFIELD DEPARTMENT OF MEDIC	ERX12662054	Illumina MiSeq	PAIRED	RANDOM PCR	GENOMIC	ILLUMINA	ERS20266990	ERP161058	['ERR13291568','PRJEB76547','b28b5ff0-515d-42d2-bc0f-19e45ec26bb9','SAMEA115750703','ERS20266990','41909650','ERP161058','1124794','webin-reads-45f03323f3e9','ERX12662054','45f03323f3e9']	2020	2024-08-10T13:52:00.000Z			USA	North America																										474	474144868	292295065	PRJEB76547								CRyPTIC_2024	tuberculosis: unclassified		Mycobacterium tuberculosis
SAMEA5569946	ERR3287752	WGS	UNIVERSIDAD PERUANA CAYETANO HEREDIA, PERU	ERX3314261	Illumina HiSeq 4000	PAIRED	RANDOM	GENOMIC	ILLUMINA	ERS3371967	ERP114885	['ERP114885','SAMEA5569946','ERS3371967','542465','run.11778','experiment.11778','11622230','ERX3314261','sample.11778','project.Gates_clinical_isolates_Peru','PRJEB32234','ERR3287752']		2021-11-03T09:43:00.000Z			PER	South America						S	S			I	S	R	S	S				R	S	S	S	S	S	S	R	638	638548500	259493472	PRJEB32234	['CRyPTIC_reuse_table','Walker_2022']		99.84	1784847	61	lineage4.3.4.2	MDR-TB	['CRyPTIC_reuse_table','tbprofiler','CRyPTIC_UPCH','Walker_2022','tree','diff','input']	tuberculosis: unclassified		Mycobacterium tuberculosis
SAMEA5164857	ERR4022396	WGS	WELLCOME SANGER INSTITUTE	ERX4023784	HiSeq X Ten	PAIRED	RANDOM	GENOMIC	ILLUMINA	ERS2972579	ERP024108	['c423aa86-5db3-11e8-bf7f-3c4a9275d6c8','ERR4022396','SAMEA5164857','SC_EXP_28632_6#248','512657','ERX4023784','SC_RUN_28632_6#248','ERS2972579','Mycobacteria_in_non_CF_bronchiectasis_patients-sc-4853','PRJEB21813','ERP024108','14628381']		2020-04-18T23:55:00.000Z																														346	346304608	149403615	PRJEB21813									NTM: avium complex		Mycobacterium avium
SAMN42233769	SRR29681255	WGS	NIAID TB PORTALS PROGRAM	SRX25184654	NextSeq 2000	PAIRED	RANDOM	GENOMIC	ILLUMINA	SRS21874057	SRP515897	['SAMN42233769','TBPO-7139_lib64295_nextseq_ny0130_151bp.filtered_2_bwa.1.fastq.gz','SRS21874057','64472','SRX25184654','SRP515897','PRJNA1074785','42233769','1074785','SRR29681255']	2022	2024-07-02T15:08:00.000Z		48.3794 N 31.1656 E	UKR	Europe		sputum	Homo sapiens	3	human																					572	572921432	212114521	PRJNA1074785									tuberculosis: unclassified		Mycobacterium tuberculosis
SAMN31423465	SRR22048410	WGS	NATIONAL INSTITUTE OF INFECTIOUS DISEASES "L. SPALLANZANI"	SRX18029507	Illumina MiSeq	PAIRED	RANDOM	GENOMIC	ILLUMINA	SRS15536516	SRP373287	['SP1502','SAMN31423465','SRS15536516','834606','SRP373287','SRX18029507','31423465','bp0','SRR22048410','PRJNA834606','SP1502_S5_L001_R1_001.fastq.gz']	2021	2022-10-26T15:26:00.000Z		41.86 N 12.45 E	ITA	Europe	Rome	sputum	Homo sapiens	3	human																					864	864260749	489783949	PRJNA834606								input	tuberculosis: unclassified		Mycobacterium tuberculosis
SAMN41418267	SRR29053574	WGS	FIND, THE FOUNDATION FOR INNOVATIVE NEW DIAGNOSTICS	SRX24578205	Illumina HiSeq 2000	PAIRED	RANDOM	GENOMIC	ILLUMINA	SRS21318190	SRP507535	['6B1800_8124656137B1_IDR1700043272','SAMN41418267','SRX24578205','41418267','6B1800_8124656137B1','1109295','SRR29053574','IDR1700043272-01-01_S13_L001_R1_001.fastq.gz','PRJNA1109295','SRP507535','SRS21318190']		2024-05-18T00:37:00.000Z			USA	North America			Homo sapiens	3	human																					610	610241152	366899263	PRJNA1109295								WHO_mutations_2023	tuberculosis: unclassified		Mycobacterium tuberculosis
SAMEA6451269	ERR3794373	WGS	FZB	ERX3796340	NextSeq 500	PAIRED		GENOMIC	ILLUMINA	ERS4216825	ERP119170	['ena-RUN-FZB-06-01-2020-14:13:08:032-20','ena-EXPERIMENT-FZB-06-01-2020-14:13:08:032-20','ERR3794373','SAMEA6451269','11597-07','614279','PRJEB36040','ERS4216825','ERX3796340','14317783','ena-STUDY-FZB-06-01-2020-10:49:26:730-1695','ERP119170']		2020-11-10T18:57:00.000Z																														1145	1145955270	518297262	PRJEB36040								input	MTBC		Mycobacterium tuberculosis complex sp.
SAMN15718418	SRR12380436	WGS	DIVISION OF GENOMIC MEDICINE AND INNOVATION SUPPORT	SRX8879288	NextSeq 500	SINGLE	RANDOM PCR	GENOMIC	ILLUMINA	SRS7139769	SRP275727	['bp0','SRX8879288','MTBDR180951','SRP275727','SAMN15718418','SRS7139769','650561','MTBDR180951_S22_good_1.fastq.gz','PRJNA650561','15718418','SRR12380436']	2019	2020-08-03T22:09:00.000Z		15.87 N 100.99 E	THA	Asia		sputum	Homo sapiens	3	human																					97	97738076	46052175	PRJNA650561									tuberculosis: unclassified		Mycobacterium tuberculosis
SAMN04538500	SRR3223994	WGS	INSTITUTE OF TROPICAL MEDICINE	SRX1630548	Illumina HiSeq 2000	PAIRED	RANDOM	GENOMIC	ILLUMINA	SRS1338004	SRP071736	['313185','SRP071736','SRX1630548','PRJNA313185','4538500','SRR3223994','ITM_100832_lib','ITM_100832','Mu_ITM100832_2010_paired.fq.gz','SRS1338004','SAMN04538500']	2009	2016-03-15T02:25:00.000Z	Buruli ulcer	5.76913 S 13.92102 E	COD	Africa		skin	Homo sapiens	3	human																					333	333120046	196085965	PRJNA313185									NTM: unclassified		Mycobacterium ulcerans
SAMN31942640	SRR22461699	WGS	INSTITUTO NACIONAL DE SALUD	SRX18428124	Illumina MiSeq	PAIRED	RANDOM	GENOMIC	ILLUMINA	SRS15909981	SRP410580	['FNI-149','SRX18428124','PER-TB-109_1.fastq.gz','31942640','SRR22461699','PER-TB-109','SAMN31942640','SRP410580','906938','bp0','PRJNA906938','SRS15909981']	2022	2022-11-30T09:05:00.000Z		12.05 S 77.04 W	PER	South America	Lima	sputum	Homo sapiens	3	human																					613	613230116	393258128	PRJNA906938			99.41	1387280	45	lineage4.3.3	HR-TB	['input','tbprofiler','standford','tree','diff']	tuberculosis: unclassified		Mycobacterium tuberculosis
SAMEA7580154	ERR4845294	WGS	TRINITY COLLEGE DUBLIN, REPUBLIC OF IRELAND	ERX4715069	Illumina MiniSeq	PAIRED	RANDOM PCR	GENOMIC	ILLUMINA	ERS5338490	ERP122964	['ERX4715069','ena-RUN-TRINITY COLLEGE DUBLIN-17-11-2020-16:42:52:748-31','PRJEB39448','ERP122964','18952069','ena-STUDY-TRINITY COLLEGE DUBLIN-17-07-2020-12:34:38:079-1511','SAMEA7580154','IMRL_NGS_187','ERR4845294','726466','ERS5338490','ena-EXPERIMENT-TRINITY COLLEGE DUBLIN-17-11-2020-16:42:52:748-31']																																0	0	0	PRJEB39448									tuberculosis: unclassified		Mycobacterium tuberculosis
SAMEA11207396	ERR7801971	WGS	UNIVERSITY OF BASEL, SWITZERLAND	ERX7369659	Illumina NovaSeq 6000	SINGLE		GENOMIC	ILLUMINA	ERS8856896	ERP134075	['ena-EXPERIMENT-TAB-21-12-2021-17:16:01:229-10023','G46788','9bc3fa2b-c877-4dc7-b821-d8f2b9e08e1b','ERP134075','794708','ERS8856896','ERX7369659','PRJEB49562','ena-RUN-TAB-21-12-2021-17:16:01:230-10024','24685581','SAMEA11207396','ERR7801971']	2018	2022-07-28T01:08:00.000Z			TZA	Africa			Homo sapiens	3	human																					531	531772373	160182803	PRJEB49562								input	tuberculosis: unclassified		Mycobacterium tuberculosis
SAMN26578373	SRR18311319	WGS	CHINACDC	SRX14448492	Illumina HiSeq 2500	SINGLE	RANDOM	GENOMIC	ILLUMINA	SRS12255063	SRP333090	['22A162.fastq.gz','SRR18311319','755247','26578373','SRX14448492','PRJNA755247','SAMN26578373','22A162','SRS12255063','bp0','SRP333090']	2020	2022-03-12T10:23:00.000Z		34.32 N 112.16 E	CHN	Asia	Chongqing	sputum	Homo sapiens	3	human																					697	697024800	259208470	PRJNA755247									tuberculosis: unclassified		Mycobacterium tuberculosis
SAMN43397315	SRR30443747	WGS	WADSWORTH CENTER	SRX25868818	NextSeq 500	PAIRED	RANDOM	GENOMIC	ILLUMINA	SRS22482382	SRP338930	['IDR2400033202-01-03.R1.fastq.gz','SAMN43397315','PRJNA766641','SRR30443747','43397315','IDR2400033202-01-03','766641','SRX25868818','SRS22482382','SRP338930']	2024	2024-08-28T16:46:00.000Z			USA	North America	New York state	sputum	Homo sapiens	3	human																					506	506396516	217285749	PRJNA766641									tuberculosis: unclassified		Mycobacterium tuberculosis
SAMN21236236	SRR15723229	WGS	SHANGHI CDC	SRX12018529	Illumina HiSeq 2500	PAIRED	other	GENOMIC	ILLUMINA	SRS10023485	SRP335713	['SRX12018529','760838','bp0','SAMN21236236','SRS10023485','e1065','E1065','SRP335713','21236236','E1065.1.fastq.gz','PRJNA760838','SRR15723229']	2012-01	2021-09-05T09:26:00.000Z			CHN	Asia	Shanghai	sputum	Homo sapiens	3	human																					985	985999200	410880627	PRJNA760838			99.55	1672913	56	lineage2.2.1	Sensitive	['diff','input','tree','tbprofiler']	tuberculosis: unclassified		Mycobacterium tuberculosis
SAMEA7544200	ERR4811140	WGS	CCDC	ERX4679586	HiSeq X Ten	PAIRED	RANDOM	GENOMIC	ILLUMINA	ERS5300858	ERP124934	['project.CDC_22','22464034','ERP124934','PRJEB41194','ERS5300858','sample.12715','ERX4679586','773297','ERR4811140','run.12715','experiment.12715','SAMEA7544200']		2021-11-10T05:18:00.000Z			CHN	Asia						S	S			S	S	S	S	S				S	R	S	S	S	S	S	S	1287	1287377700	538702818	PRJEB41194	['CRyPTIC_reuse_table','Walker_2022']							['input','Walker_2022','CRyPTIC_reuse_table','CRyPTIC_CCDC_CDC_22']	tuberculosis: unclassified		Mycobacterium tuberculosis
SAMEA9976664	ERR6865967	WGS	IMPERIAL COLLEGE LONDON	ERX6489395	Illumina HiSeq 2000	PAIRED	RANDOM	GENOMIC	ILLUMINA	ERS7654943	ERP123401	['ena-STUDY-IMPERIAL COLLEGE LONDON-12-08-2020-14:44:57:582-2394','ERX6489395','22011465','CA0709009','CA0709009_raw_wgs_R1R2','ERR6865967','ERP123401','PRJEB39837','SAMEA9976664','CA0709009_raw_wgs','666870','ERS7654943']	2009	2021-10-15T13:51:00.000Z			PER	South America	Lima		Homo sapiens	3	human																					370	370255020	159313956	PRJEB39837			99.61	1590289	54	lineage4.3.2	Sensitive	['standford','diff','input','tbprofiler','tree']	tuberculosis: unclassified		Mycobacterium tuberculosis
SAMN05919665	SRR28394103	WGS	FIND, THE FOUNDATION FOR INNOVATIVE NEW DIAGNOSTICS	SRX23998937	Illumina HiSeq 2500	PAIRED	RANDOM	GENOMIC	ILLUMINA	SRS20795507	SRP496567	['SRP496567','Peru4147_R1.fastq.gz','WGS-Peru4147','SRS20795507','SRX23998937','PRJNA343736','I0004746-9','5919665','SRR28394103','343736','SAMN05919665']	2012	2024-03-20T07:58:00.000Z		12 S 77 W	PER	South America	Lima	As reported: patient	Homo sapiens	3	human																					366	366886500	188749760	PRJNA343736			99.61	1885090	54	lineage4.3.2	MDR-TB	['diff','input','standford','tbprofiler','tree']	tuberculosis: unclassified		Mycobacterium tuberculosis
SAMN40655407	SRR28498493	WGS	NIAID TB PORTALS PROGRAM	SRX24100497	NextSeq 2000	PAIRED	RANDOM	GENOMIC	ILLUMINA	SRS20888907	SRP498669	['TBPO-5689_lib61058_nextseq_ny0116_151bp.filtered_2_bwa.1.fastq.gz','SRS20888907','SRP498669','SRR28498493','SAMN40655407','1074788','SRX24100497','91213','40655407','PRJNA1074788']	2020	2024-03-29T15:54:00.000Z		47.4116 N 28.3699 E	MDA	Europe		sputum	Homo sapiens	3	human																					820	820434231	284505646	PRJNA1074788			99.64	1531112	51	lineage4.3.3	Sensitive	['input','tbprofiler','diff','tree']	tuberculosis: unclassified		Mycobacterium tuberculosis
SAMN38810297	SRR27198156	RNA-Seq	HARVARD TH CHAN SCHOOL OF PUBLIC HEALTH	SRX22878200	Illumina MiSeq	PAIRED	PCR	SYNTHETIC	ILLUMINA	SRS19850840	SRP477760	['SRP477760','bp0','12618_RLL gran 3 new (Hannah)_bacterialDNA','1052011','38810297','DNA-231205FOR-95','SRR27198156','PRJNA1052011','SRX22878200','SRS19850840','SAMN38810297','12618-S-RLLgr3_S85_L001_R1_001.fastq.gz']	2019	2023-12-13T10:44:00.000Z			USA	North America	Pittsburg	lung	Macaca fascicularis	3	crab-eating macaque																					23	23572627	16251484	PRJNA1052011									tuberculosis: unclassified		Mycobacterium tuberculosis
SAMEA13294024	['ERR9119954','ERR9119955']	WGS		ERX8662997	Illumina HiSeq 2500	PAIRED	RANDOM	GENOMIC	ILLUMINA	ERS10896951		['30299935','PRJEB51414','ERP136047','experiment.6451.4f03d53e','run.6451.1.7cd86b054dc000de5e99fef2c9f94e10','862825','SAMEA13294024','ERR9119955','run.6451.2.431085ef594e89473aa63c696a285654','ERX8662997','ERR9119954','ERS10896951','project.SeqTreat_SwissTPH1','sample.6451.ba5ec7ec']																																742	742820038	384519201	PRJEB51414								CRyPTIC_SeqTreat_SwissTPH	tuberculosis: unclassified		Mycobacterium tuberculosis
SAMEA7563976	ERR4831620	WGS	OUCRU-HCMC	ERX4701604	Illumina NovaSeq 6000	PAIRED	RANDOM	GENOMIC	ILLUMINA	ERS5320608	ERP125020	['ERP125020','773346','ERS5320608','run.32600','ERX4701604','SAMEA7563976','PRJEB41279','experiment.32600','ERR4831620','22479542','project.CRyPTIC_08_28TB','sample.32600']		2021-11-11T11:55:00.000Z			VNM	Asia																										237	237048900	110871290	PRJEB41279			82.17	603550	20	lineage2.2.1	MDR-TB	['CRyPTIC_OUCRU','tbprofiler','input','tree','diff']	tuberculosis: unclassified		Mycobacterium tuberculosis
SAMN41598645	SRR29231381	WGS	FIND, THE FOUNDATION FOR INNOVATIVE NEW DIAGNOSTICS	SRX24750352	Illumina HiSeq 2000	PAIRED	RANDOM	GENOMIC	ILLUMINA	SRS21470940	SRP507535	['41598645','SRS21470940','D736BB_6C8349CC7260_45','TB-IS-1041-45_S98_R1_001.fastq.gz','1109295','D736BB_6C8349CC7260','SRP507535','SRX24750352','SRR29231381','SAMN41598645','PRJNA1109295']		2024-05-30T06:19:00.000Z			BRA	South America			Homo sapiens	3	human																					259	259625172	117184955	PRJNA1109295								WHO_mutations_2023	tuberculosis: unclassified		Mycobacterium tuberculosis
SAMEA115749402	ERR13290253	WGS	UNIVERSITY OF OXFORD, NUFFIELD DEPARTMENT OF MEDIC	ERX12660739	Illumina MiSeq	PAIRED	RANDOM PCR	GENOMIC	ILLUMINA	ERS20265689	ERP161058	['ERS20265689','7c86892f9bc2','1124794','webin-reads-7c86892f9bc2','41908562','PRJEB76547','ERX12660739','ERP161058','b28b5ff0-515d-42d2-bc0f-19e45ec26bb9','SAMEA115749402','ERR13290253']	2017	2024-08-10T16:25:00.000Z			GBR	Europe																										295	295185672	202956346	PRJEB76547								CRyPTIC_2024	tuberculosis: unclassified		Mycobacterium tuberculosis
SAMEA112802500	ERR11068715	WGS	FZB	ERX10515645	NextSeq 2000	PAIRED		GENOMIC	ILLUMINA	ERS14810046	ERP010814	['33854556','ena-STUDY-FZB-22-06-2015-17:16:39:392-292','ERS14810046','SAMEA112802500','ena-RUN-TAB-21-03-2023-12:28:22:937-127912','ERP010814','PRJEB9680','ERR11068715','22006299','ena-EXPERIMENT-TAB-21-03-2023-12:28:22:936-127911','287903','ERX10515645']		2023-07-21T02:10:00.000Z																														400	400579746	132616160	PRJEB9680								input	tuberculosis: unclassified		Mycobacterium tuberculosis
SAMN07766396	SRR6152770	WGS	BC CENTRE FOR DISEASE CONTROL PUBLIC HEALTH LABORATORY	SRX3264630	HiSeq X Ten	PAIRED	RANDOM	GENOMIC	ILLUMINA	SRS2576856	SRP119652	['BC13-Mtb303_2.fastq.gz','SRS2576856','SRR6152770','SRX3264630','BC13-Mtb303','PRJNA413593','SAMN07766396','SRP119652','7766396','413593']	2013	2017-10-11T05:09:00.000Z		49.15 N 123.7 W	CAN	North America	British Columbia		Homo sapiens	3	human					S		S						S	S							1358	1358655750	679054246	PRJNA413593	CRyPTIC_WHO2021_PMC7612554		99.59	1779682	51	lineage2.2.1	Sensitive	['tree','tbprofiler','input','diff','Napier_2020','Walker_2022']	tuberculosis: human-adapted	L2	Mycobacterium tuberculosis
SAMEA115740570	ERR13265893	WGS	UNIVERSITY OF OXFORD, NUFFIELD DEPARTMENT OF MEDIC	ERX12636282	Illumina NovaSeq 6000	PAIRED	RANDOM PCR	GENOMIC	ILLUMINA	ERS20250313	ERP161058	['ERR13265893','b28b5ff0-515d-42d2-bc0f-19e45ec26bb9','1124794','SAMEA115740570','webin-reads-20c6846feaeb','ERS20250313','41868553','PRJEB76547','ERX12636282','ERP161058','20c6846feaeb']	2021	2024-08-08T10:46:00.000Z			VNM	Asia																										981	981017102	321762879	PRJEB76547								CRyPTIC_2024	tuberculosis: unclassified		Mycobacterium tuberculosis
SAMN40273241	SRR28239984	WGS	NIH / NIAID	SRX23851333	NextSeq 2000	PAIRED	RANDOM	GENOMIC	ILLUMINA	SRS20671406	SRP493618	['1074779','SAMN40273241','56594','TBPO-3601_lib53679_nextseq_ny0070_151bp.filtered_2_bwa.1.fastq.gz','SRS20671406','SRX23851333','40273241','SRP493618','SRR28239984','PRJNA1074779']	2021	2024-03-06T10:16:00.000Z		41.7151 N 44.8271 E	GEO	Asia	Tbilisi	sputum	Homo sapiens	3	human																					568	568612595	200556780	PRJNA1074779			99.37	1711965	53	lineage2.2.1	Sensitive	['input','diff','tree','tbprofiler']	tuberculosis: unclassified		Mycobacterium tuberculosis
SAMEA104394520	ERR2199918	WGS	FZB	ERX2254906	Illumina HiSeq 2500	PAIRED		GENOMIC	ILLUMINA	ERS2012462	ERP010814	['ERP010814','4222-13','287903','8096817','ERR2199918','ena-EXPERIMENT-FZB-21-11-2017-14:36:27:945-179','ERX2254906','PRJEB9680','ena-STUDY-FZB-22-06-2015-17:16:39:392-292','SAMEA104394520','ena-RUN-FZB-21-11-2017-14:36:27:945-179','ERS2012462']		2017-11-28T15:42:00.000Z			DEU	Europe										S		S					S	S	S							416	416475400	256592750	PRJEB9680	CRyPTIC_WHO2021_PMC7612554		99.32	1739547	38	lineage2.2.1	Sensitive	['input','Napier_2020','diff','Walker_2022','tree','tbprofiler']	tuberculosis: human-adapted	L2.2.1	Mycobacterium tuberculosis
SAMEA1403552	ERR137215	WGS	SC	ERX113233	Illumina HiSeq 2000	PAIRED	RANDOM	GENOMIC	ILLUMINA	ERS096345	ERP000192	['SC_RUN_7769_7#25','1342K-sc-2012-02-21T11:36:31Z-1364707','Variation discovery in Russian TB isolates-sc-2010-04-20','ERP000192','SAMEA1403552','Variation discovery in Russian TB isolates-sc-2010','203970','SC_EXP_7769_7#25','ERX113233','ERR137215','ERS096345','1089502','PRJEB2138']	2009	2014-10-16T01:39:00.000Z			RUS	Europe	Samara		Homo sapiens	3	human	S	S			S		R		S				R	S				S			752	752296600	452243003	PRJEB2138	CRyPTIC_WHO2021_PMC7612554		99.5	1866786	42	lineage2.2.1	Sensitive	['Menardo_2018','tree','diff','Napier_2020','input','tbprofiler','Walker_2022']	tuberculosis: human-adapted	L2.2.1	Mycobacterium tuberculosis
SAMEA8718952	ERR8975828	WGS	CTB/NICD	ERX5544056	Illumina NovaSeq 6000	PAIRED	RANDOM	GENOMIC	ILLUMINA	ERS6403397	ERP128647	['ERR8975828','sample.29388','ERP128647','project.Wellcome_clinical_isolates_site10','773351','26339921','PRJEB44577','run.29388.1','SAMEA8718952','experiment.29388','ERX5544056','ERS6403397']		2022-03-15T07:42:00.000Z			ZAF	Africa						S				S	S	S	S	S				S		S	S	S	S	S	S	1001	1001806178	319859784	PRJEB44577	CRyPTIC_reuse_table		99.57	1844009	64	lineage4.1.2.1	Sensitive	['tbprofiler','CRyPTIC_reuse_table','CRyPTIC_CTB-NICD','tree','diff','input']	tuberculosis: unclassified		Mycobacterium tuberculosis
SAMEA12852502	ERR11244331	WGS	SWISS TROPICAL AND PUBLIC HEALTH INSTITUTE	ERX10652535	Illumina NovaSeq 6000	SINGLE	RANDOM	GENOMIC	ILLUMINA	ERS10460165	ERP135175	['G43931','ena-RUN-TAB-17-04-2023-19:57:14:211-4760','ERP135175','ERS10460165','ERR11244331','PRJEB50582','ena-EXPERIMENT-TAB-17-04-2023-19:57:14:211-4759','SAMEA12852502','34306788','930268','8cc6b8bd-130a-4c76-a0b2-3197bafe5cc6','ERX10652535']	2015	2023-07-27T09:54:00.000Z			GEO	Asia		sputum																								252	252064791	95037865	PRJEB50582									tuberculosis: unclassified		Mycobacterium tuberculosis
SAMN15718718	SRR12380835	WGS	DIVISION OF GENOMIC MEDICINE AND INNOVATION SUPPORT	SRX8879531	NextSeq 500	SINGLE	RANDOM PCR	GENOMIC	ILLUMINA	SRS7140009	SRP275727	['bp0','MTBDR18078601_S12_good_1.fastq.gz','SRP275727','15718718','PRJNA650561','SRS7140009','SAMN15718718','650561','MTBDR18078601','SRR12380835','SRX8879531']	2019	2020-08-03T23:10:00.000Z		15.87 N 100.99 E	THA	Asia		sputum	Homo sapiens	3	human																					129	129316906	63371791	PRJNA650561									tuberculosis: unclassified		Mycobacterium tuberculosis
SAMN39958876	['SRR27986703','SRR27986186']	AMPLICON		['SRX23639930','SRX23639454']	Illumina MiSeq	PAIRED	RT-PCR	GENOMIC	ILLUMINA	SRS20474412		['SRX23639454','SRX23639930','SAMN39958876','K046171_S92_L001_R1.fastq.gz','39958876','SRS20474412','1077072','PRJNA1077072','K046171_S23_L001_R1_001.fastq.gz','SRR27986186','SRR27986703','K046171','SRP489954','bp0']					ZAF	Africa	Western Cape	sputum	Homo sapiens	3	human																					1531	1532213208	541728831	PRJNA1077072									tuberculosis: unclassified		Mycobacterium tuberculosis
SAMN26038170	SRR18213949	WGS	MODMEDMICOXFORD	SRX14360235	Illumina HiSeq 2500	PAIRED	RANDOM	GENOMIC	ILLUMINA	SRS12173757	SRP076676	['SRX14360235','SAMN26038170','PRJNA302362','SRR18213949','MMMOSRA:12403369-0853-40b9-bef3-e840d8e3169b','MMMOSAM:12403369-0853-40b9-bef3-e840d8e3169b','SRP076676','302362','26038170','SRS12173757']	2011	2022-03-03T14:00:00.000Z			GBR	Europe	Birmingham		Homo sapiens	3	human																					428	428404000	322304570	PRJNA302362			99.63	1910572	43	lineage4.4.1.1	Sensitive	['tbprofiler','diff','input','tree']	tuberculosis: unclassified		Mycobacterium tuberculosis
SAMEA113538583	['ERR11466553','ERR11466554']	WGS		['ERX10872711','ERX10872710']	NextSeq 500	PAIRED		GENOMIC	ILLUMINA	ERS15535004		['ERR11466554','979605','d05d2f15-c027-4055-b906-d9d6d110849e','ena-EXPERIMENT-TAB-22-05-2023-12:53:16:477-8544','ERS15535004','ena-RUN-TAB-22-05-2023-12:53:16:477-8547','BTB-962','SAMEA113538583','PRJEB62480','ena-EXPERIMENT-TAB-22-05-2023-12:53:16:477-8546','ERX10872710','ERR11466553','35506960','ERX10872711','ena-RUN-TAB-22-05-2023-12:53:16:477-8545','ERP147571']					BWA	Africa																										900	900498300	421821163	PRJEB62480			99.17	2540276	80	lineage4.3.4.2.1	Sensitive	['diff','tbprofiler','tree','Kopanyo','input']	tuberculosis: unclassified		Mycobacterium tuberculosis
SAMEA112804679	ERR11080847	WGS	FZB	ERX10528216	NextSeq 500	PAIRED		GENOMIC	ILLUMINA	ERS14812225	ERP010814	['ena-RUN-TAB-22-03-2023-09:21:25:258-111793','ERS14812225','ena-EXPERIMENT-TAB-22-03-2023-09:21:25:257-111792','287903','ERP010814','ena-STUDY-FZB-22-06-2015-17:16:39:392-292','PRJEB9680','SAMEA112804679','ERR11080847','ERX10528216','33892776','2974-99']		2023-07-22T01:17:00.000Z																														821	821533587	381922935	PRJEB9680			99.63	1562542	53	lineage4.6.2.2	Sensitive	['tbprofiler','tree','diff','input']	tuberculosis: unclassified		Mycobacterium tuberculosis
SAMN17709360	SRR13591384	WGS	LIFE AND HEALTH SCIENCES RESEARCH INSTITUTE (ICVS)	SRX9986017	Illumina HiSeq 2000	PAIRED		GENOMIC	ILLUMINA	SRS8157203	SRP303985	['SRP303985','G03643L006','SRX9986017','1F1_R1.fastq.gz','17709360','698233','SRS8157203','bp0','PRJNA698233','SAMN17709360','1F1','SRR13591384']		2021-01-31T10:29:00.000Z			PRT	Europe	Porto	sputum	Homo sapiens	3	human																					370	370459718	195133564	PRJNA698233			99.71	1674344	37	lineage4.3.4.2	Sensitive	['diff','input','tree','tbprofiler']	tuberculosis: unclassified		Mycobacterium tuberculosis
SAMEA104718724	ERR2446373	WGS	RIVM - NATIONAL INSTITUTE FOR PUBLIC HEALTH AND TH	ERX2465474	Illumina HiSeq 2500	SINGLE	RANDOM	GENOMIC	ILLUMINA	ERS2320107	ERP107526	['ERR2446373','ena-RUN-RIVM - National Institute for Public Health and the Environment-26-03-2018-16:05:17:752-319','SAMEA104718724','ERS2320107','ena-STUDY-RIVM - National Institute for Public Health and the Environment-15-03-2018-13:44:58:461-243','448124','8820656','WGSVNTR2016319','ERP107526','ERX2465474','PRJEB25592','ena-EXPERIMENT-RIVM - National Institute for Public Health and the Environment-26-03-2018-16:05:17:752-319']	2016	2019-06-11T17:54:00.000Z			NLD	Europe			Homo sapiens	3	human																					648	648218187	167596390	PRJEB25592								['Napier_2020','WGS_2016_NLD']	tuberculosis: human-adapted	L3	Mycobacterium tuberculosis
SAMEA5626288	ERR3335767	WGS	LSHTM	ERX3360478	Illumina HiSeq 2500	PAIRED	PCR	GENOMIC	ILLUMINA	ERS3430365	ERP115394	['ena-EXPERIMENT-LSHTM-21-05-2019-19:05:55:624-45','ena-STUDY-LSHTM-21-05-2019-16:52:18:633-263','SAMEA5626288','11967247','ERR3335767','ERP115394','ena-RUN-LSHTM-21-05-2019-19:05:55:624-45','ERX3360478','PRJEB32684','WBB3020','546211','ERS3430365']		2019-06-06T11:49:00.000Z			PAK	Asia																										1057	1057873686	431241765	PRJEB32684			99.54	1687214	57	lineage3	MDR-TB	['tbprofiler','tree','input','Napier_2020','diff']	tuberculosis: human-adapted	L3	Mycobacterium tuberculosis
SAMEA4441560	ERR1633910	WGS	INSTITUTE OF INFECTIOUS DISEASE AND MOLECULAR MEDI	ERX1704243	Illumina HiSeq 2000	PAIRED	size fractionation	GENOMIC	ILLUMINA	ERS1353009	ERP017107	['353810','ena-EXPERIMENT-Institute of Infectious Disease and Molecular Medicine-15-09-2016-16:31:52:687-136','SAMEA4441560','ERR1633910','ERX1704243','PRJEB15382','6021539','ena-STUDY-Institute of Infectious Disease and Molecular Medicine-13-09-2016-12:12:52:927-24','KSP1104','ERP017107','ena-RUN-Institute of Infectious Disease and Molecular Medicine-15-09-2016-16:31:52:688-136','ERS1353009']	2010	2016-11-16T17:49:00.000Z			ZAF	Africa	Khayelitsha, Cape Town	sputum	Homo sapiens	3	human																					431	431890000	271175390	PRJEB15382								['Menardo_2018','Menardo_2021','input']	tuberculosis: human-adapted	L4	Mycobacterium tuberculosis
SAMEA7560242	ERR4827806	WGS	IML GAUTING	ERX4697790	NextSeq 500	PAIRED	RANDOM	GENOMIC	ILLUMINA	ERS5316879	ERP124980	['SAMEA7560242','ERR4827806','22475807','773307','sample.2380','project.Central_Asia','ERX4697790','ERS5316879','ERP124980','experiment.2380','run.2380','PRJEB41239']		2021-11-12T01:16:00.000Z																														661	661466273	280139463	PRJEB41239			93.35	1182033	28	lineage2.2.1	Sensitive	['tbprofiler','CRyPTIC_Gauting_CentralAsia','diff','tree','input']	tuberculosis: unclassified		Mycobacterium tuberculosis
SAMN40566380	SRR28409658	WGS	WADSWORTH CENTER	SRX24013960	Illumina MiSeq	PAIRED	RANDOM	GENOMIC	ILLUMINA	SRS20809090	SRP338930	['SAMN40566380','SRP338930','PRJNA766641','40566380','IDR1800054954-01-01.R1.fastq.gz','SRR28409658','SRS20809090','766641','SRX24013960','IDR1800054954-01-01']	2018	2024-03-21T15:46:00.000Z			USA	North America	New York state	sputum	Homo sapiens	3	human																					363	363127123	246104793	PRJNA766641			99.72	815547	43	lineage4.7	Sensitive	['input','diff','tree','tbprofiler']	tuberculosis: unclassified		Mycobacterium tuberculosis
SAMEA104684954	ERR2503411	WGS	NATIONAL INSTITUTE FOR HEALTH AND WELFARE	ERX2522654	Illumina MiSeq	PAIRED	PCR	GENOMIC	ILLUMINA	ERS2286337	ERP107468	['461533','ena-RUN-NATIONAL INSTITUTE FOR HEALTH AND WELFARE-06-04-2018-13:41:54:035-54','ERP107468','PRJEB25543','ERX2522654','9070083','F147','ena-STUDY-NATIONAL INSTITUTE FOR HEALTH AND WELFARE-13-03-2018-12:26:09:250-42','ERR2503411','ERS2286337','SAMEA104684954','ena-EXPERIMENT-NATIONAL INSTITUTE FOR HEALTH AND WELFARE-06-04-2018-13:41:54:035-54']	2014	2018-05-04T21:39:00.000Z			FIN	Europe																										344	344357681	210900723	PRJEB25543			99.55	1076020	57	lineage4.1.2.1	Sensitive	['Napier_2020','diff','tree','tbprofiler','input','WGS_2014_FIN']	tuberculosis: human-adapted	L4.1.2.1	Mycobacterium tuberculosis
SAMN40983263	SRR28706554	WGS	NIAID TB PORTALS PROGRAM	SRX24273701	NextSeq 2000	PAIRED	RANDOM	GENOMIC	ILLUMINA	SRS21039667	SRP502062	['SRS21039667','54984','PRJNA1074793','SRP502062','TBPO-5936_lib62511_nextseq_ny0123_151bp.filtered_2_bwa.1.fastq.gz','1074793','40983263','SRX24273701','SRR28706554','SAMN40983263']	2021	2024-04-16T14:23:00.000Z		48.0196 N 66.9237 E	KAZ	Asia		sputum	Homo sapiens	3	human																					688	688499580	234397873	PRJNA1074793			99.5	1576841	54	lineage2.2.1	MDR-TB	['input','tree','tbprofiler','diff']	tuberculosis: unclassified		Mycobacterium tuberculosis
SAMN03647914	SRR2100741	WGS	UNIVERSITY OF OXFORD	SRX1095435	Illumina HiSeq 2500	PAIRED	RANDOM	GENOMIC	ILLUMINA	SRS990084	SRP061066	['SRX1095435','SRP061066','282721','SAMN03647914','SRS990084','PRJNA282721','fff757d2-fc46-47f1-bdb5-2e3d460fd059_R00000039_v3.bam','SRR2100741','3647914','C00014540']		2015-07-26T09:23:00.000Z			GBR	Europe										S		S					S	S								490	490461600	355365686	PRJNA282721	CRyPTIC_WHO2021_PMC7612554		99.68	1746237	39	lineage4.6.3	Sensitive	['tbprofiler','Menardo_2018','diff','Walker_2022','Napier_2020','input','Menardo_2021','tree']	tuberculosis: human-adapted	L4.6.3	Mycobacterium tuberculosis
SAMEA115744317	ERR13273213	WGS	UNIVERSITY OF OXFORD, NUFFIELD DEPARTMENT OF MEDIC	ERX12643639	NextSeq 500	PAIRED	RANDOM PCR	GENOMIC	ILLUMINA	ERS20254201	ERP161058	['ERS20254201','1124794','SAMEA115744317','83ad30c1add8','b28b5ff0-515d-42d2-bc0f-19e45ec26bb9','webin-reads-83ad30c1add8','41870308','ERP161058','ERR13273213','ERX12643639','PRJEB76547']	2020	2024-08-22T18:33:00.000Z			DEU	Europe																										601	601197914	259809195	PRJEB76547								CRyPTIC_2024	tuberculosis: unclassified		Mycobacterium tuberculosis
SAMEA110699313	ERR10112907	WGS	DST/NRF CENTRE OF EXCELLENCE FOR BIOMEDICAL TB RES	ERX9650143	NextSeq 500	PAIRED	RANDOM PCR	GENOMIC	ILLUMINA	ERS12796851	ERP131703	['ena-STUDY-DST/NRF Centre of Excellence for Biomedical TB research, SAMRC Centre for TB Research-09-09-2021-08:12:25:870-1625','SAMEA110699313','ena-RUN-TAB-24-08-2022-11:21:23:990-25466','ERX9650143','941583','37955','ERP131703','ERS12796851','34020502','ena-EXPERIMENT-TAB-24-08-2022-11:21:23:990-25465','ERR10112907','PRJEB47429']	2017	2024-08-02T01:57:00.000Z			ZAF	Africa		sputum	Homo sapiens	3	human																					796	796897892	551661001	PRJEB47429									tuberculosis: unclassified		Mycobacterium tuberculosis
SAMEA7560685	ERR4828248	WGS	OUCRU-HCMC	ERX4698232	NextSeq 500	PAIRED	RANDOM	GENOMIC	ILLUMINA	ERS5317321	ERP124982	['sample.12020','773308','project.Vietnam','ERP124982','PRJEB41241','SAMEA7560685','22476255','ERR4828248','ERS5317321','experiment.12020','run.12020','ERX4698232']		2021-11-12T01:35:00.000Z			VNM	Asia	Ho Chi Minh City					S				S	S	S	S	S				S		S	S	S	S	S	S	309	309879180	143829972	PRJEB41241	['CRyPTIC_reuse_table','Walker_2022']							['CRyPTIC_OUCRU','input','CRyPTIC_reuse_table','Walker_2022']	tuberculosis: unclassified		Mycobacterium tuberculosis
SAMN06055467	SRR5073754	WGS	UNIVERSITY OF MELBOURNE	SRX2392844	Illumina HiSeq 2500	PAIRED	RANDOM	GENOMIC	ILLUMINA	SRS1834298	SRP094134	['PRJNA355614','HCMC1070','SAMN06055467','SRP094134','6055467','355614','SRS1834298','bp0','SRR5073754','02MTB0750_S86_L001_2.fastq.gz','SRX2392844']	2009-12	2016-12-02T18:50:00.000Z		10.82 N 106.63 E	VNM	Asia	Ho Chi Minh City	sputum	Homo sapiens	3	human																					323	323910506	159246674	PRJNA355614			99.29	1484737	51	lineage1.1.1.1	Sensitive	['Napier_2020','tbprofiler','Menardo_2021','input','tree','diff']	tuberculosis: human-adapted	L1.1.1.1	Mycobacterium tuberculosis
SAMEA112803110	ERR11043400	WGS	FZB	ERX10490191	NextSeq 500	PAIRED		GENOMIC	ILLUMINA	ERS14810656	ERP010814	['SAMEA112803110','11433-08','33855165','ERP010814','287903','PRJEB9680','ERX10490191','ERS14810656','ena-EXPERIMENT-TAB-21-03-2023-10:23:42:724-77745','ena-RUN-TAB-21-03-2023-10:23:42:724-77746','ERR11043400','ena-STUDY-FZB-22-06-2015-17:16:39:392-292']		2023-07-20T18:45:00.000Z																														336	336158552	145190436	PRJEB9680								input	tuberculosis: unclassified		Mycobacterium tuberculosis
SAMEA8718366	ERR8975115	WGS	CTB/NICD	ERX5543471	Illumina HiSeq 4000	PAIRED	RANDOM	GENOMIC	ILLUMINA	ERS6402812	ERP128647	['experiment.14261','ERP128647','ERS6402812','773351','ERR8975115','ERX5543471','26339337','sample.14261','project.Wellcome_clinical_isolates_site10','run.14261.1','SAMEA8718366','PRJEB44577']		2022-03-15T07:18:00.000Z			ZAF	Africa						S				S	S	S	S	S				S		S	S	S	S	S	S	424	424644000	186296859	PRJEB44577	CRyPTIC_reuse_table		99.57	1734445	63	lineage4.1.2.1	Sensitive	['input','CRyPTIC_reuse_table','tree','diff','CRyPTIC_CTB-NICD','tbprofiler']	tuberculosis: unclassified		Mycobacterium tuberculosis
SAMD00178988	DRR184915	WGS	RIT_JATA	DRX175394	Illumina MiSeq	PAIRED	RANDOM	GENOMIC	ILLUMINA	DRS113813	DRP005596	['DRP005596','DRS113813','590380','PRJDB8553','13323061','DRR184915','SAMD00178988','DRX175394']		2019-11-18T19:27:00.000Z			VNM	Asia	Hanoi																									394	394155481	268226534	PRJDB8553			99.6	774856	44	lineage2.2.1	Other	['Napier_2020','diff','tbprofiler','input','Menardo_2021','tree']	tuberculosis: human-adapted	L2.2.1	Mycobacterium tuberculosis
SAMEA13292649	ERR9119514	WGS	UNIVERSITY OF OXFORD, NUFFIELD DEPARTMENT OF MEDIC	ERX8662063	NextSeq 500	PAIRED	RANDOM	GENOMIC	ILLUMINA	ERS10895580	ERP136042	['project.SeqTreat_Borstel1','SAMEA13292649','run.2026.1.e77f0ddde05cdcc84051e55ba6aebad6','ERP136042','PRJEB51410','sample.2026.99e38a20','ERX8662063','ERR9119514','experiment.2026.2b97ac96','ERS10895580','862822','30299146']		2024-08-07T20:35:00.000Z																														822	822427247	341549796	PRJEB51410								CRyPTIC_SeqTreat_Borstel	tuberculosis: unclassified		Mycobacterium tuberculosis
SAMEA1530879	ERR176698	WGS	SC	ERX152844	Illumina HiSeq 2000	PAIRED	RANDOM	GENOMIC	ILLUMINA	ERS141769	ERP001072	['ERX152844','SC_EXP_8205_6#61','Karonga_Prevention_Study__KPS____whole_genome_sequ','SC_RUN_8205_6#61','1759891','ERR176698','SAMEA1530879','ERP001072','204548','ERS141769','Karonga_Prevention_Study__KPS____whole_genome_sequencing_in_a_whole_population-sc-2011-12-13T10:33:26Z-2066','3069-sc-2012-05-29T14:59:20Z-1428782','PRJEB2794']	2000	2012-10-12T09:34:00.000Z			MWI	Africa	Karonga	sputum	Homo sapiens	3	human							S						S								194	194059400	94360541	PRJEB2794	Coll_2018		99.25	1723474	39	lineage4.3.4.2.1	Sensitive	['Karonga_Prevention_Study','Coll_2018','Menardo_2018','Menardo_2021','diff','Napier_2020','input','tbprofiler','nextstrain_global_tree','tree']	tuberculosis: human-adapted	L4.3.4.2.1	Mycobacterium tuberculosis
SAMN21857748	SRR16089909	WGS	WADSWORTH CENTER - NYS DOH	SRX12376276	Illumina MiSeq	PAIRED	RANDOM	GENOMIC	ILLUMINA	SRS10347131	SRP338930	['SAMN21857748','SRX12376276','766641','SRS10347131','PRJNA766641','IDR1800024146-01-01_S12_L001_R1_001.fastq.gz','IDR1800024146','SRP338930','SRR16089909','21857748']	2018	2021-09-27T19:50:00.000Z			USA	North America	New York state		Homo sapiens	3	human						R	R														388	388032684	232445962	PRJNA766641	CRyPTIC_WHO2021_PMC7612554		99.69	1144321	64	lineage4.3.2	HR-TB	['diff','Walker_2022','tree','input','tbprofiler']	tuberculosis: unclassified		Mycobacterium tuberculosis
SAMEA115748848	ERR13289703	WGS	UNIVERSITY OF OXFORD, NUFFIELD DEPARTMENT OF MEDIC	ERX12660129	Illumina MiSeq	PAIRED	RANDOM PCR	GENOMIC	ILLUMINA	ERS20265135	ERP161058	['ERX12660129','PRJEB76547','SAMEA115748848','b28b5ff0-515d-42d2-bc0f-19e45ec26bb9','webin-reads-6b10c4dcff78','ERP161058','ERS20265135','1124794','6b10c4dcff78','41908382','ERR13289703']	2017	2024-08-11T02:33:00.000Z			GBR	Europe																										261	261411804	177906345	PRJEB76547								CRyPTIC_2024	tuberculosis: unclassified		Mycobacterium tuberculosis
G3035Rep													2019				ESP	Europe	province of Valencia					S					S																				No	99.86	1490709	69	lineage4.3.4.2	Sensitive	['diff','tbprofiler','input','TGU','tree']	tuberculosis: unclassified		Mycobacterium tuberculosis
SAMN35981962	SRR25207335	WGS	CHINESE CENTER FOR DISEASE CONTROL AND PREVENTION	SRX20953898	Illumina HiSeq 2500	PAIRED	RANDOM	GENOMIC	ILLUMINA	SRS18230875	SRP448193	['SRX20953898','SAMN35981962','PRJNA987438','987438','MDRTB350.bam','SRR25207335','SRP448193','bp0','TBMDR350','35981962','SRS18230875']		2023-07-09T00:42:00.000Z						sputum	Homo sapiens	3	human																					1775	1775506950	265249446	PRJNA987438			99.54	1910374	65	lineage2.2.1	MDR-TB	['diff','tbprofiler','tree','input']	tuberculosis: unclassified		Mycobacterium tuberculosis
SAMEA7524868	ERR4796412	WGS	FOUNDATION FOR MEDICAL RESEARCH INDIA	ERX4665826	NextSeq 500	PAIRED	RANDOM	GENOMIC	ILLUMINA	ERS5281343	ERP124850	['22458433','project.Mumbai','ERX4665826','experiment.1137','sample.1137','ERP124850','PRJEB41116','ERS5281343','SAMEA7524868','run.1137','773292','ERR4796412']		2021-11-09T21:50:00.000Z			IND	Asia	Mumbai					S	S			R	S	R	S	R				R		S	S	S	R	S	R	623	623674092	244467957	PRJEB41116	['CRyPTIC_reuse_table','Walker_2022']							['CRyPTIC_IND','input','Walker_2022','CRyPTIC_reuse_table']	tuberculosis: unclassified		Mycobacterium tuberculosis
SAMEA6872244	ERR4192405	WGS	STPH	ERX4153807	Illumina HiSeq 2500	PAIRED	RANDOM	GENOMIC	ILLUMINA	ERS4599809	ERP122098	['G04304c','ERX4153807','ERR4192405','ERS4599809','641616','ena-EXPERIMENT-STPH-03-06-2020-15:54:37:871-60','PRJEB38656','ena-STUDY-STPH-03-06-2020-10:55:18:428-308','SAMEA6872244','ERP122098','15363740','ena-RUN-STPH-03-06-2020-15:54:37:871-60']		2020-06-24T22:13:00.000Z			SOM	Africa			Homo sapiens	3	human																					398	398840920	190540959	PRJEB38656			99.18	1764093	34	lineage9	Sensitive	['tree','diff','Coscolla_2021','input','tbprofiler']	tuberculosis: human-adapted	L9	Mycobacterium tuberculosis
SAMEA2296961	ERR400390	WGS	UNIVERISTY OF OXFORD	ERX366751	Illumina HiSeq 2000	PAIRED	RANDOM	GENOMIC	ILLUMINA	ERS389348	ERP004535	['ena-RUN-UNIVERISTY OF OXFORD-06-01-2014-14:22:05:302-85','ERX366751','C00010185','ena-EXPERIMENT-UNIVERISTY OF OXFORD-06-01-2014-14:22:05:302-85','SAMEA2296961','ERP004535','2672071','ERS389348','ena-STUDY-UNIVERISTY OF OXFORD-06-01-2014-09:52:10:595-284','ERR400390','239974','PRJEB5162']		2014-03-05T13:45:00.000Z			GBR	Europe	Oxfordshire																									962	962364200	498388993	PRJEB5162			99.48	1276713	30	lineage3	Sensitive	['Menardo_2018','diff','tree','tbprofiler','input','Menardo_2021','WGS_2007-12_Oxfordshire_GBR','Napier_2020']	tuberculosis: human-adapted	L3	Mycobacterium tuberculosis
SAMEA7554783	ERR4821415	WGS	PUBLIC HEALTH ENGLAND	ERX4691257	Illumina MiSeq	PAIRED	RANDOM	GENOMIC	ILLUMINA	ERS5311427	ERP124941	['run.24236','ERP124941','ERX4691257','ERS5311427','773303','experiment.24236','ERR4821415','PRJEB41201','22474177','SAMEA7554783','sample.24236','project.PHE-TB']		2021-11-11T02:08:00.000Z			GBR	Europe																										264	264210883	160762783	PRJEB41201			99.26	1523199	50	lineage1.1.2	Sensitive	['input','CRyPTIC_PHE','tbprofiler','diff','tree']	tuberculosis: unclassified		Mycobacterium tuberculosis
SAMN08626049	SRR6824575	WGS	BEIJING INSTITUTE OF GENOMICS,CHINESE ACADEMY OF SCIENCES	SRX3780822	HiSeq X Ten	PAIRED	RANDOM	GENOMIC	ILLUMINA	SRS3034369	SRP134826	['MTB16543_D16105871_H352TALXX_L3_2.clean.fq.gz','436454','SRS3034369','SRX3780822','MDR_16543','SRP134826','SRR6824575','PRJNA436454','SAMN08626049','8626049']	2007	2018-03-12T09:10:00.000Z		34.46 N 113.40 E	CHN	Asia	Henan	sputum	Homo sapiens	3	human																					1852	1852212000	737712928	PRJNA436454			99.02	1746767	60	lineage2.2.1.1	MDR-TB	['input','Napier_2020','tbprofiler','tree','diff','Menardo_2021']	tuberculosis: human-adapted	L2.2.1.1	Mycobacterium tuberculosis
SAMN05182525	SRR3665629	WGS	SICHUAN UNIVERSITY	SRX1844135	Illumina HiSeq 2000	PAIRED	RANDOM	GENOMIC	ILLUMINA	SRS1502994	SRP076535	['5_R1_paired.fastq.gz','SRP076535','48','SRR3665629','set-1_5','SAMN05182525','SRX1844135','323639','5182525','PRJNA323639','SRS1502994']	2015	2016-06-14T16:18:00.000Z			CHN	Asia	Shanghai																									500	500757639	357723677	PRJNA323639									NTM: unclassified		Mycobacterium kansasi
SAMEA2604705	ERR553413	WGS	BUGS	ERX512482	Ion Torrent PGM	SINGLE	size fractionation	GENOMIC	ION_TORRENT	ERS482591	ERP006124	['PRJEB6576','SAMEA2604705','ERP006124','ERR553413','ERS482591','275600','ERX512482','ena-RUN-BUGS-30-06-2014-14:50:43:115-2','ena-EXPERIMENT-BUGS-30-06-2014-14:50:43:115-2','ena-STUDY-BUGS-20-06-2014-16:52:54:077-587','3349920','Case1b']	2008	2015-02-17T06:46:00.000Z			GBR	Europe		sputum	Homo sapiens	3	human																					180	180423472	151548915	PRJEB6576									tuberculosis: unclassified		Mycobacterium tuberculosis
SAMN30950117	SRR21691019	WGS	RIVM	SRX17688742	Illumina HiSeq 2500	PAIRED	RANDOM	GENOMIC	ILLUMINA	SRS15220130	SRP399356	['PRJNA882748','bp0','882748','RIVM1402','SRS15220130','SRR21691019','SRX17688742','30950117','RIVM1402.bam','SRP399356','SAMN30950117']	2017	2022-09-23T18:09:00.000Z			NLD	Europe		As reported: diagnostic sample	Homo sapiens	3	human																					697	697963363	219547498	PRJNA882748								input	tuberculosis: unclassified		Mycobacterium tuberculosis
SAMD00263688	DRR261078	WGS	RIT_JATA	DRX250781	Illumina MiSeq	PAIRED	RANDOM	GENOMIC	ILLUMINA	DRS357046	DRP011011	['DRR261078','DRP011011','DRS357046','PRJDB10923','DRX250781','SAMD00263688','1063556','39331989']		2024-01-10T14:13:00.000Z			VNM	Asia	Da Nang																									569	569039879	360818110	PRJDB10923			98.58	1260132	85	lineage4.3.3	Sensitive	['tree','input','diff','tbprofiler']	tuberculosis: unclassified		Mycobacterium tuberculosis
SAMEA7541663	ERR4809126	WGS	CTB/NICD	ERX4678666	Illumina HiSeq 4000	PAIRED	RANDOM	GENOMIC	ILLUMINA	ERS5298116	ERP124931	['773296','experiment.3024','ERP124931','sample.3024','ERR4809126','project.Gates_clinical_isolates','SAMEA7541663','run.3024','PRJEB41191','22463120','ERX4678666','ERS5298116']		2021-11-11T01:19:00.000Z			ZAF	Africa						S				S	S	S	S	S				S		S	S	S	S	S	S	492	492762000	208789962	PRJEB41191	['Walker_2022','CRyPTIC_reuse_table']		99.73	1743292	60	lineage4.4.1.1	Sensitive	['input','diff','CRyPTIC_CTB-NICD','tbprofiler','tree','Walker_2022','CRyPTIC_reuse_table']	tuberculosis: unclassified		Mycobacterium tuberculosis
SAMN18146458	SRR13861157	WGS	UNIVERISTY OF ANTWERP	SRX10242390	Illumina HiSeq 2500	PAIRED		GENOMIC	ILLUMINA	SRS8383633	SRP308980	['PRJNA706121','706121','SRS8383633','SRP308980','SPUTUM1500K-FASTA40-MPER3.59-CONTSepi-CPER96.41-SEED2598228741','ID2598228741','SRX10242390','18146458','bp0','STUDYSPUTUM1500K-FASTA40-MPER3.59-CONTSepi-CPER96.41-SEED2598228741.R1.fastq.gz','SRR13861157','SAMN18146458']	2021	2021-03-05T03:10:00.000Z						simulated/in silico																								450	450000000	241887641	PRJNA706121								['input','denylist','laboratory_synthetic']	tuberculosis: human-adapted	L4	Mycobacterium tuberculosis	H37Rv
SAMN03648848	SRR2101601	WGS	UNIVERSITY OF OXFORD	SRX1096295	Illumina HiSeq 2500	PAIRED	RANDOM	GENOMIC	ILLUMINA	SRS991024	SRP061066	['SRR2101601','SRX1096295','PRJNA282721','SAMN03648848','f2b52052-5cac-4318-86db-a3a64559cdf0_R00000039_v3.bam','282721','3648848','f2b52052-5cac-4318-86db-a3a64559cdf0','SRS991024','SRP061066']		2015-07-25T16:10:00.000Z			ZAF	Africa						S	S			S		S	S	S			S	S	S				S			379	379267108	227114179	PRJNA282721	CRyPTIC_WHO2021_PMC7612554		99.52	1339604	67	lineage2.2.1	Sensitive	['input','Menardo_2021','Walker_2022','tbprofiler','Menardo_2018','tree','Napier_2020','diff']	tuberculosis: human-adapted	L2.2.1	Mycobacterium tuberculosis
SAMEA7984780	ERR5262945	WGS	UNIVERSITY HOSPITAL CENTER AND UNIVERSITY OF LAUSA	ERX5053317	Illumina MiSeq	PAIRED	RANDOM	GENOMIC	ILLUMINA	ERS5672063	ERP111115	['ena-STUDY-CHUV-UNIL-01-10-2018-08:59:43:411-804','518855','MK3','SAMEA7984780','PRJEB28857','ERP111115','webin-reads-MK3','ERS5672063','17890153','ERR5262945','ERX5053317']	2007	2021-04-02T19:47:00.000Z			CHE	Europe		As reported: Broncho-alveolar lavage	Homo sapiens	3	human																					1256	1256640335	801549386	PRJEB28857									NTM: unclassified		Mycobacterium kansasi
SAMN04538549	SRR3224043	WGS	INSTITUTE OF TROPICAL MEDICINE	SRX1630597	Illumina HiSeq 2000	PAIRED	RANDOM	GENOMIC	ILLUMINA	SRS1337955	SRP071736	['Mu_ITM021081_2002_paired.fq.gz','SAMN04538549','SRP071736','SRX1630597','ITM_021081','PRJNA313185','313185','SRS1337955','4538549','SRR3224043','ITM_021081_lib']	2002	2016-03-15T00:21:00.000Z	Buruli ulcer	3.983916 N 12.467150 E	CMR	Africa		skin	Homo sapiens	3	human																					302	302874436	178130700	PRJNA313185									NTM: unclassified		Mycobacterium ulcerans
SAMN16521699	SRR12882447	WGS	SWISSTPH	SRX9348362	Illumina HiSeq 2000	PAIRED		GENOMIC	ILLUMINA	SRS7571347	SRP288262	['bp0','SAMN16521699','BSSE_QGF_90838_CC6U2ANXX_8_G23408_ACTGAGCG_TTCTAGCT_S52_L008_R1_001_MM_1.fastq.gz','PRJNA670836','SRR12882447','670836','SRX9348362','16521699','G23408','BSSE-QGF-90838','SRP288262','SRS7571347']	2005	2020-10-23T06:31:00.000Z			MDG	Africa		sputum	Homo sapiens	3	human																					447	447115082	201211945	PRJNA670836			99.28	1793697	40	lineage1.2.2.2	Sensitive	['tbprofiler','tree','input','diff']	tuberculosis: unclassified		Mycobacterium tuberculosis
SAMN38301800	SRR26865717	WGA	PUBLIC HEALTH INSTITUTE, UNIVERSIDAD VERACRUZANA	SRX22560365	NextSeq 500	PAIRED	RANDOM	GENOMIC	ILLUMINA	SRS19568886	SRP472617	['PRJNA1041872','1041872','M14_25_S92_R1_001.fastq','M14_S92','SRS19568886','38301800','SRX22560365','bp0','SAMN38301800','S92','SRP472617','SRR26865717']	2022	2023-11-17T18:38:00.000Z		19.57105 N 96.83565 W	MEX	North America	Xalapa, Veracruz	pulmonary	Homo sapiens	3	human																					633	633490200	210941834	PRJNA1041872								standford	tuberculosis: unclassified		Mycobacterium tuberculosis
SAMN41154501	SRR28868624	WGS	MDUPHL	SRX24427853	NextSeq 500	PAIRED	RANDOM	GENOMIC	ILLUMINA	SRS21182424	SRP399923	['SRR28868624','857537','41154501','AUSMDU00073330','SAMN41154501','PRJNA857537','SRP399923','SRS21182424','SRX24427853','AUSMDU00073330_S51_R1_001.fastq.gz']	2022	2024-05-01T23:05:00.000Z			AUS	Oceania	Victoria		Homo sapiens	3	human																					797	797887773	375356680	PRJNA857537			99.59	1327603	46	lineage4.5	Sensitive	['diff','tree','input','tbprofiler']	tuberculosis: unclassified		Mycobacterium tuberculosis
SAMEA112801279	ERR11067441	WGS	FZB	ERX10514371	NextSeq 2000	PAIRED		GENOMIC	ILLUMINA	ERS14808825	ERP010814	['21008770','ena-EXPERIMENT-TAB-21-03-2023-12:28:22:339-125363','287903','ERX10514371','PRJEB9680','ERP010814','SAMEA112801279','ERS14808825','ena-STUDY-FZB-22-06-2015-17:16:39:392-292','ena-RUN-TAB-21-03-2023-12:28:22:339-125364','ERR11067441','33853335']		2023-07-21T01:59:00.000Z																														361	361715726	126106308	PRJEB9680			99.37	1665477	54	lineage3	Sensitive	['tbprofiler','input','diff','tree']	tuberculosis: unclassified		Mycobacterium tuberculosis
SAMEA6797873	ERR4423620	WGS	SWISS TROPICAL AND PUBLIC HEALTH INSTITUTE	ERX4364178	Illumina HiSeq 2500	PAIRED		GENOMIC	ILLUMINA	ERS4525537	ERP121304	['ena-RUN-Swiss Tropical and Public Health Institute-07-08-2020-15:52:46:923-148','ena-EXPERIMENT-Swiss Tropical and Public Health Institute-07-08-2020-15:52:46:923-148','15765000','PRJEB37945','641061','SAMEA6797873','ERS4525537','ERR4423620','G19989','ena-STUDY-Swiss Tropical and Public Health Institute-22-04-2020-16:47:21:746-61','ERP121304','ERX4364178']		2020-08-15T05:37:00.000Z			PER	South America																										271	271623542	122474421	PRJEB37945			99.57	2059849	40	lineage4.6.2.2	Pre-XDR-TB	['input','tbprofiler','tree','standford','diff']	tuberculosis: unclassified		Mycobacterium tuberculosis
SAMN03018403	SRR1573723	WGS	PUBLIC HEALTH ONTARIO	SRX699711	Illumina MiSeq	PAIRED	RANDOM	GENOMIC	ILLUMINA	SRS699710	SRP046976	['259657','SRR1573723','3018403','NM14_06','Illumina_Mtb_ON-A_strain44','PRJNA259657','SRS699710','Illumina_Mtb_ON-A_strain44_files','SRX699711','SRP046976','SAMN03018403']	2006	2014-09-18T17:24:00.000Z		50.00 N 85.00 W	CAN	North America	Ontario	As reported: Axillar: tissue	Homo sapiens	3	human							S					S		S							484	484261648	292777781	PRJNA259657	CRyPTIC_WHO2021_PMC7612554		99.48	1595587	54	lineage4.4.2	Sensitive	['tree','diff','Walker_2022','tbprofiler','input']	tuberculosis: unclassified		Mycobacterium tuberculosis
SAMEA104671682	ERR2380292	WGS	STELLENBOSCH UNIVERSITY	ERX2428602	NextSeq 550	PAIRED	PCR	GENOMIC	ILLUMINA	ERS2273065	ERP107376	['SAMEA104671682','ERX2428602','2034','ERP107376','ERS2273065','ena-STUDY-STELLENBOSCH UNIVERSITY-08-03-2018-13:38:54:652-122','ena-RUN-STELLENBOSCH UNIVERSITY-08-03-2018-13:38:53:745-4','9088532','483706','ERR2380292','PRJEB25458','ena-EXPERIMENT-STELLENBOSCH UNIVERSITY-08-03-2018-13:38:53:745-4']	2010	2018-08-01T05:20:00.000Z			ZAF	Africa		As reported: South Africa, patient X	Homo sapiens	3	human																					941	941934080	572981088	PRJEB25458									tuberculosis: unclassified		Mycobacterium tuberculosis
SAMN31672589	SRR22251309	WGS	INSTITUTE OF CLINICAL PATHOLOGY AND MEDICAL RESEARCH	SRX18227747	NextSeq 500	PAIRED	RANDOM	GENOMIC	ILLUMINA	SRS15724029	SRP407089	['SRS15724029','SRR22251309','17-3391-0007_1.fastq.gz','31672589','PRJNA899911','SRP407089','899911','17-3391-0007','SRX18227747','SAMN31672589','bp0']	2017	2022-11-09T23:52:00.000Z			AUS	Oceania	NSW		Homo sapiens	3	human																					439	439347968	217078784	PRJNA899911			99.16	1568550	44	lineage1.1.2	Other	['tree','tbprofiler','input','diff']	tuberculosis: unclassified		Mycobacterium tuberculosis
SAMEA112805051	ERR11081232	WGS	FZB	ERX10528600	NextSeq 500	PAIRED		GENOMIC	ILLUMINA	ERS14812597	ERP010814	['PRJEB9680','4375-01','ERS14812597','ena-RUN-TAB-22-03-2023-09:21:25:357-112561','287903','ERX10528600','33893148','SAMEA112805051','ena-STUDY-FZB-22-06-2015-17:16:39:392-292','ERP010814','ERR11081232','ena-EXPERIMENT-TAB-22-03-2023-09:21:25:357-112560']		2023-07-21T04:18:00.000Z																														918	918588184	374592710	PRJEB9680			99.65	1762477	59	lineage4.3.3	MDR-TB	['tbprofiler','diff','input','tree']	tuberculosis: unclassified		Mycobacterium tuberculosis
SAMEA112805592	ERR11081868	WGS	FZB	ERX10529237	NextSeq 500	PAIRED		GENOMIC	ILLUMINA	ERS14813138	ERP010814	['ERP010814','ena-STUDY-FZB-22-06-2015-17:16:39:392-292','ena-RUN-TAB-22-03-2023-09:39:46:209-142053','ena-EXPERIMENT-TAB-22-03-2023-09:39:46:209-142052','SAMEA112805592','33893689','ERR11081868','287903','PRJEB9680','ERX10529237','5950-14','ERS14813138']		2023-07-21T04:11:00.000Z																														828	828622035	377388075	PRJEB9680			99.78	1549584	53	lineage4.8	Sensitive	['tree','input','tbprofiler','diff']	tuberculosis: unclassified		Mycobacterium tuberculosis
SAMN13568375	SRR10808378	WGS	RADBOUDUMC	SRX7482126	Illumina HiSeq 4000	PAIRED	PCR	GENOMIC	ILLUMINA	SRS5925010	SRP239172	['595834','bp0','SAMN13568375','TAN-083','TAN-083_1.fastq.gz','PRJNA595834','13568375','SRR10808378','SRP239172','SRS5925010','SRX7482126']	2014	2019-12-31T08:46:00.000Z			PER	South America	Lima	sputum	Homo sapiens	3	human																					506	506678700	226792075	PRJNA595834			99.54	1665398	58	lineage4.1.1.3	Sensitive	['tbprofiler','standford','tree','input','Menardo_2021','diff','TANDEM']	tuberculosis: human-adapted	L4	Mycobacterium tuberculosis
SAMN40983446	SRR28706405	WGS	NIAID TB PORTALS PROGRAM	SRX24273850	NextSeq 2000	PAIRED	RANDOM	GENOMIC	ILLUMINA	SRS21039816	SRP502062	['SRR28706405','61848','PRJNA1074793','SRS21039816','SRP502062','SRX24273850','TBPO-6160_lib63090_nextseq_ny0124_151bp.filtered_2_bwa.1.fastq.gz','SAMN40983446','40983446','1074793']	2022	2024-04-16T14:22:00.000Z		48.0196 N 66.9237 E	KAZ	Asia			Homo sapiens	3	human																					549	549827361	189810032	PRJNA1074793			99.43	1410580	48	lineage2.2.1	MDR-TB	['input','tree','diff','tbprofiler']	tuberculosis: unclassified		Mycobacterium tuberculosis
SAMEA7553171	ERR4819805	WGS	PUBLIC HEALTH ENGLAND	ERX4689647	Illumina MiSeq	PAIRED	RANDOM	GENOMIC	ILLUMINA	ERS5309817	ERP124941	['sample.22626','ERX4689647','project.PHE-TB','experiment.22626','PRJEB41201','ERR4819805','run.22626','22472562','773303','SAMEA7553171','ERS5309817','ERP124941']		2021-11-10T22:22:00.000Z			GBR	Europe										S		S					S	S								263	263447640	164638301	PRJEB41201	Walker_2022		98.61	1430855	48	lineage4.1.2.1	Sensitive	['input','tbprofiler','diff','Walker_2022','tree','CRyPTIC_PHE']	tuberculosis: unclassified		Mycobacterium tuberculosis
SAMEA115747817	ERR13289351	WGS	UNIVERSITY OF OXFORD, NUFFIELD DEPARTMENT OF MEDIC	ERX12659777	Illumina NovaSeq 6000	PAIRED	RANDOM PCR	GENOMIC	ILLUMINA	ERS20257701	ERP161058	['41891291','ERP161058','1124794','124c2aba7eda','ERR13289351','b28b5ff0-515d-42d2-bc0f-19e45ec26bb9','webin-reads-124c2aba7eda','ERS20257701','SAMEA115747817','ERX12659777','PRJEB76547']	2022	2024-08-21T01:00:00.000Z			ZAF	Africa																										719	719346182	234184132	PRJEB76547								CRyPTIC_2024	tuberculosis: unclassified		Mycobacterium tuberculosis
SAMN35340087	SRR24710089	WGS	NIH / NIAID	SRX20488650	NextSeq 500	PAIRED	RANDOM	GENOMIC	ILLUMINA	SRS17799385	SRP439184	['SRS17799385','SRR24710089','975605','35942','SAMN35340087','TBPO-2981_lib49795_nextseq_nx0222_151bp.filtered_2_bwa.1.fastq.gz','PRJNA975605','SRP439184','35340087','bp0','SRX20488650']	2021	2023-05-23T22:04:00.000Z		48.0196 N 66.9237 E	KAZ	Asia		sputum	Homo sapiens	3	human																					616	616775230	308412308	PRJNA975605			99.45	1122894	36	lineage2.2.1	MDR-TB	['tbprofiler','tree','input','diff']	tuberculosis: unclassified		Mycobacterium tuberculosis
SAMEA1556651	ERR181852	WGS	SC	ERX157962	Illumina HiSeq 2000	PAIRED	RANDOM	GENOMIC	ILLUMINA	ERS142377	ERP001072	['Karonga_Prevention_Study__KPS____whole_genome_sequ','1779159','SC_RUN_8233_6#83','204548','SC_EXP_8233_6#83','ERX157962','ERS142377','ERP001072','Karonga_Prevention_Study__KPS____whole_genome_sequencing_in_a_whole_population-sc-2011-12-13T10:33:26Z-2066','ERR181852','SAMEA1556651','PRJEB2794','9012703-sc-2012-05-29T15:14:16Z-1429292']	2008	2012-10-23T11:59:00.000Z			MWI	Africa	Karonga	sputum	Homo sapiens	3	human					S		S					S	R	S							445	445011400	222324298	PRJEB2794	Coll_2018		99.55	1799523	41	lineage3.1.1	RR-TB	['Karonga_Prevention_Study','tbprofiler','input','tree','Menardo_2018','diff','Napier_2020','Coll_2018','Menardo_2021']	tuberculosis: human-adapted	L3.1.1	Mycobacterium tuberculosis
SAMN02380689	SRR1028686	Tn-Seq	BI	SRX376603	Illumina HiSeq 2000	PAIRED	RANDOM	GENOMIC	ILLUMINA	SRS501528	SRP001860	['63503','SRP001860','2380689','SRR1028686','CS_TraCS168','SRX376603','TRaCS_for_M_tuberculosis','232329.WR38437.Solexa-188609.C2GEKACXX131009.P','SRS501528','SAMN02380689','C2GEKACXX131009.1.revcomp_of_tagged_598.bam','PRJNA63503']	2013	2013-11-12T14:14:00.000Z			USA	North America	Worchester, MA	As reported: spleen	Mus musculus	2	mouse																					4149	4149015158	2422279308	PRJNA63503									tuberculosis: human-adapted	L4	Mycobacterium tuberculosis	H37Rv
SAMEA2235049	ERR460917	WGS	SC	ERX427258	Illumina HiSeq 2000	PAIRED	RANDOM	GENOMIC	ILLUMINA	ERS364331	ERP004216	['ITM_10_1526-sc-2013-10-31T15:22:17Z-1738461','SAMEA2235049','Genomics_of_Mycobacterium_africanum_on_the_global_and_local_scale-sc-2013-10-29T16:00:38Z-2837','ERS364331','ERR460917','SC_RUN_11893_8#73','239555','ERP004216','SC_EXP_11893_8#73','ERX427258','PRJEB4884','2751962']		2014-05-12T16:44:00.000Z			BEN	Africa																										694	694799000	417684693	PRJEB4884			99.22	1217654	28	lineage6.2.1	Sensitive	['input','Menardo_2018','tbprofiler','diff','tree','Coscolla_2021']	tuberculosis: human-adapted	L6.2.1	Mycobacterium africanum
SAMEA114443796	ERR13289426	WGS	SEOUL NATIONAL UNIVERSITY	ERX12659852	Illumina MiSeq	PAIRED	RANDOM	GENOMIC	ILLUMINA	ERS16431580	ERP151439	['PRJEB66375','41888320','GReAT_MG_057','1022751','ERX12659852','ERS16431580','ERR13289426','c7f31963-9edb-49ef-a000-987e031fb6cb','webin-reads-GReAT_MG_057','SAMEA114443796','ERP151439']	2014	2024-08-11T01:56:00.000Z			MNG	Asia		sputum	Homo sapiens	3	human																					649	649273000	410608793	PRJEB66375									tuberculosis: unclassified		Mycobacterium tuberculosis
SAMEA7547708	ERR4814349	WGS	PUBLIC HEALTH ENGLAND	ERX4684191	Illumina HiSeq 2500	PAIRED	RANDOM	GENOMIC	ILLUMINA	ERS5304361	ERP124941	['ERR4814349','run.17169','project.PHE-TB','experiment.17169','sample.17169','ERP124941','ERX4684191','SAMEA7547708','PRJEB41201','ERS5304361','773303','22467100']		2021-11-10T11:59:00.000Z			GBR	Europe										S		S						S								380	380603189	180956252	PRJEB41201	Walker_2022							['Walker_2022','input','CRyPTIC_PHE']	tuberculosis: unclassified		Mycobacterium tuberculosis
SAMN31674018	SRR22249786	WGS	INSTITUTE OF CLINICAL PATHOLOGY AND MEDICAL RESEARCH	SRX18226574	NextSeq 500	PAIRED	RANDOM	GENOMIC	ILLUMINA	SRS15722922	SRP407089	['SRX18226574','31674018','SRR22249786','20-002-0482_1.fastq.gz','bp0','SRS15722922','899911','SAMN31674018','SRP407089','20-002-0482','PRJNA899911']	2020	2022-11-09T19:19:00.000Z			AUS	Oceania	NSW		Homo sapiens	3	human																					509	509311911	223907202	PRJNA899911			99.51	1949599	62	lineage3	Sensitive	['tbprofiler','input','diff']	tuberculosis: unclassified		Mycobacterium tuberculosis
SAMD00142564	DRR188646	WGS	RIT_JATA	DRX179111	Illumina MiSeq	PAIRED	other	GENOMIC	ILLUMINA	DRS201150	DRP007602	['DRS201150','SAMD00142564','DRR188646','754720','DRX179111','20796093','PRJDB7494','DRP007602']	2017	2021-08-14T17:26:00.000Z			JPN	Asia	Chubu-Hokuriku		Homo sapiens	3	human																					518	518100195	294959075	PRJDB7494			99.62	1497380	96	lineage2.2.1	Sensitive	['diff','input','tree','tbprofiler']	tuberculosis: unclassified		Mycobacterium tuberculosis
SAMN07809407	SRR6187070	WGS	SAN RAFFAELE	SRX3297091	Illumina MiniSeq	PAIRED	RANDOM	GENOMIC	ILLUMINA	SRS2605623	SRP120335	['SRR6187070','bp0','TS3_S24_L001_R2_001.fastq.gz','SRX3297091','TS3_S24_WGS','PRJNA414753','SRS2605623','SAMN07809407','TS3_S24','SRP120335','414753','7809407']	2016	2017-10-18T11:46:00.000Z			ITA	Europe			Homo sapiens	3	human																					211	211945191	77550329	PRJNA414753			99.53	1340662	46	lineage4.7	Sensitive	['input','tbprofiler','tree','diff']	tuberculosis: unclassified		Mycobacterium tuberculosis
SAMN20525344	SRR15368812	WGS	SCHOOL OF PUBLIC HEALTH, FUDAN UNIVERSITY	SRX11671402	Illumina HiSeq 2000	PAIRED	PCR	GENOMIC	ILLUMINA	SRS9703510	SRP330727	['20525344','SRS9703510','2013-West-029','751240','PRJNA751240','SRP330727','SAMN20525344','T18','SRX11671402','bp0','T18_R1.fastq.gz','SRR15368812']	2013	2021-08-08T10:49:00.000Z		30.39 N 120.28 E	CHN	Asia	Zheijiang	sputum	Homo sapiens	3	human																					1527	1527106500	683870226	PRJNA751240			99.36	1760087	58	lineage2.2.1	Sensitive	['tbprofiler','diff','input','timelapse_Zhejiang_CHN','tree']	tuberculosis: unclassified		Mycobacterium tuberculosis
SAMN19657490	SRR14781868	WGS	SIMON FRASER UNIVERSITY	SRX11115401	NextSeq 500	PAIRED	RANDOM	GENOMIC	ILLUMINA	SRS9179388	SRP323639	['SRS9179388','SRP323639','TB-111-16979-18_S43','SRR14781868','PRJNA736718','bp0','736718','TB-111-16979-18_S43_R1_001.fastq.gz','SAMN19657490','19657490','SRX11115401']	2018	2021-06-11T23:52:00.000Z		47.03278 N 28.89972 E	MDA	Europe			Homo sapiens	3	human																					222	222457126	97543501	PRJNA736718			99.34	1052350	33	lineage4.2.1.1	Other	['tbprofiler','input','tree','diff']	tuberculosis: unclassified		Mycobacterium tuberculosis
SAMEA13321309	ERR9286122	WGS	FZB	ERX8828235	NextSeq 500	PAIRED		GENOMIC	ILLUMINA	ERS10924044	ERP135372	['PRJEB50767','SAMEA13321309','2cd0bdb6-32c5-4af0-bebb-b7a34ee46296','ERS10924044','ERR9286122','ena-EXPERIMENT-TAB-15-03-2022-16:45:22:136-9984','ena-RUN-TAB-15-03-2022-16:45:22:136-9985','822241','PN61','27175042','ERX8828235','ERP135372']		2022-05-20T07:48:00.000Z			KEN	Africa	Nairobi																									1179	1179222950	523480641	PRJEB50767								['input','WGS_KEN']	tuberculosis: unclassified		Mycobacterium tuberculosis
SAMN07660203	SRR6046468	WGS	MODMEDMICOXFORD	SRX3193438	Illumina MiSeq	PAIRED	RANDOM	GENOMIC	ILLUMINA	SRS2521486	SRP117784	['SRP117784','MMMOSAM:217456f3-0bc5-49a2-a763-ee6ab41b0fd2','SRX3193438','MMMOSRA:217456f3-0bc5-49a2-a763-ee6ab41b0fd2','SRS2521486','7660203','SAMN07660203','SRR6046468','401515','PRJNA401515']	2016	2017-10-27T18:30:00.000Z			GBR	Europe	Oxford		Homo sapiens	3	human																					698	698961455	462397989	PRJNA401515									unclassified mycobacteria		Mycobacterium gordonae
SAMEA3500300	ERR978256	WGS	FZB	ERX1055121	NextSeq 500	PAIRED		GENOMIC	ILLUMINA	ERS807449	ERP011090	['CH-2014186009','ERS807449','ERX1055121','292878','ena-EXPERIMENT-FZB-06-08-2015-16:55:38:701-1','PRJEB9936','ena-STUDY-FZB-21-07-2015-14:24:28:253-151','ena-RUN-FZB-06-08-2015-16:55:38:701-1','3993022','ERP011090','SAMEA3500300','ERR978256']		2015-08-14T08:34:00.000Z																														283	283754298	126077003	PRJEB9936			99.53	1338074	46	lineage2.2.1	XDR-TB	['tree','input','diff','tbprofiler']	MTBC		Mycobacterium tuberculosis complex sp.
SAMN13264573	SRR10430361	WGS	NIH / NIAID	SRX7126402	Illumina MiSeq	PAIRED	RANDOM	GENOMIC	ILLUMINA	SRS5635829	SRP229538	['TB-CPath-Toksanbaeva-IS-1067-DNA-087_S101_R1_001.fastq.gz','SRP229538','589048','SRR10430361','SRX7126402','13264573','SAMN13264573','PRJNA589048','SRS5635829','bp0','5118']	2018	2019-12-12T12:57:00.000Z		48.0196 N 66.9237 E	KAZ	Asia		sputum	Homo sapiens	3	human																					516	516584288	226944536	PRJNA589048			99.58	1638347	55	lineage2.2.1	MDR-TB	['tbprofiler','input','Menardo_2021','tree','diff']	tuberculosis: human-adapted	L2	Mycobacterium tuberculosis
SAMN33756189	SRR23861859	WGS	NIH / NIAID	SRX19674340	NextSeq 500	PAIRED	RANDOM	GENOMIC	ILLUMINA	SRS17044593	SRP427259	['SRX19674340','PRJNA944654','944654','TBPO-2121_lib46236_nextseq_ny0024_151bp.filtered_2nd.1.fastq.gz','33756189','24792','SRP427259','bp0','SRS17044593','SRR23861859','SAMN33756189']	2021	2023-03-17T00:34:00.000Z		41.7151 N 44.8271 E	GEO	Asia	Tbilisi	bronchoalveolar lavage	Homo sapiens	3	human																					553	553888994	184574264	PRJNA944654			99.71	1729185	57	lineage4.3.3	Sensitive	['input','diff','tree','tbprofiler']	tuberculosis: unclassified		Mycobacterium tuberculosis
SAMN41724391	SRR29440980	WGS	SAPPHE	SRX24953427	NextSeq 500	PAIRED	RANDOM	GENOMIC	ILLUMINA	SRS21657138	SRP514414	['PRJNA1120504','2012611309_R1.fastq.gz','41724391','2012611309','SRP514414','SRS21657138','SRR29440980','SRX24953427','SAMN41724391','1120504']	2020	2024-06-17T19:11:00.000Z			AUS	Oceania			Homo sapiens	3	human																					464	464411372	203651475	PRJNA1120504									tuberculosis: unclassified		Mycobacterium tuberculosis
SAMEA8955471	ERR6203392	WGS	ANSES	ERX5838545	NextSeq 500	PAIRED	RANDOM	GENOMIC	ILLUMINA	ERS6638233	ERP130302	['ERS6638233','webin-reads-16Z007479','PRJEB46102','SAMEA8955471','ERR6203392','ERX5838545','30673365','16Z007479','ERP130302','876704','ena-STUDY-ANSES-05-07-2021-12:32:41:637-1413']	2016	2022-09-15T07:59:00.000Z			FRA	Europe			Bos taurus	3	domestic cattle																					970	970117318	426900464	PRJEB46102			97.88	1492314	47	La1.2	Other	['diff','tree','tbprofiler','input']	tuberculosis: animal-adapted	La1	Mycobacterium bovis
SAMEA4846528	ERR3468489	WGS	WELLCOME SANGER INSTITUTE	ERX3490152	Illumina HiSeq X Ten	PAIRED	RANDOM	GENOMIC	ILLUMINA	ERS2666383	ERP021867	['SAMEA4846528','12515086','SC_EXP_26415_2#71','SC_RUN_26415_2#71','PRJEB19799','ERS2666383','ERP021867','480613','ERR3468489','ERX3490152','44e304c8-7498-11e8-bf99-3c4a9275d6c8','Exploring_the_richness_of_Mycobacterium_bovis_strain_diversity-sc-4667']		2019-08-07T16:15:00.000Z			GBR	Europe																										224	224927788	56963481	PRJEB19799			99.19	1202401	38	La1.8.1	Other	['diff','tbprofiler','bovis_GBR','tree','input']	tuberculosis: animal-adapted	La1	Mycobacterium bovis
SAMEA115739006	ERR13261206	WGS	UNIVERSITY OF OXFORD, NUFFIELD DEPARTMENT OF MEDIC	ERX12631619	NextSeq 500	PAIRED	RANDOM PCR	GENOMIC	ILLUMINA	ERS20248749	ERP161058	['ERX12631619','b4a361a8c1d1','SAMEA115739006','ERR13261206','ERP161058','webin-reads-b4a361a8c1d1','b28b5ff0-515d-42d2-bc0f-19e45ec26bb9','41857917','ERS20248749','PRJEB76547','1124794']	2020	2024-08-05T14:44:00.000Z			IND	Asia																										582	582362100	267435144	PRJEB76547								CRyPTIC_2024	tuberculosis: unclassified		Mycobacterium tuberculosis
G2300m													2018				ESP	Europe	province of Valencia					S					S																				No	99.59	837145	34	lineage4.3.2	Sensitive	['TGU','tree','tbprofiler','input','diff']	tuberculosis: unclassified		Mycobacterium tuberculosis
SAMEA3421173	ERR2516824	WGS	PHE	ERX2536039	Illumina HiSeq 2500	PAIRED	RANDOM	GENOMIC	ILLUMINA	ERS2401501	ERP107972	['experiment.8630','ERR2516824','493039','project.First_10k_genomes_study_set_9','SAMEA3421173','ERP107972','ERS2401501','10126161','sample.8630','PRJEB26001','run.8630','ERX2536039']		2021-10-23T20:11:00.000Z			GBR	Europe	England					S	S			R		R	S	R				R					R			555	555276528	306916622	PRJEB26001	Walker_2022		99.64	1889400	65	lineage2.2.1.1	Pre-XDR-TB	['Walker_2022','tbprofiler','diff','Napier_2020','CRyPTIC_PHE','tree','input']	tuberculosis: human-adapted	L2.2.1.1	Mycobacterium tuberculosis
SAMEA114089749	ERR11775987	WGS	UCL CENTRE FOR CLINICAL MICROBIOLOGY	ERX11174651	NextSeq 550	PAIRED	RANDOM	GENOMIC	ILLUMINA	ERS16073592	ERP149436	['ERS16073592','TBA_518','SAMEA114089749','41283131','ERX11174651','1109088','webin-reads-TBA_518','PRJEB64299','4da99455-d94f-43bb-96cc-eb7e1d7e89c2','ERR11775987','ERP149436']	2019	2024-08-12T08:15:00.000Z		UCL CCM	BRA	South America			Homo sapiens	3	human																					1096	1096754072	478688297	PRJEB64299								standford	tuberculosis: unclassified		Mycobacterium tuberculosis
SAMN41725818	SRR29356796	WGS	FIND, THE FOUNDATION FOR INNOVATIVE NEW DIAGNOSTICS	SRX24871545	Illumina HiSeq 2000	PAIRED	RANDOM	GENOMIC	ILLUMINA	SRS21581017	SRP513120	['SRX24871545','Isolate_71_R1.fq.gz','41725818','Isolate_71','SAMN41725818','1119380','SRR29356796','SRP513120','SRS21581017','PRJNA1119380']	2013	2024-06-11T08:23:00.000Z			ISR	Asia		lung	Homo sapiens	3	human																					1078	1078844200	284797203	PRJNA1119380									tuberculosis: unclassified		Mycobacterium tuberculosis
SAMN31674377	SRR22250042	WGS	INSTITUTE OF CLINICAL PATHOLOGY AND MEDICAL RESEARCH	SRX18226876	NextSeq 500	PAIRED	RANDOM	GENOMIC	ILLUMINA	SRS15723224	SRP407089	['899911','SAMN31674377','21-002-0417D1','SRP407089','21-002-0417D1_1.fastq.gz','SRX18226876','SRS15723224','PRJNA899911','bp0','31674377','SRR22250042']	2021	2022-11-09T19:19:00.000Z			AUS	Oceania	NSW		Homo sapiens	3	human																					627	627961175	267363207	PRJNA899911			99.24	1955652	66	lineage2.2.1	Sensitive	['tree','input','diff','tbprofiler']	tuberculosis: unclassified		Mycobacterium tuberculosis
SAMN06055728	SRR5073651	WGS	UNIVERSITY OF MELBOURNE	SRX2392741	Illumina HiSeq 2500	PAIRED	RANDOM	GENOMIC	ILLUMINA	SRS1834194	SRP094134	['SRX2392741','02MTB0399_S184_L002_1.fastq.gz','6055728','355614','SAMN06055728','bp0','SRS1834194','PRJNA355614','SRP094134','SRR5073651','HCMC1331']	2009-06	2016-12-02T18:49:00.000Z		10.82 N 106.63 E	VNM	Asia	Ho Chi Minh City	sputum	Homo sapiens	3	human																					409	409490089	188823273	PRJNA355614			99.5	1549111	52	lineage2.2.1	Other	['tbprofiler','diff','Menardo_2021','input','tree','Napier_2020']	tuberculosis: human-adapted	L2.2.1	Mycobacterium tuberculosis
SAMEA112801393	ERR11067563	WGS	FZB	ERX10514493	NextSeq 2000	PAIRED		GENOMIC	ILLUMINA	ERS14808939	ERP010814	['21009588','ERP010814','ERS14808939','287903','33853449','ena-RUN-TAB-21-03-2023-12:28:22:427-125608','SAMEA112801393','ena-STUDY-FZB-22-06-2015-17:16:39:392-292','PRJEB9680','ERX10514493','ena-EXPERIMENT-TAB-21-03-2023-12:28:22:427-125607','ERR11067563']		2023-07-21T02:00:00.000Z																														513	513480683	175981097	PRJEB9680			99.45	1744212	56	lineage4.6	Sensitive	['tbprofiler','diff','tree','input']	tuberculosis: unclassified		Mycobacterium tuberculosis
SAMEA115747323	ERR13286172	WGS	UNIVERSITY OF OXFORD, NUFFIELD DEPARTMENT OF MEDIC	ERX12656598	Illumina NovaSeq 6000	PAIRED	RANDOM PCR	GENOMIC	ILLUMINA	ERS20257207	ERP161058	['1124794','SAMEA115747323','b28b5ff0-515d-42d2-bc0f-19e45ec26bb9','ERP161058','PRJEB76547','ERS20257207','41890805','webin-reads-14139de51058','14139de51058','ERR13286172','ERX12656598']	2022	2024-08-10T09:47:00.000Z			ZAF	Africa																										732	732267252	238470551	PRJEB76547								CRyPTIC_2024	tuberculosis: unclassified		Mycobacterium tuberculosis
SAMEA2532520	ERR600670	WGS	SC	ERX557499	Illumina HiSeq 2000	PAIRED	RANDOM	GENOMIC	ILLUMINA	ERS456728	ERP003508	['SAMEA2532520','230309','3070945','Isoniazid_resistant_TB_outbreak_investigation-sc-2013-07-02T11:32:57Z-2688','ERS456728','PRJEB4239','SC_EXP_13414_4#84','H131540884C-sc-1657995','SC_RUN_13414_4#84','ERX557499','ERR600670','ERP003508']		2014-09-19T15:30:00.000Z																														176	176175800	82956098	PRJEB4239			99.74	1473254	30	lineage4.6.2.2	HR-TB	['diff','tbprofiler','Menardo_2021','tree','input']	tuberculosis: human-adapted	L4	Mycobacterium tuberculosis
SAMEA104447229	ERR2228925	WGS	STATENS SERUM INSTITUT	ERX2282264	NextSeq 500	PAIRED	RANDOM	GENOMIC	ILLUMINA	ERS2065171	ERP022352	['388615','PRJEB20214','DKC2-0122','8234836','ena-STUDY-STATENS SERUM INSTITUT-03-04-2017-09:47:03:433-394','ERR2228925','ERP022352','ena-RUN-STATENS SERUM INSTITUT-21-12-2017-12:46:39:821-138','ERX2282264','ena-EXPERIMENT-STATENS SERUM INSTITUT-21-12-2017-12:46:39:821-138','ERS2065171','SAMEA104447229']	2006	2017-12-22T14:48:00.000Z			DNK	Europe		sputum	Homo sapiens	3	human																					320	320579371	163633140	PRJEB20214			99.17	1492566	44	lineage4.8	Sensitive	['Napier_2020','input','outbreak_1112-15_DNK','diff','tbprofiler']	tuberculosis: human-adapted	L4.8	Mycobacterium tuberculosis
SAMN30952299	SRR21659036	WGS	WADSWORTH CENTER	SRX17658787	Illumina MiSeq	PAIRED	RANDOM	GENOMIC	ILLUMINA	SRS15191054	SRP338930	['SRR21659036','30952299','SRX17658787','PRJNA766641','SRS15191054','SRP338930','SAMN30952299','IDR1600042929-01-01_S8_L001_R1_001.fastq.gz','IDR1600042929','766641']	2016	2022-09-21T12:37:00.000Z			USA	North America	New York state		Homo sapiens	3	human																					558	558004442	364797630	PRJNA766641								input	tuberculosis: unclassified		Mycobacterium tuberculosis
SAMEA112801698	ERR11067896	WGS	FZB	ERX10514826	NextSeq 2000	PAIRED		GENOMIC	ILLUMINA	ERS14809244	ERP010814	['ena-EXPERIMENT-TAB-21-03-2023-12:28:22:549-126273','ena-RUN-TAB-21-03-2023-12:28:22:549-126274','33853754','ERR11067896','ERP010814','SAMEA112801698','PRJEB9680','ena-STUDY-FZB-22-06-2015-17:16:39:392-292','287903','ERX10514826','ERS14809244','22001404']		2023-07-21T02:01:00.000Z																														714	714652612	244538480	PRJEB9680			99.04	1733068	55	lineage1.1.1	Sensitive	['input','tbprofiler','tree','diff']	tuberculosis: unclassified		Mycobacterium tuberculosis
SAMN02584658	['SRR1169171','SRR1166096']	WGS		['SRX470737','SRX468422']	Illumina HiSeq 2000	PAIRED	RANDOM	GENOMIC	ILLUMINA	SRS555845		['PRJNA220218','MD14844','PRJNA234629','C36M8ACXX140131.8.Illumina_P5-Henox_P7-Fotey.bam','2804182.WR39927.Pond-320827.C38PYACXX140203.P','234629','SRS555845','SRX470737','SRP037408','SRR1169171','C38PYACXX140203.6.Illumina_P5-Henox_P7-Fotey.bam','SAMN02584658','2584658','SRX468422','2804182.WR39927.Pond-320827.C36M8ACXX140131.P','SRR1166096']					MDA	Europe	Chisinau		Homo sapiens	3	human																					696	697523978	321992760	PRJNA234629			99.34	3292686	72	lineage4.2.1	MDR-TB	['input','diff','Napier_2020','tbprofiler','tree','Menardo_2018']	tuberculosis: human-adapted	L4.2.1	Mycobacterium tuberculosis
SAMEA115749295	ERR13290147	WGS	UNIVERSITY OF OXFORD, NUFFIELD DEPARTMENT OF MEDIC	ERX12660633	Illumina MiSeq	PAIRED	RANDOM PCR	GENOMIC	ILLUMINA	ERS20265582	ERP161058	['ERS20265582','SAMEA115749295','b28b5ff0-515d-42d2-bc0f-19e45ec26bb9','ERX12660633','PRJEB76547','ERR13290147','webin-reads-7dc73d9ef441','41891888','ERP161058','7dc73d9ef441','1124794']	2017	2024-08-10T13:59:00.000Z			GBR	Europe																										406	406447353	258693731	PRJEB76547								CRyPTIC_2024	tuberculosis: unclassified		Mycobacterium tuberculosis
SAMEA12852171	ERR11244171	WGS	SWISS TROPICAL AND PUBLIC HEALTH INSTITUTE	ERX10652375	Illumina NovaSeq 6000	SINGLE	RANDOM	GENOMIC	ILLUMINA	ERS10459998	ERP135175	['930268','PRJEB50582','ERR11244171','ena-EXPERIMENT-TAB-17-04-2023-19:57:14:166-4439','G43106','SAMEA12852171','34306622','ERS10459998','8cc6b8bd-130a-4c76-a0b2-3197bafe5cc6','ERX10652375','ena-RUN-TAB-17-04-2023-19:57:14:166-4440','ERP135175']	2014	2023-07-27T09:53:00.000Z			GEO	Asia		sputum																								289	289997462	99906140	PRJEB50582									tuberculosis: unclassified		Mycobacterium tuberculosis
SAMN41421327	SRR29055793	WGS	FIND, THE FOUNDATION FOR INNOVATIVE NEW DIAGNOSTICS	SRX24580626	Illumina HiSeq 2000	PAIRED	RANDOM	GENOMIC	ILLUMINA	SRS21320542	SRP507535	['41421327','6B1800_C77EDAAE4E52_IDR1700001735','SRX24580626','SRR29055793','1109295','SRS21320542','IDR1700001735_R1.fastq.gz','PRJNA1109295','6B1800_C77EDAAE4E52','SAMN41421327','SRP507535']		2024-05-16T11:50:00.000Z			USA	North America			Homo sapiens	3	human																					499	499546332	310241767	PRJNA1109295								WHO_mutations_2023	tuberculosis: unclassified		Mycobacterium tuberculosis
SAMN21856230	SRR16088305	WGS	NIH / NIAID	SRX12375009	NextSeq 500	PAIRED	RANDOM	GENOMIC	ILLUMINA	SRS10345918	SRP338907	['SRP338907','bp0','PRJNA766649','SRX12375009','TBPO-855_lib33964_nextseq_nx0091_151bp.filtered_2nd.1.fastq.gz','766649','11208','SRR16088305','SRS10345918','21856230','SAMN21856230']	2020	2021-10-16T12:37:00.000Z		41.7151 N 44.8271 E	GEO	Asia	Tbilisi	sputum	Homo sapiens	3	human																					901	901805370	412132996	PRJNA766649			98.61	1606342	55	lineage4.2.1	HR-TB	['diff','tree','tbprofiler','input']	tuberculosis: unclassified		Mycobacterium tuberculosis
SAMN14943901	SRR11817400	AMPLICON	GENOSCREEN	SRX8368582	Illumina MiniSeq	PAIRED	PCR	GENOMIC	ILLUMINA	SRS6684097	SRP262449	['PRJNA633444','SRP262449','Deeplex96','SAMN14943901','SRX8368582','633444','7298-MS1_S45_L001_R1_001.fastq.gz','SRR11817400','SRS6684097','14943901','7298-MS1','bp0']		2020-05-20T11:32:00.000Z			DJI	Africa			Homo sapiens	3	human																					63	63454703	23223502	PRJNA633444									tuberculosis: unclassified		Mycobacterium tuberculosis
SAMN09099717	SRR7069793	OTHER	MODMEDMICOXFORD	SRX4000760	Illumina MiSeq	PAIRED		OTHER	ILLUMINA	SRS3282885	SRP076676	['MMMOSRA:e2db22a6-ede9-4207-a1cc-8ddc37ff7be9','SRR7069793','302362','PRJNA302362','MMMOSAM:e2db22a6-ede9-4207-a1cc-8ddc37ff7be9','SRS3282885','SRP076676','SRX4000760','9099717','SAMN09099717']	2017	2018-04-26T14:23:00.000Z			GBR	Europe			Homo sapiens	3	human																					295	295894197	201816862	PRJNA302362									tuberculosis: unclassified		Mycobacterium tuberculosis
SAMEA3421175	ERR2516826	WGS	PHE	ERX2536041	Illumina HiSeq 2500	PAIRED	RANDOM	GENOMIC	ILLUMINA	ERS2401503	ERP107972	['project.First_10k_genomes_study_set_9','run.8639','SAMEA3421175','ERR2516826','sample.8639','PRJEB26001','10126163','ERX2536041','ERP107972','493039','ERS2401503','experiment.8639']		2021-10-23T20:11:00.000Z			GBR	Europe	England					S	S					R	S	S				R					S			497	497748548	273178707	PRJEB26001	Walker_2022		99.63	1894904	66	lineage2.2.1	MDR-TB	['tree','input','diff','Napier_2020','Walker_2022','tbprofiler','CRyPTIC_PHE']	tuberculosis: human-adapted	L2.2.1	Mycobacterium tuberculosis
SAMEA1403692	ERR108459	WGS	SC	ERX085893	Illumina HiSeq 2000	PAIRED	RANDOM	GENOMIC	ILLUMINA	ERS066639	ERP000192	['PRJEB2138','Variation discovery in Russian TB isolates-sc-2010-04-20','Variation discovery in Russian TB isolates-sc-2010','ERS066639','ERX085893','ERP000192','858701','ERR108459','SC_EXP_7156_6#40','SC_RUN_7156_6#40','203970','SAMEA1403692','0013Q-sc-2011-10-12T14:58:58Z-1289124']	2008	2014-09-20T21:14:00.000Z			RUS	Europe	Samara		Homo sapiens	3	human					S		S						S	S							539	539373600	287391114	PRJEB2138	CRyPTIC_WHO2021_PMC7612554		99.63	1581486	36	lineage4.1.2.1	Sensitive	['diff','input','Walker_2022','tbprofiler','Menardo_2018','Napier_2020','Stucki_2016','tree']	tuberculosis: human-adapted	L4.1.2.1	Mycobacterium tuberculosis
SAMN06221232	SRR5182019	WGS	SAN DIEGO STATE UNIVERSITY	SRX2498127	PacBio RS	SINGLE		GENOMIC	PACBIO_SMRT	SRS1924980	SRP096895	['6221232','SRR5182019','SAMN06221232','2-0053','SRS1924980','SRX2498127','PRJNA353873','m120601_035348_42152_c100333112550000001523018609161294_s1_p0.bas.h5','SRP096895','353873']	2009	2017-01-17T14:04:00.000Z		46.99 N 28.83 E	MDA	Europe		sputum	Homo sapiens	3	human																					522	522121332	2014904658	PRJNA353873									tuberculosis: unclassified		Mycobacterium tuberculosis
SAMN02053781	['SRR833099','SRR833137']	WGS		['SRX270827','SRX270794']	Illumina HiSeq 2000	PAIRED	RANDOM	GENOMIC	ILLUMINA	SRS415239		['SRR833099','SRR833137','TKK-01-0048','PRJNA198143','SRX270827','SRX270794','D1RW2ACXX130303.2.tagged_924.bam','PRJNA183624','2064426.WR35350.Solexa-142813.D1RW2ACXX130303.P','SRP021310','198143','2053781','SAMN02053781','SRS415239','D1KUUACXX130126.3.Tag_IlluminaHTKit10.bam','2064426.WR33935.Solexa-136734.D1KUUACXX130126.P']					ZAF	Africa	Hlabisa	As reported: bodily fluid	Homo sapiens	3	human																					2732	2733862546	1368084920	PRJNA198143			99.65	2137823	49	lineage4.3.3	MDR-TB	['tree','tbprofiler','diff','Nimmo_2024','input','Napier_2020']	tuberculosis: human-adapted	L4.3.3	Mycobacterium tuberculosis
SAMEA8718618	ERR8975490	WGS	CTB/NICD	ERX5543722	Illumina HiSeq 4000	PAIRED	RANDOM	GENOMIC	ILLUMINA	ERS6403063	ERP128647	['ERR8975490','SAMEA8718618','PRJEB44577','ERS6403063','26339587','run.14512.1','sample.14512','experiment.14512','ERP128647','773351','ERX5543722','project.Wellcome_clinical_isolates_site10']		2022-03-15T07:28:00.000Z			ZAF	Africa						S				S	I		S	S				R		S	S	S	S	S	R	384	384424200	169601751	PRJEB44577	CRyPTIC_reuse_table		99.69	1618753	56	lineage4.3.4.1	MDR-TB	['CRyPTIC_reuse_table','tbprofiler','input','tree','CRyPTIC_CTB-NICD','diff']	tuberculosis: unclassified		Mycobacterium tuberculosis
SAMN03647649	SRR2100476	WGS	UNIVERSITY OF OXFORD	SRX1095170	Illumina HiSeq 2500	PAIRED	RANDOM	GENOMIC	ILLUMINA	SRS990331	SRP061066	['4f057b26-5182-435a-8705-94045c8bcf8a_R00000039_v2.bam','SAMN03647649','SRS990331','PRJNA282721','SRX1095170','SRP061066','282721','SRR2100476','C00012877','3647649']		2015-07-16T19:28:00.000Z			GBR	Europe										S		S					S	S								432	432697400	280771267	PRJNA282721	CRyPTIC_WHO2021_PMC7612554		99.68	1898457	42	lineage4.6.3	Sensitive	['Walker_2022','input','diff','tbprofiler','Menardo_2021','Menardo_2018','Napier_2020','tree']	tuberculosis: human-adapted	L4.6.3	Mycobacterium tuberculosis
SAMN35621611	SRR24827313	WGS	WADSWORTH CENTER	SRX20592202	Illumina MiSeq	PAIRED	RANDOM	GENOMIC	ILLUMINA	SRS17892701	SRP441116	['SAMN35621611','iValiD_TB_S11','980174','SRR24827313','SRP441116','iValiD_TB_S11_R1.fastq.gz','SRS17892701','SRX20592202','35621611','bp0','S11','PRJNA980174']	2016	2023-06-05T11:44:00.000Z		43.2994 N 74.2179 W	USA	North America	NY		Homo sapiens	3	human																					413	413866471	265119617	PRJNA980174			99.6	880400	49	lineage4.8	Sensitive	['input','tbprofiler','tree','diff']	tuberculosis: unclassified		Mycobacterium tuberculosis
SAMEA3231625	ERR760871	WGS	NORWEGIAN INSTITUTE OF PUBLIC HEALTH	ERX705632	Illumina HiSeq 2000	PAIRED	RANDOM	GENOMIC	ILLUMINA	ERS652847	ERP008602	['ERS652847','SAMEA3231625','ERX705632','PRJEB7669','ena-EXPERIMENT-NORWEGIAN INSTITUTE OF PUBLIC HEALTH-18-02-2015-10:24:48:052-63','275398','ERR760871','ERP008602','ena-STUDY-NORWEGIAN INSTITUTE OF PUBLIC HEALTH-04-11-2014-13:33:57:650-664','807','ena-RUN-NORWEGIAN INSTITUTE OF PUBLIC HEALTH-18-02-2015-10:24:48:053-63','3354029']	2013	2015-02-19T08:49:00.000Z			ARG	South America	Buenos Aires	sputum	Homo sapiens	3	human																					741	741255160	478187607	PRJEB7669			99.47	1519747	35	lineage4.1.2.1.1	MDR-TB	['Napier_2020','tbprofiler','standford','outbreak_BuenosAires_ARG','Menardo_2018','input','diff','tree']	tuberculosis: human-adapted	L4.1.2.1.1	Mycobacterium tuberculosis
SAMN41472086	SRR29096976	WGS	FIND, THE FOUNDATION FOR INNOVATIVE NEW DIAGNOSTICS	SRX24620783	Illumina HiSeq 2000	PAIRED	RANDOM	GENOMIC	ILLUMINA	SRS21357939	SRP507535	['TB-CPath-Stephen-IS-1031-606281_S230_R1_001.fastq.gz','AFDEC7_69928DB6F1AC','1109295','SRR29096976','SRP507535','41472086','SRS21357939','SAMN41472086','AFDEC7_69928DB6F1AC_606281','PRJNA1109295','SRX24620783']		2024-05-21T10:20:00.000Z							Homo sapiens	3	human																					687	687853622	291655581	PRJNA1109295								WHO_mutations_2023	tuberculosis: unclassified		Mycobacterium tuberculosis
SAMEA11761343	ERR8025540	WGS	DST/NRF CENTRE OF EXCELLENCE FOR BIOMEDICAL TB RES	ERX7591128	Illumina NovaSeq 6000	PAIRED	RANDOM PCR	GENOMIC	ILLUMINA	ERS9408732	ERP127235	['ena-STUDY-DST/NRF Centre of Excellence for Biomedical TB research, SAMRC Centre for TB Research-24-02-2021-10:13:08:178-1231','ERR8025540','ena-RUN-TAB-17-01-2022-09:26:01:258-17587','PRJEB43283','ERS9408732','ERP127235','ERX7591128','798337','25051455','ena-EXPERIMENT-TAB-17-01-2022-09:26:01:258-17586','R23865','SAMEA11761343']	2014	2022-07-19T16:35:00.000Z			ZAF	Africa		sputum	Homo sapiens	3	human																					835	835026298	579672185	PRJEB43283			99.24	1618299	47	lineage2.2.2	Pre-XDR-TB	['tbprofiler','input','tree','diff']	tuberculosis: unclassified		Mycobacterium tuberculosis
SAMEA7528345	ERR4799760	WGS	FOUNDATION FOR MEDICAL RESEARCH INDIA	ERX4669175	NextSeq 500	PAIRED	RANDOM	GENOMIC	ILLUMINA	ERS5284815	ERP124850	['run.28225','22461889','PRJEB41116','ERS5284815','ERR4799760','ERP124850','ERX4669175','773292','SAMEA7528345','experiment.28225','project.Mumbai','sample.28225']		2021-11-10T02:01:00.000Z			IND	Asia	Mumbai						S						S													441	441950700	173006006	PRJEB41116	Walker_2022		99.38	1639223	54	lineage2.2.1	Pre-XDR-TB	['CRyPTIC_IND','tree','Walker_2022','diff','input','tbprofiler']	tuberculosis: unclassified		Mycobacterium tuberculosis
SAMN40273633	SRR28239512	WGS	NIH / NIAID	SRX23850809	NextSeq 2000	PAIRED	RANDOM	GENOMIC	ILLUMINA	SRS20670882	SRP493618	['63817','40273633','SRS20670882','SAMN40273633','TBPO-6620_lib61685_nextseq_ny0118_151bp.filtered_2_bwa.1.fastq.gz','PRJNA1074779','SRP493618','SRR28239512','SRX23850809','1074779']	2020	2024-03-06T10:15:00.000Z		41.7151 N 44.8271 E	GEO	Asia	Tbilisi	sputum	Homo sapiens	3	human																					645	645190469	225079552	PRJNA1074779			99.35	1609855	53	lineage4.2.1	Sensitive	['input','tbprofiler','diff','tree']	tuberculosis: unclassified		Mycobacterium tuberculosis
SAMEA12854517	ERR11245529	WGS	SWISS TROPICAL AND PUBLIC HEALTH INSTITUTE	ERX10653733	Illumina NovaSeq 6000	SINGLE	RANDOM	GENOMIC	ILLUMINA	ERS10461406	ERP135175	['930268','ena-EXPERIMENT-TAB-17-04-2023-19:57:14:635-7155','34308085','8cc6b8bd-130a-4c76-a0b2-3197bafe5cc6','ERS10461406','ena-RUN-TAB-17-04-2023-19:57:14:635-7156','SAMEA12854517','ERP135175','PRJEB50582','ERX10653733','G42501','ERR11245529']	2016	2023-07-27T11:27:00.000Z			GEO	Asia		sputum																								496	496615182	175102548	PRJEB50582									tuberculosis: unclassified		Mycobacterium tuberculosis
SAMEA3401932	ERR2516493	WGS	HARVARD MEDICAL SCHOOL	ERX2535709	Illumina HiSeq 2500	PAIRED	RANDOM	GENOMIC	ILLUMINA	ERS2401171	ERP107971	['10125831','sample.8789','493038','SAMEA3401932','project.First_10k_genomes_study_set_8','ERR2516493','experiment.8789','run.8789','ERS2401171','ERX2535709','ERP107971','PRJEB26000']		2021-10-23T19:15:00.000Z			PER	South America										R							R	R								280	280452936	198257134	PRJEB26000	Walker_2022		99.48	2619206	59	lineage4.3.4.1	MDR-TB	['tbprofiler','Walker_2022','CRyPTIC_Harvard','diff','tree','Napier_2020','input']	tuberculosis: human-adapted	L4.3.4.1	Mycobacterium tuberculosis
SAMEA10030255	ERR7911066	WGS	FZB	ERX7478463	NextSeq 500	PAIRED		GENOMIC	ILLUMINA	ERS7708462	ERP132622	['ERR7911066','ERP132622','ERS7708462','ena-EXPERIMENT-FZB-05-01-2022-10:45:57:303-224','ERX7478463','SAMEA10030255','ena-RUN-FZB-05-01-2022-10:45:57:303-224','24682222','ena-STUDY-FZB-22-10-2021-10:26:06:450-343','15-16890','794636','PRJEB48275']		2022-05-09T05:48:00.000Z			MDA	Europe						S	S					R	S	S			S	S					S			712	712259137	314011406	PRJEB48275	Finci_2022		99.43	1568130	53	lineage2.2.1	MDR-TB	['Finci_2022','tree','diff','input','tbprofiler']	tuberculosis: human-adapted	L2.2.1	Mycobacterium tuberculosis
SAMN30861707	SRR21595937	WGS	NSPHL	SRX17597419	Illumina MiniSeq	PAIRED	RANDOM	GENOMIC	ILLUMINA	SRS15134206	SRP397520	['SRR21595937','PRJNA531911','SAMN30861707','857686','NV_NSPHL_0000420-001','SRX17597419','SRP397520','PRJNA857686','30861707','NV_NSPHL_0000420','SRS15134206']	2021	2022-09-16T05:16:00.000Z			USA	North America	Nevada		Homo sapiens	3	human																					204	204240048	80475405	PRJNA857686									NTM: avium complex		Mycobacterium avium
SAMN07658297	SRR6045849	WGS	MODMEDMICOXFORD	SRX3193037	Illumina MiSeq	PAIRED	RANDOM	GENOMIC	ILLUMINA	SRS2519434	SRP117784	['401515','MMMOSRA:e7f8fbb6-c5f2-47ac-9681-cc55987a3af7','PRJNA401515','SAMN07658297','SRR6045849','SRP117784','SRS2519434','SRX3193037','7658297','MMMOSAM:e7f8fbb6-c5f2-47ac-9681-cc55987a3af7']	2016	2017-10-27T18:11:00.000Z			GBR	Europe	Oxford		Homo sapiens	3	human					S		S					S	S								152	152598746	88206083	PRJNA401515	CRyPTIC_WHO2021_PMC7612554		95.62	907025	27	lineage4.4.1.1	Sensitive	['diff','Walker_2022','tree','Napier_2020','input','tbprofiler']	tuberculosis: human-adapted	L4.4.1.1	Mycobacterium tuberculosis
SAMEA12644633	ERR8170870	WGS	LSHTM	ERX7733648	GridION	SINGLE	PCR	GENOMIC	OXFORD_NANOPORE	ERS10251029	ERP135086	['ena-EXPERIMENT-TAB-28-01-2022-19:58:56:382-59633','ERP135086','ERX7733648','PRJEB50504','SAMEA12644633','ERR8170870','25420776','cb27a8cf-3505-4fa3-a286-052af2e1b150','barcode07','ena-RUN-TAB-28-01-2022-19:58:56:382-59634','802011','ERS10251029']		2022-02-01T19:51:00.000Z																														410	410623737	331737508	PRJEB50504									tuberculosis: unclassified		Mycobacterium tuberculosis
SAMEA115750994	ERR13291871	WGS	UNIVERSITY OF OXFORD, NUFFIELD DEPARTMENT OF MEDIC	ERX12662357	Illumina MiSeq	PAIRED	RANDOM PCR	GENOMIC	ILLUMINA	ERS20267281	ERP161058	['ERS20267281','PRJEB76547','c7c9db0fe66a','SAMEA115750994','b28b5ff0-515d-42d2-bc0f-19e45ec26bb9','1124794','ERP161058','ERR13291871','ERX12662357','webin-reads-c7c9db0fe66a','41909940']	2020	2024-08-10T16:36:00.000Z			USA	North America																										337	337557429	193112763	PRJEB76547								CRyPTIC_2024	tuberculosis: unclassified		Mycobacterium tuberculosis
SAMN05710508	SRR4067867	WGS	MODMEDMICOXFORD	SRX2054827	Illumina MiSeq	PAIRED	RANDOM	GENOMIC	ILLUMINA	SRS1646897	SRP082998	['5710508','SRS1646897','SRX2054827','324238','MMMOSRA:131c4d48-784f-457b-b5b4-824704a6210f','PRJNA324238','SAMN05710508','SRP082998','SRR4067867','MMMOSAM:131c4d48-784f-457b-b5b4-824704a6210f']		2016-08-26T07:23:00.000Z			GBR	Europe			Homo sapiens	3	human																					658	658213090	366127282	PRJNA324238									NTM: avium complex		Mycobacterium intracellulare subsp. chimaera
SAMN41468858	SRR29094014	WGS	FIND, THE FOUNDATION FOR INNOVATIVE NEW DIAGNOSTICS	SRX24618138	Illumina HiSeq 2000	PAIRED	RANDOM	GENOMIC	ILLUMINA	SRS21355302	SRP507535	['924644_8219B37AB078','SRP507535','SRX24618138','41468858','SAMN41468858','SRS21355302','SRR29094014','1109295','924644_8219B37AB078_R9995','1503502091796T-R9995_S58_R1_001.fastq.gz','PRJNA1109295']	2010	2024-05-21T06:08:00.000Z			ZAF	Africa			Homo sapiens	3	human																					525	525409800	239227293	PRJNA1109295								WHO_mutations_2023	tuberculosis: unclassified		Mycobacterium tuberculosis
SAMD00142663	DRR188763	WGS	RIT_JATA	DRX179228	Illumina MiSeq	PAIRED	other	GENOMIC	ILLUMINA	DRS201249	DRP007602	['DRR188763','SAMD00142663','DRP007602','PRJDB7494','DRS201249','DRX179228','754720','20795988']	2017	2021-08-14T17:30:00.000Z			JPN	Asia	Chugoku-Shikoku		Homo sapiens	3	human																					701	701532271	444776351	PRJDB7494			99.58	1204719	74	lineage2.2.1	Sensitive	['tbprofiler','tree','input','diff']	tuberculosis: unclassified		Mycobacterium tuberculosis
SAMEA2783087	ERR767974	WGS	THE WELLCOME TRUST SANGER INSTITUTE	ERX711247	Illumina HiSeq 2000	PAIRED	RANDOM	GENOMIC	ILLUMINA	ERS552832	ERP006738	['SAMEA2783087','SC_RUN_14857_1#18','3374267','SC_EXP_14857_1#18','ERR767974','ERP006738','272028','ERS552832','PRJEB7056','29784-sc-2107932','The_interaction_between_the_host_and_pathogen_genetics_in_susceptibility_to_pulmonary_tuberculosis-sc-3274','ERX711247']		2016-01-12T23:03:00.000Z																														551	551364800	305693052	PRJEB7056			99.56	1557614	35	lineage2.2.1	Sensitive	['tree','Menardo_2021','input','diff','tbprofiler','Napier_2020']	tuberculosis: human-adapted	L2.2.1	Mycobacterium tuberculosis
SAMEA8994410	ERR6359111	WGS	INSTITUTE OF TROPICAL MEDICINE	ERX5990645	Illumina HiSeq 2500	PAIRED	RANDOM	GENOMIC	ILLUMINA	ERS6677103	ERP127219	['ERS6677103','ena-EXPERIMENT-Institute of tropical medicine-25-07-2021-13:14:35:876-407','2018-01163','SAMEA8994410','ERR6359111','PRJEB43270','ena-STUDY-Institute of tropical medicine-23-02-2021-16:38:38:170-1064','ena-RUN-Institute of tropical medicine-25-07-2021-13:14:35:876-407','20452523','ERX5990645','725756','ERP127219']	2018	2021-09-30T23:31:00.000Z			RWA	Africa		sputum	Homo sapiens	3	human																					717	717144602	379975189	PRJEB43270			99.64	1821002	55	lineage4.6.1.2	MDR-TB	['tree','tbprofiler','input','diff']	tuberculosis: unclassified		Mycobacterium tuberculosis
SAMN41148460	SRR28859975	WGS	WADSWORTH CENTER	SRX24420187	NextSeq 550	PAIRED	RANDOM	GENOMIC	ILLUMINA	SRS21175650	SRP338930	['SRR28859975','SRP338930','SRX24420187','IDR2300030570-01-01','IDR2300030570-01-01.R1.fastq.gz','SAMN41148460','PRJNA766641','SRS21175650','41148460','766641']	2023	2024-05-01T11:30:00.000Z			USA	North America	New York state		Homo sapiens	3	human																					506	506879409	226926622	PRJNA766641			99.57	1540170	51	lineage4.1.2.1	Sensitive	['diff','tbprofiler','tree','input']	tuberculosis: unclassified		Mycobacterium tuberculosis
SAMN17004148	SRR13199721	WGS	FCUL	SRX9633351	Illumina HiSeq 1000	PAIRED	RANDOM	GENOMIC	ILLUMINA	SRS7833538	SRP295938	['SRS7833538','bp0','PRJNA682618','19-Eu-891_R1.fastq.gz','SRX9633351','682618','SAMN17004148','SRR13199721','Mbovis_8','SRP295938','17004148']	2009	2020-12-04T14:43:00.000Z			PRT	Europe			Cervus elaphus	2	red deer																					1854	1854840210	600637433	PRJNA682618								input	tuberculosis: animal-adapted	La1	Mycobacterium bovis
SAMEA3447619	ERR2517365	WGS	RIVM	ERX2536581	Illumina HiSeq 2500	PAIRED	RANDOM	GENOMIC	ILLUMINA	ERS2402043	ERP107973	['sample.8990','10126702','ERR2517365','ERX2536581','SAMEA3447619','experiment.8990','project.First_10k_genomes_study_set_10','493040','ERP107973','run.8990','ERS2402043','PRJEB26002']		2021-10-23T20:16:00.000Z			NLD	Europe										S		S					S	S	S							571	571837917	319984971	PRJEB26002	Walker_2022		99.45	1757885	47	lineage4.5	Sensitive	['Walker_2022','tree','input','Napier_2020','tbprofiler','diff','CRyPTIC_RIVM']	tuberculosis: human-adapted	L4.5	Mycobacterium tuberculosis
SAMEA7541805	ERR4809267	WGS	CTB/NICD	ERX4678807	Illumina HiSeq 4000	PAIRED	RANDOM	GENOMIC	ILLUMINA	ERS5298257	ERP124931	['ERR4809267','ERP124931','22463261','ERX4678807','SAMEA7541805','experiment.9962','ERS5298257','project.Gates_clinical_isolates','773296','run.9962','sample.9962','PRJEB41191']		2021-11-11T01:35:00.000Z			ZAF	Africa						S				I	S	R	S	S				R		S	S		S	S	R	470	470148600	203875330	PRJEB41191	['CRyPTIC_reuse_table','Walker_2022']		99.63	1708139	58	lineage2.2.1.1	MDR-TB	['input','tree','CRyPTIC_CTB-NICD','Walker_2022','CRyPTIC_reuse_table','diff','tbprofiler']	tuberculosis: unclassified		Mycobacterium tuberculosis
SAMN43780486	SRR30673067	WGS	FIND, THE FOUNDATION FOR INNOVATIVE NEW DIAGNOSTICS	SRX26091894	Illumina HiSeq X	PAIRED	RANDOM	GENOMIC	ILLUMINA	SRS22658212	SRP532857	['1160005','SRP532857','TB038050372_R1.fastq.gz','PRJNA1160005','SRS22658212','SRX26091894','WGS-TB038050372','SAMN43780486','SRR30673067','TB038050372','43780486']	2022	2024-09-16T04:54:00.000Z			IND	Asia		sputum	Homo sapiens	3	human																					1771	1771737360	670478292	PRJNA1160005									tuberculosis: unclassified		Mycobacterium tuberculosis
SAMEA115741214	ERR13266605	WGS	UNIVERSITY OF OXFORD, NUFFIELD DEPARTMENT OF MEDIC	ERX12637031	NextSeq 500	PAIRED	RANDOM PCR	GENOMIC	ILLUMINA	ERS20250957	ERP161058	['webin-reads-975e3a505a6a','ERP161058','ERS20250957','1124794','b28b5ff0-515d-42d2-bc0f-19e45ec26bb9','ERR13266605','SAMEA115741214','PRJEB76547','41869150','975e3a505a6a','ERX12637031']	2020	2024-08-08T13:39:00.000Z			IND	Asia																										585	585141000	269941245	PRJEB76547								CRyPTIC_2024	tuberculosis: unclassified		Mycobacterium tuberculosis
SAMEA7548386	ERR4815027	WGS	PUBLIC HEALTH ENGLAND	ERX4684869	Illumina MiSeq	PAIRED	RANDOM	GENOMIC	ILLUMINA	ERS5305039	ERP124941	['ERX4684869','22467784','sample.17847','ERS5305039','ERR4815027','project.PHE-TB','run.17847','773303','experiment.17847','ERP124941','PRJEB41201','SAMEA7548386']		2021-11-10T13:07:00.000Z			GBR	Europe																										360	360199251	236903622	PRJEB41201			99.88	1903010	64	lineage4.9	Sensitive	['input','diff','tbprofiler','CRyPTIC_PHE']	tuberculosis: unclassified		Mycobacterium tuberculosis
SAMEA14501058	ERR9822594	WGS	PUBLIC HEALTH AGENCY OF SWEDEN	ERX9369688	Ion Torrent S5 XL	SINGLE	RANDOM	GENOMIC	ION_TORRENT	ERS12132034	ERP138102	['ERX9369688','ERS12132034','ERP138102','ena-RUN-TAB-07-06-2022-09:12:06:519-21107','ena-EXPERIMENT-TAB-07-06-2022-09:12:06:519-21106','eb7a9c3f-f8c0-440b-a042-9685ea5b8a95','ERR9822594','847143','SAMEA14501058','PRJEB53318','SEA202000176','28935725']	2020	2022-06-26T02:21:00.000Z			SWE	Europe			Homo sapiens	3	human																					334	334518893	258362861	PRJEB53318									tuberculosis: unclassified		Mycobacterium tuberculosis
SAMN15404072	SRR12399567	AMPLICON	GENOSCREEN	SRX8897557	NextSeq 500	PAIRED	PCR	GENOMIC	ILLUMINA	SRS7156330	SRP276358	['15404072','2016-00811','bp0','SAMN15404072','2016-00811_S34_R1_001.fastq.gz','SRR12399567','DRC_Deeplex434','SRS7156330','SRX8897557','SRP276358','PRJNA643157','643157']	2016	2020-08-06T09:57:00.000Z			COD	Africa		sputum	Homo sapiens	3	human																					178	178200795	82427378	PRJNA643157									tuberculosis: unclassified		Mycobacterium tuberculosis
SAMN11053620	SRR8692841	WGS	FUDAN UNIVERSITY	SRX5488679	Illumina HiSeq 2500	PAIRED	size fractionation	GENOMIC	ILLUMINA	SRS4461099	SRP187797	['PRJNA525564','17_R1.fastq.gz','SRR8692841','SAMN11053620','525564','11053620','SRP187797','pirui_14','17','SRS4461099','SRX5488679']	2017	2019-03-06T22:54:00.000Z		30.47 N 121.20 E	CHN	Asia	Shanghai		Homo sapiens	3	human																					504	504597300	206937889	PRJNA525564			99.8	1646963	53	lineage4.9	Other	['tbprofiler','tree','input','diff','Menardo_2021']	tuberculosis: human-adapted	L4	Mycobacterium tuberculosis	H37Rv
SAMEA5164970	ERR4022344	WGS	WELLCOME SANGER INSTITUTE	ERX4023732	HiSeq X Ten	PAIRED	RANDOM	GENOMIC	ILLUMINA	ERS2972691	ERP024108	['SAMEA5164970','512657','ERP024108','cbe1a596-db6e-11e8-a41f-3c4a9275d6c8','14628493','ERS2972691','Mycobacteria_in_non_CF_bronchiectasis_patients-sc-4853','SC_RUN_28632_6#144','PRJEB21813','ERX4023732','SC_EXP_28632_6#144','ERR4022344']		2020-04-18T23:55:00.000Z																														400	400986540	171398218	PRJEB21813									NTM: avium complex		Mycobacterium avium
SAMEA7551382	ERR4818019	WGS	PUBLIC HEALTH ENGLAND	ERX4687861	Illumina MiSeq	PAIRED	RANDOM	GENOMIC	ILLUMINA	ERS5308031	ERP124941	['sample.20839','run.20839','SAMEA7551382','ERX4687861','22470776','ERP124941','ERS5308031','project.PHE-TB','773303','PRJEB41201','ERR4818019','experiment.20839']		2021-11-10T19:04:00.000Z			GBR	Europe										S		S					S	S								194	194900592	101033473	PRJEB41201	Walker_2022							['input','CRyPTIC_PHE','Walker_2022']	tuberculosis: unclassified		Mycobacterium tuberculosis
SAMN37848609	SRR26399821	WGS	UNIVERSITY OF MELBOURNE/ THE PETER DOHERTY INSTITUTE FOR INFECTION AND IMMUNITY	SRX22105910	Illumina HiSeq 4000	PAIRED	RANDOM	GENOMIC	ILLUMINA	SRS19170991	SRP466602	['37848609','bp0','Sample_690_1.fastq.gz','SAMN37848609','SRS19170991','1028637','SRP466602','PRJNA1028637','Sample_690','SRX22105910','SRR26399821']		2023-10-16T19:05:00.000Z		10.8231 N 106.6297 E	VNM	Asia	Ho Chi Minh City	sputum	Homo sapiens	3	human																					496	496308600	208720579	PRJNA1028637			99.65	1620639	55	lineage2.2.2	Sensitive	['input','tree','diff','tbprofiler']	tuberculosis: unclassified		Mycobacterium tuberculosis
SAMEA9976270	ERR6865573	WGS	IMPERIAL COLLEGE LONDON	ERX6489001	Illumina HiSeq 2000	PAIRED	RANDOM	GENOMIC	ILLUMINA	ERS7654549	ERP123401	['PRJEB39837','ERS7654549','22011071','ERR6865573','CA0177710','SAMEA9976270','CA0177710_raw_wgs','ERX6489001','666870','ena-STUDY-IMPERIAL COLLEGE LONDON-12-08-2020-14:44:57:582-2394','CA0177710_raw_wgs_R1R2','ERP123401']	2010	2021-10-15T13:02:00.000Z			PER	South America	Lima		Homo sapiens	3	human																					294	294492582	130102886	PRJEB39837			99.63	1517857	52	lineage4.3.3	MDR-TB	['diff','tree','tbprofiler','input','standford']	tuberculosis: unclassified		Mycobacterium tuberculosis
SAMEA11206913	ERR7801282	WGS	UNIVERSITY OF BASEL, SWITZERLAND	ERX7368970	Illumina HiSeq 2500	PAIRED		GENOMIC	ILLUMINA	ERS8856414	ERP134075	['SAMEA11206913','ena-EXPERIMENT-TAB-21-12-2021-16:44:10:405-12295','ERR7801282','ERP134075','ERS8856414','794708','G21852','ERX7368970','ena-RUN-TAB-21-12-2021-16:44:10:405-12296','PRJEB49562','9bc3fa2b-c877-4dc7-b821-d8f2b9e08e1b','24685099']	2014	2022-07-28T01:06:00.000Z			TZA	Africa			Homo sapiens	3	human																					216	216308670	97909199	PRJEB49562			99.65	1765634	40	lineage4.8.1	Sensitive	['diff','tbprofiler','input','tree']	tuberculosis: unclassified		Mycobacterium tuberculosis
SAMN05781006	SRR4249871	WGS	MICROBIOLOGICAL DIAGNOSTICS UNIT	SRX2169917	NextSeq 500	PAIRED	RANDOM	GENOMIC	ILLUMINA	SRS1697616	ERP017097	['DMG1600136_R2.fastq.gz','DMG1600136','PRJEB15375','ERP017097','SAMN05781006','SRR4249871','SRS1697616','SRX2169917','342977','5781006','ena-STUDY-UNIVERSITY OF MELBOURNE-13-09-2016-05:24:44:770-18']	2016	2016-09-15T22:29:00.000Z			AUS	Oceania			Homo sapiens	3	human																					339	339212016	154739581	PRJEB15375									NTM: avium complex		Mycobacterium intracellulare subsp. chimaera
SAMN19113184	SRR14519706	WGS	MDUPHL	SRX10865361	NextSeq 500	PAIRED	RANDOM	GENOMIC	ILLUMINA	SRS8960700	SRP319622	['PRJNA729189','bp0','SRP319622','19113184','SRS8960700','729189','SAMN19113184','SRR14519706','SRX10865361','NB551233_HJY7YBGXC_AUSMDU00035934','AUSMDU00035934_R1.fq.gz','AUSMDU00035934']	1999	2021-05-15T03:42:00.000Z			AUS	Oceania	Northern Territory		Homo sapiens	3	human																					1020	1020641562	424181064	PRJNA729189			99.29	1701892	58	lineage1.2.1.2.1	Sensitive	['input','diff','tree','tbprofiler']	tuberculosis: unclassified		Mycobacterium tuberculosis
SAMEA7552229	ERR4818864	WGS	PUBLIC HEALTH ENGLAND	ERX4688706	Illumina HiSeq 2500	PAIRED	RANDOM	GENOMIC	ILLUMINA	ERS5308876	ERP124941	['ERR4818864','ERX4688706','run.21684','sample.21684','SAMEA7552229','PRJEB41201','773303','ERP124941','ERS5308876','22471621','experiment.21684','project.PHE-TB']		2021-11-10T20:11:00.000Z			GBR	Europe										S		S						S								291	291193879	126825155	PRJEB41201	Walker_2022		99.5	2643110	59	lineage4.1.1.1	Sensitive	['Walker_2022','tree','CRyPTIC_PHE','diff','tbprofiler','input']	tuberculosis: unclassified		Mycobacterium tuberculosis
SAMN06055425	SRR5073697	WGS	UNIVERSITY OF MELBOURNE	SRX2392787	Illumina HiSeq 2500	PAIRED	RANDOM	GENOMIC	ILLUMINA	SRS1834240	SRP094134	['355614','HCMC1028','SRP094134','SRS1834240','bp0','02MTB0809_S86_L001_1.fastq.gz','SRX2392787','PRJNA355614','6055425','SAMN06055425','SRR5073697']	2010-06	2016-12-02T18:49:00.000Z		10.82 N 106.63 E	VNM	Asia	Ho Chi Minh City	sputum	Homo sapiens	3	human																					405	405192591	198359636	PRJNA355614			99.49	1349961	45	lineage2.2.1	Sensitive	['diff','input','Napier_2020','Menardo_2021','tbprofiler','tree']	tuberculosis: human-adapted	L2.2.1	Mycobacterium tuberculosis
SAMN32819623	SRR23179821	WGS	AGRICULTURE AND AGRI-FOOD CANADA	SRX19130236	Illumina NovaSeq 6000	PAIRED	RANDOM	GENOMIC	ILLUMINA	SRS16541785	SRP418573	['SRP418573','925907','PRJNA925907','AAFC_MAP_#1495_2016-03-30_01','SRS16541785','SRR23179821','SRX19130236','SAMN32819623','MAP-1495','NS.1755.002.IDT_i7_69---IDT_i5_69.1495_R1.fastq.gz','32819623']	2021	2023-01-21T17:15:00.000Z			CAN	North America	Ontario	feces	Bos taurus	2	domestic cattle																					628	628499146	208703488	PRJNA925907									NTM: avium complex		Mycobacterium avium subsp. paratuberculosis
SAMN41772153	SRR29341503	WGS	FIND, THE FOUNDATION FOR INNOVATIVE NEW DIAGNOSTICS	SRX24857387	Illumina HiSeq 2000	PAIRED	RANDOM	GENOMIC	ILLUMINA	SRS21568004	SRP512858	['SRR29341503','IT2036_S1_L001_R1_001.fastq.gz','PRJNA1122079','SRS21568004','1122079','IT2036','bp0','41772153','SRX24857387','SAMN41772153','SRP512858']	2021	2024-06-10T09:22:00.000Z			AGO	Africa			Homo sapiens	3	human																					419	419996652	156031319	PRJNA1122079									tuberculosis: unclassified		Mycobacterium tuberculosis
SAMN39286849	SRR27450022	WGS	MDUPHL	SRX23121915	NextSeq 550	PAIRED	RANDOM	GENOMIC	ILLUMINA	SRS20075468	SRP399923	['857537','SRS20075468','39286849','AUSMDU00032131','AUSMDU00032131_S179_L004_R1_001.fastq.gz','SRP399923','SAMN39286849','SRR27450022','PRJNA857537','SRX23121915']	2019	2024-01-07T18:28:00.000Z			AUS	Oceania	Victoria		Homo sapiens	3	human																					1077	1077701782	453596103	PRJNA857537			99.67	1665348	58	La3	Sensitive	['diff','tbprofiler','tree','input']	tuberculosis: unclassified		Mycobacterium tuberculosis
SAMN17918198	SRR13747292	Tn-Seq	INSTITUTE FOR SYSTEMS BIOLOGY	SRX10134132	Illumina HiSeq 2500	PAIRED	PCR	GENOMIC	ILLUMINA	SRS8288260	SRP307145	['SAMN17918198','SRX10134132','SRR13747292','SRS8288260','701946','SRP307145','T2-1_pH5_TCGGAA_R1.fastq.gz','17918198','T2-1_pH5','PRJNA701946']	2016-11	2021-02-19T14:19:00.000Z			USA	North America	Washington, Seattle																									1600	1600000000	732055360	PRJNA701946									tuberculosis: human-adapted	L4	Mycobacterium tuberculosis	H37Rv
SAMEA2710972	ERR718472	WGS	SC	ERX662394	Illumina HiSeq 2000	PAIRED	RANDOM	GENOMIC	ILLUMINA	ERS531929	ERP006738	['272028','8892-sc-2107567','3310364','ERR718472','SC_EXP_14448_8#3','The_interaction_between_the_host_and_pathogen_genetics_in_susceptibility_to_pulmonary_tuberculosis-sc-3274','SC_RUN_14448_8#3','ERS531929','SAMEA2710972','ERP006738','PRJEB7056','ERX662394']	2003	2015-02-10T20:50:00.000Z			THA	Asia																										431	431528000	203945518	PRJEB7056			99.42	1641210	37	lineage1.2.1.2.1	Sensitive	['tree','Menardo_2021','Napier_2020','input','tbprofiler','diff']	tuberculosis: human-adapted	L2.2.1	Mycobacterium tuberculosis
SAMN15718505	SRR12380495	WGS	DIVISION OF GENOMIC MEDICINE AND INNOVATION SUPPORT	SRX8879229	NextSeq 500	SINGLE	RANDOM PCR	GENOMIC	ILLUMINA	SRS7139709	SRP275727	['MTBDR181038_S135_good_1.fastq.gz','SAMN15718505','SRS7139709','SRR12380495','15718505','SRP275727','PRJNA650561','MTBDR181038','SRX8879229','bp0','650561']	2019	2020-08-03T22:11:00.000Z		15.87 N 100.99 E	THA	Asia		sputum	Homo sapiens	3	human																					91	91260996	44116817	PRJNA650561									tuberculosis: unclassified		Mycobacterium tuberculosis
SAMN13568745	SRR10808868	WGS	RADBOUDUMC	SRX7482537	Illumina HiSeq 4000	PAIRED	PCR	GENOMIC	ILLUMINA	SRS5925414	SRP239172	['PRJNA595834','595834','SRS5925414','bp0','SRR10808868','TAN-757_1.fastq.gz','TAN-757','SRP239172','SAMN13568745','13568745','SRX7482537']	2014	2019-12-31T09:02:00.000Z			PER	South America	Lima	sputum	Homo sapiens	3	human																					526	526157100	226049120	PRJNA595834			99.56	1727182	62	lineage4.1.2.1	Sensitive	['input','tbprofiler','standford','Menardo_2021','diff','TANDEM','tree']	tuberculosis: human-adapted	L4	Mycobacterium tuberculosis
SAMEA13188700	['ERR9030294','ERR9030315']	WGS		['ERX8573704','ERX8573725']	['Illumina HiSeq 2500','MinION']	['PAIRED','SINGLE']		GENOMIC	['ILLUMINA','OXFORD_NANOPORE']	ERS10792237		['ERR9030294','webin-reads-mada_140-illumina','SAMEA13188700','812845','26438445','ERX8573704','aba2460d-cbbc-403e-8d67-643455ee5012','ERR9030315','mada_140','ERP133548','webin-reads-mada_140-nanopore','ERS10792237','ERX8573725','PRJEB49093']					MDG	Africa		sputum	Homo sapiens	3	human																					427	428617848	230022119	PRJEB49093			99.36	1617028	55	lineage4.1.2	Sensitive	['tree','tbprofiler','diff','input']	tuberculosis: unclassified		Mycobacterium tuberculosis
SAMN41597958	SRR29231365	WGS	FIND, THE FOUNDATION FOR INNOVATIVE NEW DIAGNOSTICS	SRX24750182	Illumina HiSeq 2000	PAIRED	RANDOM	GENOMIC	ILLUMINA	SRS21470770	SRP507535	['SRS21470770','SRR29231365','TB-IS-1043-TBDM-101330_S244_R1_001.fastq.gz','B9141A_1684601C2BA2','SAMN41597958','SRP507535','41597958','1109295','PRJNA1109295','SRX24750182','B9141A_1684601C2BA2_TBDM101330']		2024-05-30T06:20:00.000Z			IND	Asia			Homo sapiens	3	human																					428	428613500	179228807	PRJNA1109295								WHO_mutations_2023	tuberculosis: unclassified		Mycobacterium tuberculosis
SAMN04407925	SRR3103509	WGS	NATIONAL MICROBIOLOGY LABORATORY	SRX1532159	Illumina MiSeq	PAIRED	RANDOM	GENOMIC	ILLUMINA	SRS1249498	SRP064127	['SRP064127','SRX1532159','SAMN04407925','PRJNA295328','run_TS_59_files','SRS1249498','295328','SRR3103509','run_TS_59','4407925']	2008	2016-01-15T13:13:00.000Z			CAN	North America			Homo sapiens	3	human																					507	507373942	331318807	PRJNA295328			99.59	940566	62	lineage4.1.2.1	Sensitive	['input','diff','tree','tbprofiler']	tuberculosis: unclassified		Mycobacterium tuberculosis
SAMN38210468	SRR26794713	WGS	HMS	SRX22492229	Illumina HiSeq 4000	SINGLE	cDNA	GENOMIC	ILLUMINA	SRS19505343	SRP471323	['7250','SRX22492229','Peru7250','PRJNA1039243','SRR26794713','SRP471323','1039243','38210468','SRS19505343','SAMN38210468','Peru7250_R1.fastq.gz','bp0']	2011	2023-11-11T22:55:00.000Z			PER	South America		sputum	Homo sapiens	3	human																					224	224137800	111687853	PRJNA1039243								standford	tuberculosis: unclassified		Mycobacterium tuberculosis
SAMN20525085	SRR15368724	WGS	SCHOOL OF PUBLIC HEALTH, FUDAN UNIVERSITY	SRX11671490	Illumina HiSeq 2000	PAIRED	PCR	GENOMIC	ILLUMINA	SRS9703601	SRP330727	['2013-East-103','SAMN20525085','T43_R1.fastq.gz','T43','SRS9703601','PRJNA751240','751240','bp0','20525085','SRX11671490','SRR15368724','SRP330727']	2013	2021-08-08T10:43:00.000Z		30.35 N 121.02 E	CHN	Asia	Zheijiang	sputum	Homo sapiens	3	human																					1593	1593291600	749238296	PRJNA751240			99.53	1621638	55	lineage2.2.1	Sensitive	['tbprofiler','tree','timelapse_Zhejiang_CHN','input','diff']	tuberculosis: unclassified		Mycobacterium tuberculosis
SAMN09725518	SRR7617790	WGS	AGRESEARCH	SRX4482294	Illumina MiSeq	PAIRED	RANDOM PCR	GENOMIC	ILLUMINA	SRS3606643	SRP155672	['SRP155672','AgR1777','SAMN09725518','479921','9725518','SRR7617790','SRX4482294','AgR1777_R1.fastq.gz','SRS3606643','PRJNA479921']	1994	2018-07-29T22:09:00.000Z			NZL	Oceania	Kiamanawa Ranges			2	deer																					182	182169073	122363132	PRJNA479921								input	tuberculosis: animal-adapted	La1	Mycobacterium bovis
SAMN40273779	SRR28239783	WGS	NIH / NIAID	SRX23851036	NextSeq 2000	PAIRED	RANDOM	GENOMIC	ILLUMINA	SRS20671109	SRP493618	['1074779','PRJNA1074779','SRX23851036','TBPO-6766_lib61833_nextseq_ny0117_151bp.filtered_2_bwa.1.fastq.gz','SRP493618','40273779','SRR28239783','SRS20671109','SAMN40273779','77012']	2019	2024-03-06T10:16:00.000Z		41.7151 N 44.8271 E	GEO	Asia	Tbilisi	sputum	Homo sapiens	3	human																					845	845956782	289563825	PRJNA1074779			99.62	1616929	54	lineage4.8	Sensitive	['diff','tree','tbprofiler','input']	tuberculosis: unclassified		Mycobacterium tuberculosis
SAMN05789044	SRR5153252	WGS	BI	SRX2471325	Illumina HiSeq 2500	PAIRED	RANDOM	GENOMIC	ILLUMINA	SRS1903335	SRP075210	['5789044','SRS1903335','318002','SRX2471325','Mycobacterium tuberculosis G-040_S-1','PRJNA318002','SRR5153252','SAMN05789044','SRP075210','BI_1277']	2014	2017-01-07T04:08:00.000Z			GEO	Asia	Tbilisi	sputum	Homo sapiens	3	human																					317	317258574	148482629	PRJNA318002			95.96	1962754	42	lineage4.8	MDR-TB	['diff','tree','input','tbprofiler']	tuberculosis: unclassified		Mycobacterium tuberculosis
SAMN15228725	SRR12006688	WGS	CHARLES DARWIN UNIVERSITY	SRX8539711	Illumina HiSeq 2500	PAIRED	RANDOM	GENOMIC	ILLUMINA	SRS6834513	SRP267157	['SRR12006688','18MT13073','bp0','SRS6834513','PRJNA639216','SRX8539711','18MT13073_paired_R1.fastq.gz','639216','RB18MT13073','15228725','SRP267157','SAMN15228725']	2013	2020-06-13T05:08:00.000Z			MYS	Asia	Kota Kinabalu		Homo sapiens	3	human																					387	387060058	168297316	PRJNA639216			99.38	1787035	60	lineage1.2.1.2.1	HR-TB	['diff','tree','input','tbprofiler']	tuberculosis: unclassified		Mycobacterium tuberculosis
SAMN12912085	SRR10232122	WGS	OSWALDO CRUZ FOUNDATION	SRX6951422	Illumina HiSeq 2500	PAIRED	PCR	GENOMIC	ILLUMINA	SRS5478989	SRP224384	['59BCG_S24_R1.p.fastq','SRP224384','SAMN12912085','PRJNA575846','SRR10232122','SRX6951422','12912085','575846','BCG Pasteur 1173P2','SRS5478989']	2016	2019-10-04T16:25:00.000Z																														364	364564834	169805048	PRJNA575846								input	tuberculosis: animal-adapted	La1.2	Mycobacterium bovis	Pasteur 1173P2
SAMEA110420158	ERR9992801	WGS	CTB/NICD - SOUTH AFRICA, SOUTH AFRICA	ERX9533207	Illumina NovaSeq 6000	PAIRED	RANDOM	GENOMIC	ILLUMINA	ERS12518233		['sample.751.a3bed962','run.751.1.5adf3fa03b1a4cc0e4268cdd551a9325','30016626','experiment.751.dcb38e4f','ERS12518233','SAMEA110420158','ERX9533207','ERR9992801']		2022-08-10T14:22:00.000Z																														724	724864930	230976637										tuberculosis: unclassified		Mycobacterium tuberculosis
SAMEA112806832	ERR11044893	WGS	FZB	ERX10491684	NextSeq 500	PAIRED		GENOMIC	ILLUMINA	ERS14814378	ERP010814	['20001166','ERX10491684','ERR11044893','ena-RUN-TAB-21-03-2023-10:23:43:300-80732','ERP010814','ERS14814378','SAMEA112806832','33856742','ena-EXPERIMENT-TAB-21-03-2023-10:23:43:300-80731','287903','ena-STUDY-FZB-22-06-2015-17:16:39:392-292','PRJEB9680']		2023-07-20T20:59:00.000Z																														468	468194696	202490730	PRJEB9680			99.35	1721799	58	lineage3	Sensitive	['input','tbprofiler','tree','diff']	tuberculosis: unclassified		Mycobacterium tuberculosis
SAMEA12854533	ERR11245544	WGS	SWISS TROPICAL AND PUBLIC HEALTH INSTITUTE	ERX10653748	Illumina NovaSeq 6000	SINGLE	RANDOM	GENOMIC	ILLUMINA	ERS10461422	ERP135175	['ena-RUN-TAB-17-04-2023-19:57:14:640-7186','ERP135175','SAMEA12854533','ena-EXPERIMENT-TAB-17-04-2023-19:57:14:640-7185','ERR11245544','930268','34308101','PRJEB50582','G46079','8cc6b8bd-130a-4c76-a0b2-3197bafe5cc6','ERS10461422','ERX10653748']	2016	2023-07-27T11:28:00.000Z			GEO	Asia		sputum																								353	353549995	113945341	PRJEB50582									tuberculosis: unclassified		Mycobacterium tuberculosis
SAMN40273013	SRR28239910	WGS	NIH / NIAID	SRX23850909	NextSeq 2000	PAIRED	RANDOM	GENOMIC	ILLUMINA	SRS20670983	SRP493618	['SAMN40273013','40273013','54289','1074779','PRJNA1074779','TBPO-3274_lib53246_nextseq_ny0070_151bp.filtered_2_bwa.1.fastq.gz','SRX23850909','SRS20670983','SRP493618','SRR28239910']	2021	2024-03-06T10:16:00.000Z		41.7151 N 44.8271 E	GEO	Asia	Tbilisi	sputum	Homo sapiens	3	human																					311	311113796	110868571	PRJNA1074779			99.46	1812923	58	lineage2.2.1	Pre-XDR-TB	['tbprofiler','diff','input','tree']	tuberculosis: unclassified		Mycobacterium tuberculosis
SAMEA7548688	ERR4815328	WGS	PUBLIC HEALTH ENGLAND	ERX4685170	Illumina HiSeq 2500	PAIRED	RANDOM	GENOMIC	ILLUMINA	ERS5305340	ERP124941	['sample.18148','ERX4685170','ERS5305340','SAMEA7548688','PRJEB41201','project.PHE-TB','22468085','experiment.18148','ERP124941','773303','ERR4815328','run.18148']		2021-11-10T14:01:00.000Z			GBR	Europe																										395	395760928	173451222	PRJEB41201			99.97	1854209	42	lineage4.9	Sensitive	['tbprofiler','diff','tree','input','CRyPTIC_PHE']	tuberculosis: unclassified		Mycobacterium tuberculosis
SAMN17119668	SRR13395886	WGS	CORNELL UNIVERSITY	SRX9814978	Illumina HiSeq 2500	PAIRED	RANDOM	GENOMIC	ILLUMINA	SRS7998726	SRP301093	['MAP392','SRR13395886','5774_2708_25510_H3NF2ADXX_MAP392_GCTACGCT_GTAAGGAG_R1.fastq.gz','bp0','PRJNA686527','17119668','SRS7998726','SAMN17119668','5774_2708_25510_H3NF2ADXX','SRP301093','686527','SRX9814978']	2005	2021-01-09T22:53:00.000Z			USA	North America	Rutland, VT (Harvey Farms)		Bos taurus	2	domestic cattle																					402	402846580	176811392	PRJNA686527									NTM: avium complex		Mycobacterium avium subsp. paratuberculosis
SAMEA2783173	ERR751736	WGS	SC	ERX695418	Illumina HiSeq 2000	PAIRED	RANDOM	GENOMIC	ILLUMINA	ERS552918	ERP006738	['SC_RUN_14722_2#15','ERR751736','The_interaction_between_the_host_and_pathogen_genetics_in_susceptibility_to_pulmonary_tuberculosis-sc-3274','ERX695418','SAMEA2783173','3337140','PRJEB7056','ERP006738','SC_EXP_14722_2#15','272028','ERS552918','23673-sc-2108019']		2016-01-18T11:15:00.000Z			THA	Asia																										1716	1716126000	945181835	PRJEB7056			99.58	1589315	36	lineage2.2.1	Other	['tbprofiler','Menardo_2021','diff','input','tree','Napier_2020']	tuberculosis: human-adapted	L2.2.1	Mycobacterium tuberculosis
SAMN18647949	SRR14164486	WGS	STANFORD UNIVERSITY	SRX10532842	NextSeq 550	PAIRED	RANDOM	GENOMIC	ILLUMINA	SRS8656115	SRP289688	['671770','bp0','736182-T3-DNA-MTB-009890-S132','SRP289688','SRX10532842','SAMN18647949','ms_67','736182-T3-DNA-MTB-009890-S132_R1.fastq.gz','18647949','SRR14164486','PRJNA671770','SRS8656115']	2018	2021-04-07T13:34:00.000Z			BRA	South America	Mato Grosso do Sul, Dourados	sputum	Homo sapiens	3	human																					336	336026642	162727086	PRJNA671770			99.51	1590480	54	lineage4.1.2.1	Sensitive	['tree','standford','input','diff','tbprofiler']	tuberculosis: unclassified		Mycobacterium tuberculosis
SAMN21856446	SRR16088423	WGS	NIH / NIAID	SRX12374892	NextSeq 500	PAIRED	RANDOM	GENOMIC	ILLUMINA	SRS10345801	SRP338907	['UKR-180_lib35318_nextseq_nx0095_151bp.filtered_2nd.1.fastq.gz','SRX12374892','766649','SRR16088423','SRP338907','bp0','SAMN21856446','PRJNA766649','SRS10345801','16953','21856446']	2020	2021-10-16T14:20:00.000Z		49.9935 N 36.2304 E	UKR	Europe	Kharkiv	sputum	Homo sapiens	3	human																					243	243426715	108296733	PRJNA766649			99.31	1370649	46	lineage2.2.1	MDR-TB	['input','tree','tbprofiler','diff']	tuberculosis: unclassified		Mycobacterium tuberculosis
SAMN14344876	SRR11565684	AMPLICON	RUTGERS UNIVERSITY NEWARK	SRX8134677	Illumina MiSeq	PAIRED	PCR	GENOMIC	ILLUMINA	SRS6498088	SRP257019	['SRP257019','608724','2492-DA-1691_S61_L001_R1_001.fastq','SRR11565684','PRJNA608724','SRS6498088','SAMN14344876','2492-DA-1691','SRX8134677','14344876']		2020-04-17T23:34:00.000Z			UGA	Africa		sputum	Homo sapiens	3	human																					11	11877358	7923501	PRJNA608724									tuberculosis: unclassified		Mycobacterium tuberculosis
SAMN03649023	SRR2101776	WGS	UNIVERSITY OF OXFORD	SRX1096470	Illumina HiSeq 2500	PAIRED	RANDOM	GENOMIC	ILLUMINA	SRS990836	SRP061066	['3649023','SRS990836','SRR2101776','SRX1096470','SAMN03649023','SRP061066','282721','36c2f391-0b11-4644-b6ca-1dfd2a69dbf0_R00000039_v3.bam','36c2f391-0b11-4644-b6ca-1dfd2a69dbf0','PRJNA282721']		2015-07-15T21:02:00.000Z			ZAF	Africa						S	S			S		S	S	S			S	S	S				S			242	242598498	161448392	PRJNA282721	CRyPTIC_WHO2021_PMC7612554		99.47	703392	34	lineage2.2.1	Sensitive	['Menardo_2021','Walker_2022','input','Napier_2020','Menardo_2018','diff','tbprofiler','tree']	tuberculosis: human-adapted	L2.2.1	Mycobacterium tuberculosis
SAMEA11008672	ERR7363142	WGS	UNIVERSITY OF S*O PAULO	ERX6931779	NextSeq 500	PAIRED	RANDOM PCR	GENOMIC	ILLUMINA	ERS8658449	ERP132925	['HC-2683','28804819','52a60506-ee50-4f58-9245-018b120f0e9a','ERX6931779','ERS8658449','ena-EXPERIMENT-TAB-17-11-2021-14:48:28:378-47967','ERR7363142','PRJEB48543','844718','ena-RUN-TAB-17-11-2021-14:48:28:378-47968','SAMEA11008672','ERP132925']	2018	2022-06-11T07:35:00.000Z			BRA	South America		sputum	Homo sapiens	3	human																					395	395364792	182586605	PRJEB48543								['input','standford']	tuberculosis: unclassified		Mycobacterium tuberculosis
SAMEA7525245	ERR4831431	WGS	SAN RAFFAELE SCIENTIFIC INSTITUTE	ERX4701415	NextSeq 500	PAIRED	RANDOM	GENOMIC	ILLUMINA	ERS5281719	ERP125017	['ERR4831431','sample.31455','run.31455','experiment.31455','SAMEA7525245','22458809','ERP125017','ERS5281719','PRJEB41276','project.Pakistan_BDQ','773343','ERX4701415']		2021-11-11T11:02:00.000Z			PAK	Asia						S				R	S	R	S	S				R		S	S	S	R	S	R	394	394413810	185307205	PRJEB41276	CRyPTIC_reuse_table							['input','CRyPTIC_reuse_table','CRyPTIC_SanRaffaele_Pakistan']	tuberculosis: unclassified		Mycobacterium tuberculosis
SAMN43780424	SRR30673070	WGS	FIND, THE FOUNDATION FOR INNOVATIVE NEW DIAGNOSTICS	SRX26091891	Illumina HiSeq X	PAIRED	RANDOM	GENOMIC	ILLUMINA	SRS22658209	SRP532857	['SRX26091891','SRR30673070','SAMN43780424','TB038050310_R1.fastq.gz','43780424','TB038050310','PRJNA1160005','SRS22658209','SRP532857','1160005','WGS-TB038050310']	2022	2024-09-16T04:54:00.000Z			IND	Asia		sputum	Homo sapiens	3	human																					2592	2592914318	813036842	PRJNA1160005									tuberculosis: unclassified		Mycobacterium tuberculosis
SAMN38644606	SRR27048530	WGS	FIOCRUZ	SRX22738191	NextSeq 500	PAIRED		GENOMIC	ILLUMINA	SRS19726704	SRP475706	['SRP475706','961401','bp0','SAMN38644606','38644606','KAN-961401_lib10544_nextseq_n0146_151bp_R1.fastq.gz','PRJNA1048499','SRX22738191','SRS19726704','1048499','KAN-961401','SRR27048530']	1996	2023-12-04T17:01:00.000Z			CZE	Europe		sputum	Homo sapiens	3	human																					391	391645142	180295702	PRJNA1048499									NTM: unclassified		Mycobacterium kansasi
SAMN39286957	SRR27449998	WGS	MDUPHL	SRX23121939	NextSeq 550	PAIRED	RANDOM	GENOMIC	ILLUMINA	SRS20075491	SRP399923	['39286957','857537','AUSMDU00060337','SRS20075491','AUSMDU00060337_S84_R1_001.fastq.gz','SRR27449998','PRJNA857537','SRP399923','SAMN39286957','SRX23121939']	2021	2024-01-07T18:27:00.000Z			AUS	Oceania	Victoria		Homo sapiens	3	human																					621	621007861	285553516	PRJNA857537			99.83	1488743	52	lineage4.4.1.2	Sensitive	['tbprofiler','tree','input','diff']	tuberculosis: unclassified		Mycobacterium tuberculosis
SAMN30951305	SRR21658564	WGS	WADSWORTH CENTER	SRX17658411	Illumina MiSeq	PAIRED	RANDOM	GENOMIC	ILLUMINA	SRS15190681	SRP338930	['SRX17658411','SRP338930','SRS15190681','IDR1600027872-01-02_S8_L001_R1_001.fastq.gz','PRJNA766641','SRR21658564','IDR1600027872','30951305','766641','SAMN30951305']	2016	2022-09-21T11:09:00.000Z			USA	North America	New York state		Homo sapiens	3	human																					351	351577048	193322448	PRJNA766641			99.45	1272702	64	lineage4.2.2.2	Sensitive	['tree','diff','input','tbprofiler']	tuberculosis: unclassified		Mycobacterium tuberculosis
SAMEA13166490	ERR9027237	WGS	IRISH MYCOBACTERIA REFERENCE LABORATORY (IMRL)	ERX8570865	Illumina MiSeq	PAIRED		GENOMIC	ILLUMINA	ERS10770069	ERP125870	['ena-RUN-TAB-02-03-2022-16:35:57:873-163242','ena-STUDY-Irish Mycobacteria Reference Laboratory (IMRL)-15-12-2020-14:28:26:156-82','ERX8570865','ena-EXPERIMENT-TAB-02-03-2022-16:35:57:873-163241','ERR9027237','ERP125870','ERS10770069','729333','17IE39','26438388','SAMEA13166490','PRJEB42011']	2017	2022-03-17T00:36:00.000Z			IRL	Europe			Homo sapiens	3	human																					497	497648374	211087716	PRJEB42011			99.55	1687067	55	lineage2.2.1	MDR-TB	['input','tbprofiler','diff','tree']	tuberculosis: unclassified		Mycobacterium tuberculosis
SAMN40566375	SRR28409671	WGS	WADSWORTH CENTER	SRX24013947	Illumina MiSeq	PAIRED	RANDOM	GENOMIC	ILLUMINA	SRS20809076	SRP338930	['766641','IDR1800051378-01-01','IDR1800051378-01-01.R1.fastq.gz','PRJNA766641','SRX24013947','SRR28409671','SRP338930','SAMN40566375','SRS20809076','40566375']	2018	2024-03-21T15:47:00.000Z			USA	North America	New York state	sputum	Homo sapiens	3	human																					539	539065313	316761089	PRJNA766641			99.78	1490974	83	lineage4.3.3	Sensitive	['input','tbprofiler','tree','diff']	tuberculosis: unclassified		Mycobacterium tuberculosis
SAMEA115750249	ERR13291099	WGS	UNIVERSITY OF OXFORD, NUFFIELD DEPARTMENT OF MEDIC	ERX12661585	Illumina NovaSeq 6000	PAIRED	RANDOM PCR	GENOMIC	ILLUMINA	ERS20266536	ERP161058	['41909207','webin-reads-84861b0e4359','SAMEA115750249','84861b0e4359','b28b5ff0-515d-42d2-bc0f-19e45ec26bb9','ERS20266536','ERP161058','ERX12661585','1124794','ERR13291099','PRJEB76547']	2020	2024-08-10T09:47:00.000Z			TWN	Asia																										860	860468970	270872252	PRJEB76547								CRyPTIC_2024	tuberculosis: unclassified		Mycobacterium tuberculosis
SAMEA2785430	ERR779656	WGS	THE WELLCOME TRUST SANGER INSTITUTE	ERX770083	Illumina HiSeq 2000	PAIRED	RANDOM	GENOMIC	ILLUMINA	ERS555152	ERP001072	['Karonga_Prevention_Study__KPS____whole_genome_sequ','ERX770083','PRJEB2794','SAMEA2785430','204548','ERP001072','SC_RUN_14936_8#6','3399337','ERS555152','87680-sc-2020809','SC_EXP_14936_8#6','Karonga_Prevention_Study__KPS____whole_genome_sequencing_in_a_whole_population-sc-2011-12-13T10:33:26Z-2066','ERR779656']		2016-01-09T02:56:00.000Z			MWI	Africa	Karonga																									455	455453200	296718902	PRJEB2794			99.09	908902	21	lineage1.1.3.2	Sensitive	['tree','input','diff','tbprofiler','Karonga_Prevention_Study']	tuberculosis: unclassified		Mycobacterium tuberculosis
SAMN37738578	SRR26331655	WGS	UNIVERISTY OF ANTWERP	SRX22039573	Illumina MiniSeq	PAIRED	RANDOM	GENOMIC	ILLUMINA	SRS19111630	SRP465342	['SMARTT-FD-038-BL-M1-P-20220209-1-1_S1_L001_R1_001.fastq.gz','bp0','37738578','SRS19111630','FD-038-BL-M1-P-20220209-1-1','SRR26331655','SMARTT-FD-038-BL-M1-P-20220209-1-1','SRP465342','SRX22039573','1026351','SAMN37738578','PRJNA1026351']	2022	2023-10-11T18:26:00.000Z			ZAF	Africa		sputum	Homo sapiens	3	human																					901	901604597	353020655	PRJNA1026351			67.59	906164	29	lineage4.3.3	MDR-TB	['diff','tree','input','tbprofiler']	tuberculosis: unclassified		Mycobacterium tuberculosis
SAMEA12855050	ERR11246031	WGS	SWISS TROPICAL AND PUBLIC HEALTH INSTITUTE	ERX10654235	Illumina NovaSeq 6000	SINGLE	RANDOM	GENOMIC	ILLUMINA	ERS10461938	ERP135175	['G46418','930268','SAMEA12855050','ERP135175','PRJEB50582','8cc6b8bd-130a-4c76-a0b2-3197bafe5cc6','ena-EXPERIMENT-TAB-17-04-2023-19:57:14:822-8159','ena-RUN-TAB-17-04-2023-19:57:14:822-8160','ERX10654235','ERS10461938','ERR11246031','34308617']	2014	2023-07-27T11:30:00.000Z			GEO	Asia		sputum																								291	291625380	103672261	PRJEB50582									tuberculosis: unclassified		Mycobacterium tuberculosis
SAMEA7157891	ERR5863043	WGS	SWISS TROPICAL AND PUBLIC HEALTH INSTITUTE	ERX5508876	Illumina HiSeq 2500	SINGLE		GENOMIC	ILLUMINA	ERS4918352	ERP123095	['PRJEB39561','ERP123095','ERS4918352','19047275','ERR5863043','SRS8940056','G26708','ERX5508876','674180','SAMEA7157891','ena-STUDY-Swiss Tropical and Public Health Institute-27-07-2020-11:23:30:592-1894','ena-RUN-Swiss Tropical and Public Health Institute-02-05-2021-20:22:10:699-14','ena-EXPERIMENT-Swiss Tropical and Public Health Institute-02-05-2021-20:22:10:699-14']		2021-05-15T06:26:00.000Z			GEO	Asia																										485	485395875	248872946	PRJEB39561								['input','R-MDR_GEO']	tuberculosis: unclassified		Mycobacterium tuberculosis
SAMN35982129	SRR25207149	WGS	CHINESE CENTER FOR DISEASE CONTROL AND PREVENTION	SRX20954084	Illumina HiSeq 2500	PAIRED	RANDOM	GENOMIC	ILLUMINA	SRS18231060	SRP448193	['SRR25207149','PRJNA987438','SRX20954084','987438','SRP448193','SRS18231060','TBMDR517','MDRTB517.bam','SAMN35982129','bp0','35982129']	2016	2023-10-16T21:55:00.000Z						sputum	Homo sapiens	3	human																					1186	1186907250	250690249	PRJNA987438									tuberculosis: unclassified		Mycobacterium tuberculosis
SAMN41279842	SRR28978549	AMPLICON	IRCCS SAN RAFFAELE HOSPITAL	SRX24507922	MinION	SINGLE	RANDOM PCR	GENOMIC	OXFORD_NANOPORE	SRS21256118	SRP506720	['473_ont.fastq.gz','PRJNA1109750','SRP506720','bp0','SRR28978549','SAMN41279842','SRX24507922','41279842','SRS21256118','473','1109750']	2018	2024-05-09T09:46:00.000Z			ERI	Africa		sputum	Homo sapiens	3	human																					15	15097430	14932393	PRJNA1109750									tuberculosis: unclassified		Mycobacterium tuberculosis
SAMN31017293	SRR21708933	WGS	WADSWORTH CENTER	SRX17706430	Illumina MiSeq	PAIRED	RANDOM	GENOMIC	ILLUMINA	SRS15237005	SRP338930	['766641','IDR1800046091-01-01_S15_L001_R1_001.fastq.gz','SRS15237005','SRR21708933','SRX17706430','IDR1800046091','SRP338930','31017293','PRJNA766641','SAMN31017293']	2018	2022-09-26T09:31:00.000Z			USA	North America	New York state		Homo sapiens	3	human																					541	541370039	305880901	PRJNA766641								input	tuberculosis: unclassified		Mycobacterium tuberculosis
SAMEA115748717	ERR13289569	WGS	UNIVERSITY OF OXFORD, NUFFIELD DEPARTMENT OF MEDIC	ERX12659995	Illumina MiSeq	PAIRED	RANDOM PCR	GENOMIC	ILLUMINA	ERS20265004	ERP161058	['1124794','webin-reads-1320a6a56705','SAMEA115748717','1320a6a56705','b28b5ff0-515d-42d2-bc0f-19e45ec26bb9','ERS20265004','ERX12659995','PRJEB76547','ERR13289569','ERP161058','41908330']	2017	2024-08-24T02:08:00.000Z			GBR	Europe																										199	199348448	137159450	PRJEB76547								CRyPTIC_2024	tuberculosis: unclassified		Mycobacterium tuberculosis
SAMN43535572	SRR30629460	WGS	MINISTRY OF PUBLIC HEALTH (THAILAND)	SRX26051374	NextSeq 500	PAIRED	RANDOM	GENOMIC	ILLUMINA	SRS22621789	SRP503470	['SRP503470','PRJNA833906','SRX26051374','SRR30629460','MTBCR170718_S111_1.fastq.gz','43535572','SAMN43535572','MTBCR170718','833906','SRS22621789']	2019	2024-09-11T03:41:00.000Z		19.9105 N 99.8406 E	THA	Asia	Chiang Rai	sputum	Homo sapiens	3	human																					272	272655453	117918274	PRJNA833906									tuberculosis: human-adapted	L4.4.2	Mycobacterium tuberculosis
SAMN30987257	SRR21685351	WGS	WADSWORTH CENTER	SRX17683098	Illumina MiSeq	PAIRED	RANDOM	GENOMIC	ILLUMINA	SRS15214738	SRP338930	['IDR1800018656-01-01_S2_L001_R1_001.fastq.gz','SRX17683098','SRR21685351','SRP338930','30987257','PRJNA766641','SAMN30987257','766641','IDR1800018656','SRS15214738']	2018	2022-09-23T16:15:00.000Z			USA	North America	New York state		Homo sapiens	3	human																					434	434365740	262678797	PRJNA766641			99.44	1270280	61	lineage2.2.1	Other	['tbprofiler','tree','diff','input']	tuberculosis: unclassified		Mycobacterium tuberculosis
SAMN41724054	SRR29440849	WGS	SAPPHE	SRX24952966	NextSeq 500	PAIRED	RANDOM	GENOMIC	ILLUMINA	SRS21656678	SRP514414	['SAMN41724054','12701054_R1.fastq.gz','PRJNA1120504','SRS21656678','SRX24952966','12701054','1120504','SRR29440849','41724054','SRP514414']	2020	2024-06-17T19:11:00.000Z			AUS	Oceania			Homo sapiens	3	human																					843	843651798	374156108	PRJNA1120504									tuberculosis: unclassified		Mycobacterium tuberculosis
SAMEA13120141	ERR8774578	WGS	UNIVERSITY OF BASEL, SWITZERLAND	ERX8437775	Illumina HiSeq 2500	PAIRED		GENOMIC	ILLUMINA	ERS10724107	ERP135588	['G36047','ERP135588','30046651','SAMEA13120141','863195','e85ebed1-8b4e-426c-a0a5-d56f438d6aa3','ERS10724107','ERX8437775','ena-EXPERIMENT-TAB-24-02-2022-09:00:19:340-91847','PRJEB50999','ena-RUN-TAB-24-02-2022-09:00:19:340-91848','ERR8774578']	2017	2022-08-10T22:30:00.000Z			GEO	Asia			Homo sapiens	3	human																					706	706530148	367545151	PRJEB50999			99.49	1638367	36	lineage2.2.1	MDR-TB	['tbprofiler','diff','input','tree']	tuberculosis: unclassified		Mycobacterium tuberculosis
SAMEA7545674	ERR4812170	WGS	UNIVERSIDAD PERUANA CAYETANO HEREDIA	ERX4682160	Illumina NovaSeq 6000	PAIRED	RANDOM	GENOMIC	ILLUMINA	ERS5302330	ERP124939	['22465063','SAMEA7545674','ERS5302330','773301','ERR4812170','ERX4682160','sample.25707','project.Peru_Wellcome','experiment.25707','run.25707','ERP124939','PRJEB41199']	2019	2021-11-10T07:49:00.000Z			PER	South America						S				S	S	S	S	S				S		S	S	S	S	S	S	583	583894652	197206727	PRJEB41199	['Walker_2022','CRyPTIC_reuse_table']		99.84	1780404	62	lineage4.8	Sensitive	['diff','input','CRyPTIC_UPCH','tbprofiler','standford','Walker_2022','CRyPTIC_reuse_table','tree']	tuberculosis: unclassified		Mycobacterium tuberculosis
SAMEA104362329	ERR2184488	WGS	UNIVERSIDAD PERUANA CAYETANO HEREDIA, PERU	ERX2240655	Illumina HiSeq 4000	PAIRED	RANDOM	GENOMIC	ILLUMINA	ERS1987307	ERP104985	['SAMEA104362329','12061719','ERX2240655','project.Peru-set1-Tandem','548708','ERR2184488','ERS1987307','sample.776','ERP104985','run.776','experiment.776','PRJEB23245']		2021-10-17T08:41:00.000Z			PER	South America						S	S			R	S	R	S	S				R	S	S	S	S	S	S	R	514	514015800	222255624	PRJEB23245	['Walker_2022','CRyPTIC_reuse_table']		99.79	1706795	59	lineage4.3.3	MDR-TB	['input','tbprofiler','CRyPTIC_UPCH','CRyPTIC_reuse_table','Walker_2022','tree','diff']	tuberculosis: unclassified		Mycobacterium tuberculosis
SAMEA13292708	ERR9119572	WGS	UNIVERSITY OF OXFORD, NUFFIELD DEPARTMENT OF MEDIC	ERX8662121	NextSeq 500	PAIRED	RANDOM	GENOMIC	ILLUMINA	ERS10895638	ERP136042	['run.2084.1.1851a34ae15369b93760b03b4fc52fd4','ERR9119572','ERX8662121','experiment.2084.f11f2209','30299204','SAMEA13292708','ERP136042','PRJEB51410','862822','project.SeqTreat_Borstel1','sample.2084.86ef5c15','ERS10895638']		2024-08-09T16:05:00.000Z																														758	758486421	316781996	PRJEB51410								CRyPTIC_SeqTreat_Borstel	tuberculosis: unclassified		Mycobacterium tuberculosis
SAMN26442969	SRR18232954	AMPLICON	RUTGERS NEW JERSEY MEDICAL SCHOOL	SRX14374421	Illumina MiSeq	SINGLE	RANDOM	OTHER	ILLUMINA	SRS12186162	SRP362557	['Day20-Relap-R3','47_S47_L001_R1_001.fastq','26442969','SRR18232954','SAMN26442969','bp0','S47','SRP362557','PRJNA812960','SRS12186162','812960','SRX14374421']	2020	2022-03-04T21:24:00.000Z			USA	North America	Newark, NJ	As reported: laboratory strain																								52	52919708	22069254	PRJNA812960									tuberculosis: unclassified		Mycobacterium tuberculosis
SAMN27520121	SRR18715450	WGS	NIH / NIAID	SRX14815678	NextSeq 500	PAIRED	RANDOM	GENOMIC	ILLUMINA	SRS12572215	SRP369525	['SRR18715450','SRP369525','24308','27520121','825524','TBPO-1670_lib40370_nextseq_nx0123_151bp.filtered_2nd.1.fastq.gz','PRJNA825524','SRX14815678','bp0','SAMN27520121','SRS12572215']	2018	2022-04-11T14:32:00.000Z		41.7151 N 44.8271 E	GEO	Asia	Tbilisi	sputum	Homo sapiens	3	human																					640	640732952	293893818	PRJNA825524			99.45	1484664	47	lineage2.2.1	Sensitive	['diff','TB_Portals','tbprofiler','tree','input']	tuberculosis: unclassified		Mycobacterium tuberculosis
SAMN39287193	SRR27450299	WGS	MDUPHL	SRX23122008	NextSeq 550	PAIRED	RANDOM	GENOMIC	ILLUMINA	SRS20075560	SRP399923	['PRJNA857537','SRP399923','SRX23122008','SRS20075560','SRR27450299','39287193','AUSMDU00067909','857537','SAMN39287193','AUSMDU00067909_S46_R1_001.fastq.gz']	2022	2024-01-07T19:09:00.000Z			AUS	Oceania	Victoria		Homo sapiens	3	human																					639	639881797	283560738	PRJNA857537			99.6	1557261	54	lineage2.2.1	RR-TB	['tbprofiler','input','tree','diff']	tuberculosis: unclassified		Mycobacterium tuberculosis
SAMEA7563929	ERR4831573	WGS	TORCH CONSORTIUM	ERX4701557		PAIRED	RANDOM	GENOMIC	ILLUMINA	ERS5320561	ERP125019	['experiment.32296','ERX4701557','ERS5320561','sample.32296','ERP125019','ERR4831573','run.32296','project.TORCH','773345','PRJEB41278','22479495','SAMEA7563929']		2021-11-11T11:57:00.000Z																														385	385206738	205681551	PRJEB41278			99.42	1125331	38	lineage2.2.1	MDR-TB	['tree','CRyPTIC_TORCH','tbprofiler','input','diff']	tuberculosis: unclassified		Mycobacterium tuberculosis
SAMD00153170	['DRR161255','DRR161192']	WGS		['DRX151817','DRX151880']	['Illumina HiSeq 2500','MinION']	['SINGLE','PAIRED']	RANDOM	GENOMIC	['ILLUMINA','OXFORD_NANOPORE']	DRS115438		['13500741','DRX151880','DRX151817','SAMD00153170','DRP005652','DRR161255','DRR161192','594871','DRS115438','PRJDB7717']																																1427	1427948153	1093924615	PRJDB7717									unclassified mycobacteria		Mycobacterium sp.
SAMN09090466	SRR7131240	WGS	SAN RAFFAELE	SRX4052021	Illumina MiniSeq	PAIRED	RANDOM	GENOMIC	ILLUMINA	SRS3269057	SRP135980	['438921','SRR7131240','MGIT18_WGS','MGIT18_301216_MGIT_301216_R1.fastq.gz','SAMN09090466','SRS3269057','MGIT18','9090466','bp0','SRP135980','PRJNA438921','SRX4052021']		2018-05-08T13:02:00.000Z			ITA	Europe			Homo sapiens	3	human																					174	174746496	103099834	PRJNA438921			99.49	1690220	24	lineage4.8	Sensitive	['input','tbprofiler','diff']	tuberculosis: unclassified		Mycobacterium tuberculosis
SAMEA104362057	ERR2184216	WGS	UNIVERSIDAD PERUANA CAYETANO HEREDIA, PERU	ERX2240383	Illumina HiSeq 4000	PAIRED	RANDOM	GENOMIC	ILLUMINA	ERS1987035	ERP104985	['ERS1987035','SAMEA104362057','experiment.504','sample.504','ERX2240383','ERP104985','ERR2184216','12061447','project.Peru-set1-Tandem','548708','run.504','PRJEB23245']		2022-07-15T21:44:00.000Z			PER	South America						S				S	S	S	S	S				S		S	S	S	S	S	S	375	375498300	170746324	PRJEB23245	['CRyPTIC_reuse_table','Walker_2022']		99.6	1658802	57	lineage4	Sensitive	['tree','CRyPTIC_reuse_table','Walker_2022','input','diff','tbprofiler','CRyPTIC_UPCH']	tuberculosis: unclassified		Mycobacterium tuberculosis
SAMN23235171	SRR16962436	WGS	INSTITUTO ARAGONES DE CIENCIAS DE LA SALUD	SRX13153939	Ion Torrent S5 XL	SINGLE	PCR	GENOMIC	ION_TORRENT	SRS11085917	SRP346491	['20ID00904','bp0','SRX13153939','SRP346491','HMS1350_lib105_R1.fastq.gz','SRS11085917','23235171','SRR16962436','781095','MtZ_56','PRJNA781095','SAMN23235171']	2003	2021-11-17T06:27:00.000Z		41.62369846 N 0.87545343 W	ESP	Europe	Zaragoza	sputum	Homo sapiens	3	human																					652	652197933	513602619	PRJNA781095									tuberculosis: human-adapted		Mycobacterium tuberculosis	Zaragoza
SAMEA13300621	ERR9125864	WGS	UNIVERSITY OF OXFORD, NUFFIELD DEPARTMENT OF MEDIC	ERX8669131		PAIRED	RANDOM	GENOMIC	ILLUMINA	ERS10903438	ERP136068	['project.SeqTreat_PHO1','ERP136068','SAMEA13300621','30301689','sample.1267.03de1b05','ERX8669131','run.1267.1.93328b5ab7b72054caa1ec5eee2bbf65','862828','experiment.1267.c56920e7','ERR9125864','PRJEB51436','ERS10903438']		2024-08-07T03:01:00.000Z			CAN	North America	Ontario																									320	320928688	233873082	PRJEB51436								CRyPTIC_PublicHealthOntario	tuberculosis: unclassified		Mycobacterium tuberculosis
SAMN41468546	SRR29093622	WGS	FIND, THE FOUNDATION FOR INNOVATIVE NEW DIAGNOSTICS	SRX24617530	Illumina HiSeq 2000	PAIRED	RANDOM	GENOMIC	ILLUMINA	SRS21354695	SRP507535	['1494254201370T-372_S8_L001_R1_001.fastq.gz','SRS21354695','924644_24B16FEDE9A6_372','924644_24B16FEDE9A6','SRX24617530','41468546','PRJNA1109295','1109295','SAMN41468546','SRP507535','SRR29093622']		2024-05-21T06:07:00.000Z							Homo sapiens	3	human																					498	498957624	338485866	PRJNA1109295								WHO_mutations_2023	tuberculosis: unclassified		Mycobacterium tuberculosis
SAMN20525279	SRR15368917	WGS	SCHOOL OF PUBLIC HEALTH, FUDAN UNIVERSITY	SRX11671297	Illumina HiSeq 2000	PAIRED	PCR	GENOMIC	ILLUMINA	SRS9703406	SRP330727	['20525279','751240','bp0','SRR15368917','A89_R1.fastq.gz','SRS9703406','2013-South-032','A89','SRP330727','PRJNA751240','SRX11671297','SAMN20525279']	2013	2021-08-08T10:48:00.000Z		30.38 N 120.31 E	CHN	Asia	Zheijiang	sputum	Homo sapiens	3	human																					1445	1445651400	555198676	PRJNA751240			99.43	1796783	60	lineage2.2.1	Sensitive	['timelapse_Zhejiang_CHN','diff','input','tbprofiler','tree']	tuberculosis: unclassified		Mycobacterium tuberculosis
SAMEA12854274	ERR11245291	WGS	SWISS TROPICAL AND PUBLIC HEALTH INSTITUTE	ERX10653495	Illumina NovaSeq 6000	SINGLE	RANDOM	GENOMIC	ILLUMINA	ERS10461163	ERP135175	['ERP135175','34307842','ena-EXPERIMENT-TAB-17-04-2023-19:57:14:553-6679','G43193','SAMEA12854274','PRJEB50582','ena-RUN-TAB-17-04-2023-19:57:14:553-6680','8cc6b8bd-130a-4c76-a0b2-3197bafe5cc6','ERR11245291','ERS10461163','930268','ERX10653495']	2014	2023-07-27T11:26:00.000Z			GEO	Asia		sputum																								471	471788473	153505190	PRJEB50582									tuberculosis: unclassified		Mycobacterium tuberculosis
SAMEA7528783	ERR4800198	WGS	FOUNDATION FOR MEDICAL RESEARCH INDIA	ERX4669613	NextSeq 500	PAIRED	RANDOM	GENOMIC	ILLUMINA	ERS5285253	ERP124850	['22462327','run.30418','ERX4669613','sample.30418','PRJEB41116','ERP124850','experiment.30418','ERR4800198','SAMEA7528783','ERS5285253','773292','project.Mumbai']		2021-11-10T02:16:00.000Z			IND	Asia	Mumbai					S	S				S	S	S	S				S			S		S	S		457	457530900	205950184	PRJEB41116	Walker_2022		99.44	1569129	52	lineage3	Sensitive	['tbprofiler','tree','Walker_2022','diff','input','CRyPTIC_IND']	tuberculosis: unclassified		Mycobacterium tuberculosis
SAMN41472473	SRR29096386	WGS	FIND, THE FOUNDATION FOR INNOVATIVE NEW DIAGNOSTICS	SRX24620184	Illumina HiSeq 2000	PAIRED	RANDOM	GENOMIC	ILLUMINA	SRS21357338	SRP507535	['SRP507535','1109295','PRJNA1109295','AFDEC7_F730F759C0EB','SAMN41472473','SRR29096386','SRS21357338','TB-CPath-Stephen-IS-1031-606343_S234_R1_001.fastq.gz','41472473','AFDEC7_F730F759C0EB_606343','SRX24620184']		2024-05-21T10:12:00.000Z							Homo sapiens	3	human																					450	450968748	196870232	PRJNA1109295								WHO_mutations_2023	tuberculosis: unclassified		Mycobacterium tuberculosis
SAMEA6617276	ERR5758340	WGS	STELLENBOSCH UNIVERSITY	ERX5467992	NextSeq 500	PAIRED	RANDOM PCR	GENOMIC	ILLUMINA	ERS4381009	ERP118828	['ERR5758340','614243','R11509','ERP118828','18859588','ERX5467992','ena-STUDY-STELLENBOSCH UNIVERSITY-09-12-2019-11:40:53:869-998','SAMEA6617276','ERS4381009','ena-EXPERIMENT-STELLENBOSCH UNIVERSITY-22-04-2021-20:22:13:685-30','ena-RUN-STELLENBOSCH UNIVERSITY-22-04-2021-20:22:13:685-30','PRJEB35725']	2010	2021-05-06T23:07:00.000Z			ZAF	Africa		sputum	Homo sapiens	3	human																					557	557693656	236732025	PRJEB35725			99.45	1883512	62	lineage2.2.2	MDR-TB	['input','tbprofiler','tree','diff']	tuberculosis: unclassified		Mycobacterium tuberculosis
SAMN30158158	SRR20969551	WGS	CENTRE FOR TUBERCULOSIS CONTROL OF GUANGDONG PROVINCE	SRX16987169	Illumina NovaSeq 6000	PAIRED	RANDOM	GENOMIC	ILLUMINA	SRS14572933	SRP390552	['SAMN30158158','D20003695a','SRX16987169','gdtb_592','D20003695a.realigned.bam','30158158','SRP390552','SRR20969551','SRS14572933','PRJNA866200','866200','bp0']	2018	2022-08-08T18:37:00.000Z		23.08 N 113.14 E	CHN	Asia	Guangdong	sputum	Homo sapiens	3	human																					1471	1471635672	115450891	PRJNA866200			99.57	1864321	63	lineage2.2.2	Sensitive	['tbprofiler','diff','input','tree']	tuberculosis: unclassified		Mycobacterium tuberculosis
SAMEA1569302	ERR212088	WGS	SC	ERX186753	Illumina HiSeq 2000	PAIRED	RANDOM	GENOMIC	ILLUMINA	ERS153939	ERP001072	['204548','SAMEA1569302','ERS153939','ERR212088','Karonga_Prevention_Study__KPS____whole_genome_sequencing_in_a_whole_population-sc-2011-12-13T10:33:26Z-2066','ERP001072','99006152-sc-2012-07-06T11:32:29Z-1447973','PRJEB2794','1838587','SC_RUN_8524_1#3','ERX186753','SC_EXP_8524_1#3','Karonga_Prevention_Study__KPS____whole_genome_sequ']	1999	2012-12-22T15:34:00.000Z			MWI	Africa	Karonga	sputum	Homo sapiens	3	human					S		R					S	S	S							621	621769400	333024060	PRJEB2794	Coll_2018		99.21	1641008	37	lineage1.1.2	HR-TB	['Karonga_Prevention_Study','diff','tbprofiler','Menardo_2021','input','Menardo_2018','Napier_2020','Coll_2018','tree']	tuberculosis: human-adapted	L1.1.2	Mycobacterium tuberculosis
SAMN07236349	['SRR5709925','SRR11828981']	WGS		['SRX8379521','SRX2930452']	Illumina HiSeq 2000	PAIRED	RANDOM	GENOMIC	ILLUMINA	SRS2293163		['SRP260333','SRP109608','HS007-PE-R00009_AH2J2MBBXX.WMB328-TGCGAGAC_S107_L004_R1.fastq','WMB328','630780','7236349','PRJNA630780','SRR5709925','bp0','PRJNA390471','SRR11828981','WMB328_DS-16314','390471','SRS2293163','SRX8379521','WMB328_R1.fastq','PRJNA390052','SRX2930452','SAMN07236349']				13.7563 N 100.5018 E	THA	Asia	Bangkok	sputum	Homo sapiens	3	human					S		R						R	S							1188	1189586400	523923708	['PRJNA630780','PRJNA390471']	CRyPTIC_WHO2021_PMC7612554		99.34	1572202	53	lineage2.1	Sensitive	['diff','Walker_2022','Napier_2020','Menardo_2021','tbprofiler','tree','input']	tuberculosis: human-adapted	L2.1	Mycobacterium tuberculosis
SAMN08913047	SRR6982173	WGS	SAN RAFFAELE	SRX3922258	Illumina MiSeq	PAIRED	RANDOM	GENOMIC	ILLUMINA	SRS3156876	SRP128089	['TRL0060116','SAMN08913047','bp0','TRL0060116_S3.gatk.bam','SRX3922258','428596','8913047','SRR6982173','TRL0060116_WGS','SRS3156876','PRJNA428596','SRP128089']		2018-04-12T16:36:00.000Z							Homo sapiens	3	human																					103	103349997	65975307	PRJNA428596								input	tuberculosis: unclassified		Mycobacterium tuberculosis
SAMEA114521812	ERR12141658	WGS	STELLENBOSCH UNIVERSITY	ERX11552897	NextSeq 500	PAIRED	RANDOM	GENOMIC	ILLUMINA	ERS16503155	ERP152671	['4d5d5390-3a02-4c01-a5fd-67033515ea89','ERX11552897','ERP152671','ena-RUN-TAB-23-10-2023-11:00:50:625-90561','MK-390INH1.0','ERS16503155','PRJEB67660','ERR12141658','ena-EXPERIMENT-TAB-23-10-2023-11:00:50:624-90560','40719193','1094798','SAMEA114521812']	2017	2024-07-31T02:10:00.000Z			ZAF	Africa			Homo sapiens	3	human																					673	673915500	258455356	PRJEB67660									tuberculosis: unclassified		Mycobacterium tuberculosis
SAMN36834461	SRR25514939	WGS	SHANDONG PROVINCIAL HOSPITAL	SRX21245638	Illumina HiSeq 4000	PAIRED	RANDOM	GENOMIC	ILLUMINA	SRS18499919	SRP453313	['S98.IS300_Clean.1.fastq.gz','SRP453313','SRS18499919','PRJNA1002108','SAMN36834461','SRR25514939','SRX21245638','36834461','bp0','S98','1002108']	2016	2023-08-04T04:40:00.000Z		36.40 N 117.00 E	CHN	Asia	Shandong	As reported: phlegm	Homo sapiens	3	human																					579	579581700	262391116	PRJNA1002108			98.97	1729191	61	lineage2.2.1	Sensitive	['input','tbprofiler','tree','diff']	tuberculosis: human-adapted	L4	Mycobacterium tuberculosis	H37Rv
SAMN15718590	SRR12380628	WGS	DIVISION OF GENOMIC MEDICINE AND INNOVATION SUPPORT	SRX8879096	NextSeq 500	SINGLE	RANDOM PCR	GENOMIC	ILLUMINA	SRS7139576	SRP275727	['MTBDR181159','SRX8879096','SRR12380628','SRP275727','SAMN15718590','15718590','MTBDR181159_S133_good_1.fastq.gz','PRJNA650561','SRS7139576','650561','bp0']	2019	2020-08-03T22:16:00.000Z		15.87 N 100.99 E	THA	Asia		sputum	Homo sapiens	3	human																					57	57625273	27851492	PRJNA650561									tuberculosis: unclassified		Mycobacterium tuberculosis
SAMEA7555791	ERR4822370	WGS	IML GAUTING	ERX4692360	NextSeq 500	PAIRED	RANDOM	GENOMIC	ILLUMINA	ERS5312434	ERP124945	['22475146','773304','PRJEB41205','ERS5312434','experiment.26149','sample.26149','project.Cryptic_1st','SAMEA7555791','ERR4822370','ERP124945','ERX4692360','run.26149']		2021-11-11T03:13:00.000Z										S				I	R	R	S	R				R		S	S	S	R	S	R	642	642857704	260686930	PRJEB41205	CRyPTIC_reuse_table							['CRyPTIC_reuse_table','CRyPTIC_Gauting','input']	tuberculosis: unclassified		Mycobacterium tuberculosis
SAMN41664578	SRR29273828	WGS	FIND, THE FOUNDATION FOR INNOVATIVE NEW DIAGNOSTICS	SRX24791104	Illumina HiSeq 2000	PAIRED	RANDOM	GENOMIC	ILLUMINA	SRS21508325	SRP511583	['EUST17774','41664578','EUST17774_lib172_R1.fastq.gz','1119915','SAMN41664578','SRS21508325','SRR29273828','SRX24791104','PRJNA1119915','bp0','SRP511583']	2018-05	2024-06-04T09:41:00.000Z			ROU	Europe			Homo sapiens	3	human																					446	446743244	217334183	PRJNA1119915									tuberculosis: unclassified		Mycobacterium tuberculosis
SAMN41772275	SRR29341546	WGS	FIND, THE FOUNDATION FOR INNOVATIVE NEW DIAGNOSTICS	SRX24857345	Illumina HiSeq 2000	PAIRED	RANDOM	GENOMIC	ILLUMINA	SRS21567962	SRP512858	['1122079','SRX24857345','IT2366','SRS21567962','SAMN41772275','bp0','SRP512858','IT2366_R1.fastq.gz','41772275','PRJNA1122079','SRR29341546']		2024-06-11T23:03:00.000Z							Homo sapiens	3	human																					337	337582885	149163413	PRJNA1122079									tuberculosis: unclassified		Mycobacterium tuberculosis
SAMEA115747527	ERR13288878	WGS	UNIVERSITY OF OXFORD, NUFFIELD DEPARTMENT OF MEDIC	ERX12659304	Illumina NovaSeq 6000	PAIRED	RANDOM PCR	GENOMIC	ILLUMINA	ERS20257411	ERP161058	['SAMEA115747527','PRJEB76547','73eaf19bd01a','ERP161058','webin-reads-73eaf19bd01a','ERS20257411','41891009','1124794','b28b5ff0-515d-42d2-bc0f-19e45ec26bb9','ERR13288878','ERX12659304']	2022	2024-08-19T22:13:00.000Z			ZAF	Africa																										754	754945640	237600944	PRJEB76547								CRyPTIC_2024	tuberculosis: unclassified		Mycobacterium tuberculosis
SAMEA1119499	ERR2514318	WGS	PHE	ERX2533528	Illumina MiSeq	PAIRED	RANDOM	GENOMIC	ILLUMINA	ERS2398908	ERP107961	['493034','experiment.6317','ERS2398908','sample.6317','SAMEA1119499','ERX2533528','ERR2514318','ERP107961','run.6317','project.First_10k_genomes_study_set_4','10123445','PRJEB25991']		2021-10-23T17:07:00.000Z			GBR	Europe	England									S		S					S	S								251	251170082	147727101	PRJEB25991	Walker_2022		99.38	1507723	49	lineage3	Sensitive	['diff','input','tbprofiler','Napier_2020','Walker_2022','CRyPTIC_PHE','tree']	tuberculosis: human-adapted	L3	Mycobacterium tuberculosis
SAMN08214886	SRR6397355	WGS	BC CENTRE FOR DISEASE CONTROL PUBLIC HEALTH LABORATORY	SRX3490803	HiSeq X Ten	PAIRED	RANDOM	GENOMIC	ILLUMINA	SRS2774684	SRP119652	['SRS2774684','SAMN08214886','BC06-Mtb134_1.fastq.gz','PRJNA413593','SRP119652','413593','SRX3490803','SRR6397355','BC06-Mtb134','8214886']	2006	2017-12-24T09:21:00.000Z		49.15 N 123.7 W	CAN	North America	British Columbia		Homo sapiens	3	human					S		S						S	S							806	806410750	404245908	PRJNA413593	CRyPTIC_WHO2021_PMC7612554		99.74	1798948	51	lineage4.4.1.1	Sensitive	['Walker_2022','tree','Napier_2020','input','tbprofiler','diff']	tuberculosis: human-adapted	L4	Mycobacterium tuberculosis
SAMN41724489	SRR29441123	WGS	SAPPHE	SRX24953284	NextSeq 500	PAIRED	RANDOM	GENOMIC	ILLUMINA	SRS21656993	SRP514414	['SAMN41724489','41724489','SRS21656993','2131310907','2131310907_R1.fastq.gz','SRP514414','PRJNA1120504','SRX24953284','SRR29441123','1120504']	2021	2024-06-17T19:15:00.000Z			AUS	Oceania			Homo sapiens	3	human																					898	898325878	388810417	PRJNA1120504									tuberculosis: unclassified		Mycobacterium tuberculosis
SAMN41148556	SRR28859884	WGS	WADSWORTH CENTER	SRX24419682	NextSeq 500	PAIRED	RANDOM	GENOMIC	ILLUMINA	SRS21175145	SRP338930	['PRJNA766641','SAMN41148556','SRP338930','SRS21175145','IDR2300039159-01-02.R1.fastq.gz','41148556','766641','SRX24419682','IDR2300039159-01-02','SRR28859884']	2023	2024-05-01T11:26:00.000Z			USA	North America	New York state		Homo sapiens	3	human																					560	560173817	253862458	PRJNA766641			99.58	1540311	51	lineage2.2.1	RR-TB	['tree','tbprofiler','input','diff']	tuberculosis: unclassified		Mycobacterium tuberculosis
SAMN02586064	['SRR1184360','SRR1173422','SRR1196586','SRR1173573']	WGS		['SRX473816','SRX493417','SRX481788']	Illumina HiSeq 2000	PAIRED	RANDOM	GENOMIC	ILLUMINA	SRS559973		['C3UMYACXX140212.7.Illumina_P5-Jofel_P7-Denod.bam','SRR1173573','2838399.WR39953.Pond-322037.C3UMYACXX140212.P','SRR1173422','SRS559973','C3UMYACXX140212.6.Illumina_P5-Jofel_P7-Denod.bam','SRX481788','TKK_04_0103','SRX473816','SAMN02586064','2586064','SRR1196586','PRJNA235574','2838399.WR39953.Pond-322037.C37KUACXX140306.P','235574','SRX493417','SRP038641','H7H4FADXX140301.1.Illumina_P5-Jofel_P7-Denod.bam','C37KUACXX140306.1.Illumina_P5-Jofel_P7-Denod.bam','SRR1184360','2838399.WR39953.Pond-322037.H7H4FADXX140301.P','PRJNA235618']					ZAF	Africa	FOSA Hospital	sputum	Homo sapiens	3	human																					710	711067674	310586495	PRJNA235574			99.41	4995730	115	lineage4.1.1.3	Pre-XDR-TB	['tree','Menardo_2018','Nimmo_2024','Napier_2020','Menardo_2021','tbprofiler','input','diff']	tuberculosis: human-adapted	L4.1.1.3	Mycobacterium tuberculosis
SAMEA7547897	ERR4814538	WGS	PUBLIC HEALTH ENGLAND	ERX4684380	Illumina HiSeq 2500	PAIRED	RANDOM	GENOMIC	ILLUMINA	ERS5304550	ERP124941	['project.PHE-TB','SAMEA7547897','ERR4814538','experiment.17358','773303','ERS5304550','sample.17358','22467295','ERP124941','run.17358','ERX4684380','PRJEB41201']		2021-11-10T12:09:00.000Z			GBR	Europe																										596	596410596	254478056	PRJEB41201			99.96	1865107	42	lineage4.9	Sensitive	['diff','tree','input','tbprofiler','CRyPTIC_PHE']	tuberculosis: unclassified		Mycobacterium tuberculosis
SAMN15404038	SRR12399403	AMPLICON	GENOSCREEN	SRX8897721	NextSeq 500	PAIRED	PCR	GENOMIC	ILLUMINA	SRS7156494	SRP276358	['SAMN15404038','643157','2016-00743','PRJNA643157','bp0','DRC_Deeplex400','15404038','SRP276358','SRS7156494','SRX8897721','2016-00743_S116_R1_001.fastq.gz','SRR12399403']	2016	2020-08-06T09:57:00.000Z			COD	Africa		sputum	Homo sapiens	3	human																					137	137490176	64714861	PRJNA643157									tuberculosis: unclassified		Mycobacterium tuberculosis
SAMEA14460272	ERR9786454	WGS	INSTITUTE OF TROPICAL MEDICINE	ERX9333730	Illumina HiSeq 2500	PAIRED	RANDOM	GENOMIC	ILLUMINA	ERS12087219	ERP137916	['ena-EXPERIMENT-TAB-27-05-2022-13:53:26:370-11568','ERP137916','28830088','ERX9333730','ERS12087219','SAMEA14460272','0efe4541-10cd-4d79-a29f-96d29eadb5f3','844815','PRJEB53138','ERR9786454','ena-RUN-TAB-27-05-2022-13:53:26:370-11569','ECF-13-F249']	2013	2022-06-25T18:12:00.000Z			GMB	Africa		sputum	Homo sapiens	3	human																					138	138299253	92723119	PRJEB53138			96.33	559103	26	lineage4.1.2.1	Sensitive	['tbprofiler','WGS_2011-2014_GMB','diff','input','tree']	tuberculosis: unclassified		Mycobacterium tuberculosis
SAMN16521471	SRR12882437	WGS	SWISSTPH	SRX9348372	Illumina HiSeq 2000	PAIRED		GENOMIC	ILLUMINA	SRS7571357	SRP288262	['PRJNA670836','16521471','BSSE-QGF-112137','BSSE_QGF_112137_CCYW0ANXX_1_G27019_GGTGCGAA_S35_L001_R1_001_MM_1.fastq.gz','G27019','SRP288262','670836','SRR12882437','SRX9348372','SRS7571357','SAMN16521471','bp0']	2008	2020-10-23T06:32:00.000Z			TWN	Asia		sputum	Homo sapiens	3	human																					757	757174174	392684368	PRJNA670836			99.15	1666109	35	lineage1.2.1.2	Other	['tbprofiler','tree','diff','input']	tuberculosis: unclassified		Mycobacterium tuberculosis
SAMN08629139	SRR6797844	WGS	SAN RAFFAELE	SRX3756449	Illumina HiSeq 2500	PAIRED	RANDOM	GENOMIC	ILLUMINA	SRS3012143	SRP128089	['428596','SAMN08629139','bp0','PRJNA428596','SRR6797844','132381_210916_BGD_210916_100.gatk.bam','132381_WGS','8629139','SRS3012143','SRP128089','SRX3756449','132381']		2018-03-02T06:42:00.000Z			BGD	Asia			Homo sapiens	3	human					S		S		S				S	S				S			247	247761585	111130625	PRJNA428596	CRyPTIC_WHO2021_PMC7612554		99.54	1962685	44	lineage3	Sensitive	['tree','Menardo_2021','diff','Walker_2022','input','tbprofiler']	tuberculosis: human-adapted	L3	Mycobacterium tuberculosis
SAMEA2534854	ERR552727	WGS	FZB	ERX511796	Illumina HiSeq 2500	PAIRED		GENOMIC	ILLUMINA	ERS458256	ERP010814	['PRJEB9680','ERX511796','287903','425-06_genoscreen_genoscreen_2013-10-31_101bp','425-06','ERP010814','ERS458256','ERR552727','SAMEA2534854','3794182','ena-STUDY-FZB-22-06-2015-17:16:39:392-292']		2015-06-25T07:35:00.000Z			DEU	Europe										S		S					S	S	S							345	345889650	226162396	PRJEB9680	CRyPTIC_WHO2021_PMC7612554							['Walker_2022','Menardo_2021','input','Menardo_2018','Napier_2020']	tuberculosis: human-adapted	L4.6.2.2	Mycobacterium tuberculosis
SAMEA5164884	ERR4022415	WGS	WELLCOME SANGER INSTITUTE	ERX4023803	HiSeq X Ten	PAIRED	RANDOM	GENOMIC	ILLUMINA	ERS2972606	ERP024108	['Mycobacteria_in_non_CF_bronchiectasis_patients-sc-4853','512657','14628408','ERS2972606','SC_EXP_28632_6#306','c558a1d6-5db3-11e8-bf7f-3c4a9275d6c8','ERP024108','PRJEB21813','ERX4023803','ERR4022415','SAMEA5164884','SC_RUN_28632_6#306']		2020-04-18T23:55:00.000Z																														336	336303274	145211524	PRJEB21813									NTM: avium complex		Mycobacterium avium
SAMN05276543	SRR3675574	WGS	MODMEDMICOXFORD	SRX1850846	Illumina MiSeq	PAIRED	RANDOM	GENOMIC	ILLUMINA	SRS1519098	SRP076676	['SRR3675574','SRX1850846','MMMOSAM:e8310586-48c0-4466-95c1-ba8d7bd71c53','SRP076676','302362','SAMN05276543','MMMOSRA:e8310586-48c0-4466-95c1-ba8d7bd71c53','5276543','PRJNA302362','SRS1519098']	2015	2016-06-22T11:49:00.000Z			GBR	Europe	Oxford		Homo sapiens	3	human																					422	422064126	259719072	PRJNA302362								input	tuberculosis: unclassified		Mycobacterium tuberculosis
SAMEA112804083	ERR11044399	WGS	FZB	ERX10491190	NextSeq 500	PAIRED		GENOMIC	ILLUMINA	ERS14811629	ERP010814	['ERS14811629','33856138','PRJEB9680','287903','ERR11044399','ena-EXPERIMENT-TAB-21-03-2023-10:23:43:143-79743','19004185','SAMEA112804083','ena-RUN-TAB-21-03-2023-10:23:43:143-79744','ERX10491190','ena-STUDY-FZB-22-06-2015-17:16:39:392-292','ERP010814']		2023-07-20T20:56:00.000Z																														700	700971223	303793705	PRJEB9680			99.76	1716944	58	lineage4.8	Sensitive	['input','diff','tbprofiler','tree']	tuberculosis: unclassified		Mycobacterium tuberculosis
SAMN10966195	SRR8600208	WGS	UNIVERSITY COLLEGE DUBLIN	SRX5400117	NextSeq 500	PAIRED	RANDOM	GENOMIC	ILLUMINA	SRS4386939	SRP186442	['SAMN10966195','10966195','AF-61-00402-13_S256_R1_001.fastq.gz','SRX5400117','SRS4386939','SRR8600208','523164','SRP186442','PRJNA523164','AF-61-00402-13']	2013	2019-02-21T04:10:00.000Z			GBR	Europe	England, Woodchester Park		Bos taurus	2	bovine																					198	198027704	74795705	PRJNA523164			99.1	1121229	18	La1.8.1	Other	['diff','input','tree','tbprofiler']	tuberculosis: animal-adapted	La1	Mycobacterium bovis
SAMEA11934369	ERR7737907	WGS	INSTITUTE OF TROPICAL MEDICINE ANTWERP	ERX7306189	Illumina HiSeq 2500	PAIRED	RANDOM	GENOMIC	ILLUMINA	ERS9581528	ERP133916	['794693','ERX7306189','6c4e9598-cb36-4fad-abc8-a686b6ac3705','PRJEB49409','24684657','ena-RUN-TAB-16-12-2021-11:32:26:314-19239','ena-EXPERIMENT-TAB-16-12-2021-11:32:26:314-19238','SAMEA11934369','ERS9581528','ITM2015-01041','ERP133916','ERR7737907']	2015	2022-07-16T13:19:00.000Z			VNM	Asia		sputum	Homo sapiens	3	human																					352	352346118	152512871	PRJEB49409			99.6	1971936	68	lineage2.1	MDR-TB	['tbprofiler','input','diff','tree']	tuberculosis: unclassified		Mycobacterium tuberculosis
SAMEA114089580	ERR11775719	WGS	UCL CENTRE FOR CLINICAL MICROBIOLOGY	ERX11174383	NextSeq 550	PAIRED	RANDOM	GENOMIC	ILLUMINA	ERS16073423	ERP149436	['ERR11775719','4da99455-d94f-43bb-96cc-eb7e1d7e89c2','webin-reads-TBA_351','TBA_351','PRJEB64299','41282962','SAMEA114089580','ERP149436','ERS16073423','1109088','ERX11174383']	2019	2024-07-24T07:10:00.000Z		UCL CCM	GEO	Asia			Homo sapiens	3	human																					823	823654566	342475563	PRJEB64299									tuberculosis: unclassified		Mycobacterium tuberculosis
SAMEA7554601	ERR4821233	WGS	PUBLIC HEALTH ENGLAND	ERX4691075	Illumina MiSeq	PAIRED	RANDOM	GENOMIC	ILLUMINA	ERS5311245	ERP124941	['22473995','SAMEA7554601','ERX4691075','773303','sample.24054','project.PHE-TB','ERS5311245','ERP124941','ERR4821233','PRJEB41201','experiment.24054','run.24054']		2021-11-11T02:07:00.000Z			GBR	Europe										S		S					R	S								355	355231030	239152706	PRJEB41201	Walker_2022		99.4	1875252	63	lineage4.1.1.2	Sensitive	['diff','input','tree','tbprofiler','Walker_2022','CRyPTIC_PHE']	tuberculosis: unclassified		Mycobacterium tuberculosis
SAMEA13300533	ERR9125776	WGS	UNIVERSITY OF OXFORD, NUFFIELD DEPARTMENT OF MEDIC	ERX8669042	Illumina MiSeq	PAIRED	RANDOM	GENOMIC	ILLUMINA	ERS10903350	ERP136068	['SAMEA13300533','project.SeqTreat_PHO1','sample.1179.68c3cfbb','ERX8669042','30301601','ERR9125776','862828','run.1179.1.77b338080269fabbad9101570d6728c8','ERP136068','PRJEB51436','experiment.1179.de12a307','ERS10903350']		2024-08-11T00:05:00.000Z			CAN	North America	Ontario																									411	411455257	282325443	PRJEB51436								CRyPTIC_PublicHealthOntario	tuberculosis: unclassified		Mycobacterium tuberculosis
SAMN31423509	SRR22048392	WGS	NATIONAL INSTITUTE OF INFECTIOUS DISEASES "L. SPALLANZANI"	SRX18029526	Illumina MiSeq	PAIRED	RANDOM	GENOMIC	ILLUMINA	SRS15536534	SRP373287	['SRP373287','SRR22048392','SP1575_S7_L001_R1_001.fastq.gz','834606','SAMN31423509','SP1575','31423509','SRS15536534','SRX18029526','PRJNA834606','bp0']	2021	2022-10-26T15:27:00.000Z		41.86 N 12.45 E	ITA	Europe	Rome	sputum	Homo sapiens	3	human																					516	516288795	327105477	PRJNA834606			91.08	1390979	48	lineage4.8	Sensitive	['input','tbprofiler','diff','tree']	tuberculosis: unclassified		Mycobacterium tuberculosis
SAMEA14493448	ERR9806867	WGS	UNIVERSITY OF ANTWERP	ERX9353853	Illumina HiSeq 2000	PAIRED	RANDOM PCR	GENOMIC	ILLUMINA	ERS12121811	ERP134958	['R10638','ERS12121811','ena-RUN-TAB-31-05-2022-21:20:15:602-1923','ERR9806867','ERX9353853','844747','cheddar_cheese','ERP134958','28830817','PRJEB50385','SAMEA14493448','ena-EXPERIMENT-TAB-31-05-2022-21:20:15:602-1922']	2010	2022-06-25T19:12:00.000Z			ZAF	Africa		sputum	Homo sapiens	3	human																					741	741221072	494906934	PRJEB50385								input	tuberculosis: unclassified		Mycobacterium tuberculosis
SAMEA9976330	ERR6865633	WGS	IMPERIAL COLLEGE LONDON	ERX6489061	Illumina HiSeq 2000	PAIRED	RANDOM	GENOMIC	ILLUMINA	ERS7654609	ERP123401	['666870','ERP123401','CA0229409','CA0229409_raw_wgs_R1R2','ERR6865633','ERS7654609','SAMEA9976330','ena-STUDY-IMPERIAL COLLEGE LONDON-12-08-2020-14:44:57:582-2394','ERX6489061','CA0229409_raw_wgs','22011131','PRJEB39837']	2009	2021-11-17T05:56:00.000Z			PER	South America	Lima		Homo sapiens	3	human																					316	316418688	138591717	PRJEB39837			99.58	1582993	54	lineage4.1.2.1	Sensitive	['input','tree','diff','tbprofiler','standford']	tuberculosis: unclassified		Mycobacterium tuberculosis
SAMN09625642	SRR7496481	WGS	UNIVERSITY OF HAWAII AT MANOA	SRX4365988	Illumina MiSeq	PAIRED	RANDOM	GENOMIC	ILLUMINA	SRS3525400	SRP152720	['480117','SAMN09625642','SRR7496481','SRX4365988','9625642','SRP152720','46_13L2950_L001_R1_001.fastq.gz','SRS3525400','46_13L2950','PRJNA480117']	2013	2018-07-08T14:53:00.000Z		21.326958 N 157.861630 W	USA	North America	Hawaii	sputum	Homo sapiens	3	human																					99	99382948	38382815	PRJNA480117			99.38	372383	19	lineage1.2.1.2.1	Sensitive	['input','tbprofiler','tree','Menardo_2021','Napier_2020','diff']	tuberculosis: human-adapted	L1	Mycobacterium tuberculosis	Manila
SAMN17975368	SRR13734859	AMPLICON	ROCKEFELLER UNIVERSITY	SRX10122346	Illumina NovaSeq 6000	SINGLE	PCR	GENOMIC	ILLUMINA	SRS8276974	SRP305055	['HN878_P6_plus_rep1_S11_L002_R1_001.fastq.gz','SRP305055','17975368','HN878_P6_plus_rep1','SRX10122346','RLC12_HN878_P6_plus_rep1','SAMN17975368','SRR13734859','bp0','700384','PRJNA700384','SRS8276974']		2021-02-17T22:45:00.000Z																														15930	15930183929	4855317306	PRJNA700384									tuberculosis: unclassified		Mycobacterium tuberculosis
SAMEA1688659	ERR221540	WGS	SC	ERX196205	Illumina HiSeq 2000	PAIRED	RANDOM	GENOMIC	ILLUMINA	ERS163356	ERP001072	['ERP001072','ERS163356','ERR221540','ERX196205','PRJEB2794','02004979-sc-2012-08-16T16:11:32Z-1466596','SC_RUN_8718_5#17','Karonga_Prevention_Study__KPS____whole_genome_sequ','SC_EXP_8718_5#17','1888676','Karonga_Prevention_Study__KPS____whole_genome_sequencing_in_a_whole_population-sc-2011-12-13T10:33:26Z-2066','204548','SAMEA1688659']	2002	2013-01-23T18:57:00.000Z			MWI	Africa	Karonga	sputum	Homo sapiens	3	human							S						S								380	380895400	183859124	PRJEB2794	Coll_2018		99.65	1847169	40	lineage4.3.4.2.1	Sensitive	['diff','Menardo_2018','input','tree','Napier_2020','Karonga_Prevention_Study','Coll_2018','tbprofiler','Menardo_2021']	tuberculosis: human-adapted	L4.3.4.2.1	Mycobacterium tuberculosis
SAMN12825624	SRR10305675	WGS	CHINESE CENTER FOR DISEASE CONTROL AND PREVENTION	SRX7017206	Illumina HiSeq 2500	PAIRED	RANDOM	GENOMIC	ILLUMINA	SRS5538423	SRP226155	['12825624','SRS5538423','CN943','13','PRJNA573798','SRP226155','13_1.fq.gz','bp0','SRX7017206','SAMN12825624','573798','SRR10305675']	2007	2019-10-18T05:21:00.000Z		28.54 N 121.45 E	CHN	Asia	Zhejiang	sputum	Homo sapiens	3	human																					1309	1309833797	669124255	PRJNA573798			99.53	1764443	50	lineage2.2.1	Sensitive	['input','tree','diff','tbprofiler']	tuberculosis: unclassified		Mycobacterium tuberculosis
SAMN08795263	SRR6896388	WGS	SAN RAFFAELE	SRX3846050	Illumina MiSeq	PAIRED	RANDOM	GENOMIC	ILLUMINA	SRS3090357	SRP128089	['8795263','PRJNA428596','TRL0017022_WGS','SAMN08795263','428596','SRP128089','TRL0017022','SRR6896388','TRL0017022_S1.gatk.bam','bp0','SRS3090357','SRX3846050']		2018-03-27T13:26:00.000Z							Homo sapiens	3	human																					129	129668968	80844229	PRJNA428596								input	tuberculosis: unclassified		Mycobacterium tuberculosis
SAMEA12852890	ERR11244514	WGS	SWISS TROPICAL AND PUBLIC HEALTH INSTITUTE	ERX10652718	Illumina NovaSeq 6000	SINGLE	RANDOM	GENOMIC	ILLUMINA	ERS10460359	ERP135175	['G43172','ERP135175','34306981','8cc6b8bd-130a-4c76-a0b2-3197bafe5cc6','930268','ERX10652718','SAMEA12852890','PRJEB50582','ERR11244514','ERS10460359','ena-EXPERIMENT-TAB-17-04-2023-19:57:14:262-5125','ena-RUN-TAB-17-04-2023-19:57:14:262-5126']	2014	2023-07-27T09:54:00.000Z			GEO	Asia		sputum																								222	222107787	72830173	PRJEB50582									tuberculosis: unclassified		Mycobacterium tuberculosis
SAMEA110037109	ERR9786839	WGS	INSTITUTE OF TROPICAL MEDICINE	ERX9334115	Illumina HiSeq 2500	PAIRED	RANDOM	GENOMIC	ILLUMINA	ERS12087604	ERP137916	['ERP137916','ena-EXPERIMENT-TAB-27-05-2022-13:53:26:500-12338','29003689','PRJEB53138','ERS12087604','0efe4541-10cd-4d79-a29f-96d29eadb5f3','ERR9786839','844815','SAMEA110037109','ECF-14-P120','ERX9334115','ena-RUN-TAB-27-05-2022-13:53:26:500-12339']	2014	2022-06-25T18:17:00.000Z			GMB	Africa		sputum	Homo sapiens	3	human																					550	550306394	348866014	PRJEB53138			93.44	1671220	81	lineage4.6.2.2	Sensitive	['input','tbprofiler','WGS_2011-2014_GMB','tree','diff']	tuberculosis: unclassified		Mycobacterium tuberculosis
SAMN39286649	SRR27450500	WGS	MDUPHL	SRX23122177	NextSeq 550	PAIRED	RANDOM	GENOMIC	ILLUMINA	SRS20075728	SRP399923	['AUSMDU00028218_S15_R1_001.fastq.gz','SAMN39286649','857537','SRS20075728','PRJNA857537','39286649','AUSMDU00028218','SRX23122177','SRP399923','SRR27450500']	2019	2024-01-07T19:34:00.000Z			AUS	Oceania	Victoria		Homo sapiens	3	human																					1682	1682858643	721072374	PRJNA857537			99.61	1687689	58	lineage2.2.1.1	Sensitive	['diff','input','tbprofiler','tree']	tuberculosis: unclassified		Mycobacterium tuberculosis
SAMEA104407645	ERR2206053	WGS	HOSPITAL GENERAL UNIVERSITARIO GREGORIO MARANON	ERX2260415	Illumina MiSeq	PAIRED	Restriction Digest	GENOMIC	ILLUMINA	ERS2025587	ERP105431	['8425772','435048','PRJEB23664','ERR2206053','ERS2025587','ena-EXPERIMENT-Hospital General Universitario Gregorio Maranon-28-11-2017-13:22:21:656-23','SAMEA104407645','ena-STUDY-Hospital General Universitario Gregorio Maranon-28-11-2017-13:22:22:617-319','ERP105431','ERX2260415','ena-RUN-Hospital General Universitario Gregorio Maranon-28-11-2017-13:22:21:656-23','RABAT-11']		2018-01-29T11:23:00.000Z																														241	241851488	97225304	PRJEB23664			99.4	1400256	45	lineage4.3.2	Sensitive	['input','Napier_2020','tree','tbprofiler','diff']	tuberculosis: human-adapted	L4.3.2	Mycobacterium tuberculosis
SAMN41812172	SRR29385341	WGS	LIAONING PROVINCIAL CENTER FOR DISEASE CONTROL AND PREVENTION	SRX24899514	Illumina NovaSeq 6000	PAIRED	PCR	GENOMIC	ILLUMINA	SRS21605760	SRP513650	['SRP513650','bp0','41812172','SAMN41812172','SRR29385341','SRS21605760','210909','210909_1.fq.gz','1123462','="WGSlib"&A249','SRX24899514','PRJNA1123462']	2021-07	2024-06-13T05:03:00.000Z			CHN	Asia	Liaoning	sputum	Homo sapiens	3	human																					1747	1747665300	565662988	PRJNA1123462									tuberculosis: human-adapted	L4	Mycobacterium tuberculosis	H37Rv
SAMEA1101280	ERR2510137	WGS	UNIVERSIDAD PERUANA CAYETANO HEREDIA	ERX2529552	Illumina HiSeq 2000	PAIRED	RANDOM	GENOMIC	ILLUMINA	ERS2394453	ERP107940	['493032','SAMEA1101280','sample.3147','ERS2394453','10120765','ERP107940','PRJEB25971','project.First_10k_genomes_study_set_2','experiment.3147','run.3147','ERR2510137','ERX2529552']		2021-10-23T14:06:00.000Z			PER	South America												S						R								832	832642321	600387784	PRJEB25971	Walker_2022		99.67	1481505	34	lineage4	RR-TB	['input','tree','Walker_2022','diff','Napier_2020','tbprofiler','CRyPTIC_UPCH']	tuberculosis: human-adapted	L4	Mycobacterium tuberculosis
SAMEA7551241	ERR4817878	WGS	PUBLIC HEALTH ENGLAND	ERX4687720	Illumina HiSeq 2500	PAIRED	RANDOM	GENOMIC	ILLUMINA	ERS5307890	ERP124941	['773303','experiment.20698','sample.20698','project.PHE-TB','ERX4687720','PRJEB41201','ERS5307890','run.20698','SAMEA7551241','ERR4817878','22470635','ERP124941']		2021-11-10T18:12:00.000Z			GBR	Europe																										394	394636989	168057619	PRJEB41201			99.47	1870739	42	lineage4.1.1.1	Sensitive	['input','CRyPTIC_PHE','tbprofiler','diff','tree']	tuberculosis: unclassified		Mycobacterium tuberculosis
SAMEA1707798	ERR228268	WGS	SC	ERX202927	Illumina HiSeq 2000	PAIRED	RANDOM	GENOMIC	ILLUMINA	ERS179932	ERP000276	['SAMEA1707798','203976','1920022','ERR228268','PRJEB2221','ERS179932','ERP000276','SC_RUN_8898_6#71','ERX202927','SC_EXP_8898_6#71','Mycobacterium tuberculosis pilot-sc-2010-07-26','S00009413-sc-2012-10-08T11:23:21Z-1493231']		2013-02-16T11:09:00.000Z																														352	352623400	152988946	PRJEB2221			99.35	1886193	43	lineage4.1.2.1	Sensitive	['tbprofiler','diff','tree','input']	tuberculosis: unclassified		Mycobacterium tuberculosis
SAMN03648508	SRR2101261	WGS	UNIVERSITY OF OXFORD	SRX1095955	Illumina HiSeq 2500	PAIRED	RANDOM	GENOMIC	ILLUMINA	SRS991193	SRP061066	['SRX1095955','91d3239f-73ea-4bdd-8dbd-3b11286326df_R00000039_v3.bam','SRS991193','PRJNA282721','SRP061066','3648508','282721','C00017996','SRR2101261','SAMN03648508']		2015-07-23T13:20:00.000Z			GBR	Europe										R		S						R								444	444696000	302530970	PRJNA282721	CRyPTIC_WHO2021_PMC7612554		99.48	1885704	42	lineage4.1.1.3.1	Pre-XDR-TB	['tbprofiler','tree','input','Menardo_2021','Menardo_2018','diff','Napier_2020','Walker_2022']	tuberculosis: human-adapted	L4.1.1.3.1	Mycobacterium tuberculosis
SAMN31806893	SRR22351877	WGS	CENTER FOR LIFE SCIENCES, NAZARBAYEV UNIVERSITY	SRX18322822	Illumina MiSeq	PAIRED	PCR	GENOMIC	ILLUMINA	SRS15813042	SRP154260	['31806893','163_S2_L001_R1_001.fastq.gz','SRR22351877','SRP154260','bp0','163','PRJNA481625','481625','SAMN31806893','SRS15813042','SRX18322822']	2020	2022-11-20T23:13:00.000Z		51.16 N 71.44 E	KAZ	Asia	Astana, Almaty		Homo sapiens	3	human																					499	499014557	352887093	PRJNA481625			99.53	812148	27	lineage2.2.1	Pre-XDR-TB	['tree','diff','tbprofiler','input']	tuberculosis: unclassified		Mycobacterium tuberculosis
SAMN08629163	SRR6797309	WGS	SAN RAFFAELE	SRX3756388	Illumina HiSeq 2500	PAIRED	RANDOM	GENOMIC	ILLUMINA	SRS3012082	SRP128089	['SRX3756388','SRR6797309','SAMN08629163','PRJNA428596','SRS3012082','SRP128089','8629163','132405_210916_BGD_210916_100.gatk.bam','132405_WGS','428596','132405','bp0']		2018-03-02T06:08:00.000Z			BGD	Asia			Homo sapiens	3	human					S		S		S				S	S				S			206	206393702	88199215	PRJNA428596	CRyPTIC_WHO2021_PMC7612554		99.24	1601267	35	lineage1.1.3.3	Sensitive	['tbprofiler','diff','Menardo_2021','Walker_2022','input','tree']	tuberculosis: human-adapted	L1.1.3	Mycobacterium tuberculosis
SAMN42034465	SRR29539465	WGS	NIAID TB PORTALS PROGRAM	SRX25046669	NextSeq 2000	PAIRED	RANDOM	GENOMIC	ILLUMINA	SRS21743818	SRP515897	['PRJNA1074785','SRX25046669','SRP515897','SRS21743818','42034465','SAMN42034465','1074785','36795','SRR29539465','TBPO-3981_lib56842_nextseq_ny0090_151bp.filtered_2_bwa.1.fastq.gz']	2021	2024-06-25T13:39:00.000Z		48.3794 N 31.1656 E	UKR	Europe		sputum	Homo sapiens	3	human																					507	507463482	168967662	PRJNA1074785									tuberculosis: unclassified		Mycobacterium tuberculosis
SAMEA115108863	['ERR12508682','ERR12488033']	WGS		['ERX11864116','ERX11884730']	MinION	SINGLE		GENOMIC	OXFORD_NANOPORE	ERS17744582		['ERX11884730','ERX11864116','SAMEA115108863','1119865','ena-EXPERIMENT-TAB-18-01-2024-17:20:55:192-9968','ERP153002','ena-RUN-TAB-17-01-2024-08:24:45:876-4546','ERR12508682','ena-EXPERIMENT-TAB-17-01-2024-08:24:45:875-4545','ena-RUN-TAB-18-01-2024-17:20:55:192-9969','PRJEB67987','ena-SAMPLE-TAB-16-01-2024-12:38:34:315-277254','ERR12488033','41654081','ERS17744582','7cc6c283-0111-44b6-b3e4-642903173abd']		2024-08-20T09:00:00.000Z			ESP	Europe		sputum	Homo sapiens	3	human																					560	560275722	501134000	PRJEB67987									tuberculosis: unclassified		Mycobacterium tuberculosis
SAMN36849840	SRR25534286	WGS	SHANDONG PROVINCIAL HOSPITAL	SRX21263841	Illumina HiSeq 4000	PAIRED	RANDOM	GENOMIC	ILLUMINA	SRS18516917	SRP453313	['SRR25534286','36849840','bp0','SAMN36849840','1002108','SRS18516917','SRP453313','T60.IS300_Clean.1.fastq.gz','T60','PRJNA1002108','SRX21263841']	2016	2023-08-05T20:43:00.000Z		36.40 N 117.00 E	CHN	Asia	Shandong	As reported: phlegm	Homo sapiens	3	human																					1146	1146792300	501450682	PRJNA1002108			99.52	1822478	63	lineage2.2.1	Sensitive	['input','diff','tbprofiler','tree']	tuberculosis: human-adapted	L4	Mycobacterium tuberculosis	H37Rv
SAMEA7544431	ERR4811371	WGS	CCDC	ERX4679817	HiSeq X Ten	PAIRED	RANDOM	GENOMIC	ILLUMINA	ERS5301089	ERP124934	['ERP124934','experiment.14135','project.CDC_22','sample.14135','run.14135','773297','ERX4679817','22464267','SAMEA7544431','ERR4811371','ERS5301089','PRJEB41194']		2021-11-10T06:00:00.000Z			CHN	Asia						S	S			S	S	S	S	S				S	S	S	S	S	S	S	S	1281	1281756300	548778018	PRJEB41194	['CRyPTIC_reuse_table','Walker_2022']							['input','Walker_2022','CRyPTIC_reuse_table','CRyPTIC_CCDC_CDC_22']	tuberculosis: unclassified		Mycobacterium tuberculosis
SAMN39959177	SRR27986235	AMPLICON	KWAZULU-NATAL RESEARCH INNOVATION AND SEQUENCING PLATFORM-UKZN	SRX23639405	NextSeq 2000	PAIRED	RT-PCR	GENOMIC	ILLUMINA	SRS20474665	SRP489954	['SRR27986235','1077072','39959177','SRX23639405','SAMN39959177','bp0','K059970','PRJNA1077072','K059970_S20_R1_001.fastq.gz','SRP489954','SRS20474665']		2024-02-16T01:09:00.000Z			ZAF	Africa	Western Cape	sputum	Homo sapiens	3	human																					259	259326438	89539892	PRJNA1077072									tuberculosis: unclassified		Mycobacterium tuberculosis
SAMN42206426	SRR29665322	OTHER	PHILIPS, WASHINGTON UNIVERSITY IN ST. LOUIS	SRX25169037	Illumina HiSeq 2500	PAIRED	other	GENOMIC	ILLUMINA	SRS21859126	SRP517285	['42206426','SRP517285','GSM8371745','GSM8371745_r1','SAMN42206426','SRX25169037','PRJNA1130458','SRS21859126','SRR29665322','GSE271206','1130458']		2024-07-01T14:44:00.000Z																														495	495490850	236469910	PRJNA1130458									tuberculosis: human-adapted	L4	Mycobacterium tuberculosis	H37Rv
SAMN41417246	SRR29051497	WGS	FIND, THE FOUNDATION FOR INNOVATIVE NEW DIAGNOSTICS	SRX24576230	Illumina HiSeq 2000	PAIRED	RANDOM	GENOMIC	ILLUMINA	SRS21316319	SRP507535	['PRJNA1109295','SAMN41417246','SRP507535','TB-IS-1051-120012E_S228_R1_001.fastq.gz','41417246','SRR29051497','SRX24576230','456AC9_F3DCF2B24CDC','1109295','SRS21316319','456AC9_F3DCF2B24CDC_120012']		2024-05-16T10:01:00.000Z							Homo sapiens	3	human																					526	526856818	231906664	PRJNA1109295								WHO_mutations_2023	tuberculosis: unclassified		Mycobacterium tuberculosis
SAMN18206503	SRR13888764	WGS	USDA-NVSL-DBPL	SRX10268513	Illumina MiSeq	PAIRED	RANDOM	GENOMIC	ILLUMINA	SRS8402143	SRP105419	['SRR13888764','PRJNA384785','17-010561-166_R1.fastq.gz','SRS8402143','17-010561-166','SRP105419','18206503','bp0','SRX10268513','384785','SAMN18206503']		2021-03-08T23:30:00.000Z			ESP	Europe	Northeastern Spain		Capra hircus	3	domestic goat																					679	679953773	427534650	PRJNA384785			99.62	1437945	79	La2	Sensitive	['diff','input','bovis_ESP','tbprofiler','tree']	tuberculosis: animal-adapted	La2	Mycobacterium caprae
SAMEA112806690	ERR11083059	WGS	FZB	ERX10530428	NextSeq 500	PAIRED		GENOMIC	ILLUMINA	ERS14814236	ERP010814	['ena-EXPERIMENT-TAB-22-03-2023-09:49:52:947-114385','ERX10530428','ena-STUDY-FZB-22-06-2015-17:16:39:392-292','ERR11083059','287903','9657-01','ERP010814','PRJEB9680','ERS14814236','SAMEA112806690','33894785','ena-RUN-TAB-22-03-2023-09:49:52:947-114386']		2023-07-21T05:52:00.000Z																														505	505326401	216893776	PRJEB9680			99.45	1675299	57	lineage2.2.1	Other	['tbprofiler','tree','input','diff']	tuberculosis: unclassified		Mycobacterium tuberculosis
SAMN02585951	['SRR1181137','SRR1183089','SRR1181076','SRR1180245']	WGS		['SRX479549','SRX480057']	Illumina HiSeq 2000	PAIRED	RANDOM	GENOMIC	ILLUMINA	SRS564947		['C36E3ACXX140220.8.tagged_375.bam','C36E3ACXX140220.7.tagged_375.bam','SRX479549','C361VACXX140214.2.Illumina_P5-Wodel_P7-Denod.bam','PRJNA235461','SRS564947','SAMN02585951','TKK_03_0154','C361VACXX140214.1.Illumina_P5-Wodel_P7-Denod.bam','2838286.WR39952.Solexa-223948.C36E3ACXX140220.P','SRP039125','2838286.WR39951.Pond-322652.C361VACXX140214.P','2585951','PRJNA235618','SRX480057','SRR1181137','235461','SRR1181076','SRR1180245','SRR1183089']					ZAF	Africa	Durban Chest Clinic		Homo sapiens	3	human																					1883	1884619398	1015258582	PRJNA235461			99.5	5802867	135	lineage2.2.1	Sensitive	['Napier_2020','input','tree','tbprofiler','diff','Menardo_2021','Menardo_2018','Nimmo_2024']	tuberculosis: human-adapted	L2.2.1	Mycobacterium tuberculosis
SAMEA6359641	ERR5087621	WGS	WELLCOME SANGER INSTITUTE	ERX4893742	HiSeq X Ten	PAIRED	RANDOM	GENOMIC	ILLUMINA	ERS4125891	ERP021867	['Exploring_the_richness_of_Mycobacterium_bovis_strain_diversity-sc-4667','SC_EXP_33224_3#186','ERX4893742','PRJEB19799','ERR5087621','ERP021867','17353221','ad425bd4-1692-11ea-8643-fa163e2f1184','SC_RUN_33224_3#186','480613','ERS4125891','SAMEA6359641']		2021-02-02T02:09:00.000Z			GBR	Europe																										553	553269738	116027523	PRJEB19799			97.88	1673854	33	La1.8.1	Other	['bovis_GBR','input','diff','tree','tbprofiler']	tuberculosis: animal-adapted	La1	Mycobacterium bovis
SAMEA1019274	ERR072021	WGS	SC	ERX049787	Illumina HiSeq 2000	PAIRED	RANDOM	GENOMIC	ILLUMINA	ERS055240	ERP000276	['ERX049787','SC_EXP_7054_1#9','ERS055240','Mycobacterium tuberculosis pilot-sc-2010-07-26','SC_RUN_7054_1#9','203976','Bir_408-sc-2011-09-20T16:23:40Z-1279720','ERR072021','ERP000276','780525','PRJEB2221','SAMEA1019274']	2009	2014-09-11T01:47:00.000Z			GBR	Europe	Midlands		Homo sapiens	3	human					S		S					S	S								453	453249150	262769039	PRJEB2221	CRyPTIC_WHO2021_PMC7612554		99.31	1847949	31	lineage3	Sensitive	['input','tree','Menardo_2018','diff','tbprofiler','Walker_2022','Menardo_2021','Napier_2020']	tuberculosis: human-adapted	L3	Mycobacterium tuberculosis
SAMEA7563021	ERR4830581	WGS	IML GAUTING	ERX4700565	NextSeq 500	PAIRED	RANDOM	GENOMIC	ILLUMINA	ERS5319654	ERP125007	['ERP125007','project.Cryptic_5th','ERX4700565','SAMEA7563021','sample.26533','experiment.26533','ERR4830581','22478588','run.26533','773333','PRJEB41266','ERS5319654']		2021-11-11T09:56:00.000Z			TKM	Asia						S				I	S	R	S	S				R		S	S	S	S	S	R	551	551672314	235209185	PRJEB41266	['CRyPTIC_reuse_table','Walker_2022']		99.55	1661629	56	lineage2.2.1	MDR-TB	['CRyPTIC_reuse_table','Walker_2022','tbprofiler','diff','input','tree','CRyPTIC_IMLGauting']	tuberculosis: unclassified		Mycobacterium tuberculosis
SAMN38211170	SRR26795245	WGS	HMS	SRX22492597	Illumina HiSeq 4000	SINGLE	cDNA	GENOMIC	ILLUMINA	SRS19505712	SRP471323	['SRX22492597','SAMN38211170','bp0','7967','SRP471323','SRS19505712','1039243','PRJNA1039243','38211170','SRR26795245','Peru7967_R1.fastq.gz','Peru7967']	2012	2023-11-11T23:12:00.000Z			PER	South America		sputum	Homo sapiens	3	human																					145	145789500	73897110	PRJNA1039243								standford	tuberculosis: unclassified		Mycobacterium tuberculosis
SAMN06055807	SRR5073931	WGS	UNIVERSITY OF MELBOURNE	SRX2393021	Illumina HiSeq 2500	PAIRED	RANDOM	GENOMIC	ILLUMINA	SRS1834474	SRP094134	['bp0','SRR5073931','SRX2393021','HCMC1410','SRP094134','6055807','355614','02MTB0294_S54_L001_1.fastq.gz','SAMN06055807','SRS1834474','PRJNA355614']	2009-07	2016-12-02T18:56:00.000Z		10.82 N 106.63 E	VNM	Asia	Ho Chi Minh City	sputum	Homo sapiens	3	human																					459	459621033	210577695	PRJNA355614			99.47	1541769	52	lineage2.2.1	HR-TB	['Menardo_2021','diff','input','Napier_2020','tbprofiler','tree']	tuberculosis: human-adapted	L2.2.1	Mycobacterium tuberculosis
SAMEA115750529	ERR13291383	WGS	UNIVERSITY OF OXFORD, NUFFIELD DEPARTMENT OF MEDIC	ERX12661869	Illumina MiSeq	PAIRED	RANDOM PCR	GENOMIC	ILLUMINA	ERS20266816	ERP161058	['PRJEB76547','ERP161058','41909477','b28b5ff0-515d-42d2-bc0f-19e45ec26bb9','1124794','webin-reads-056cc21c61e6','ERR13291383','ERS20266816','056cc21c61e6','SAMEA115750529','ERX12661869']	2020	2024-08-12T00:56:00.000Z			USA	North America																										490	490752256	298759193	PRJEB76547								CRyPTIC_2024	tuberculosis: unclassified		Mycobacterium tuberculosis
SAMN42034386	SRR29539727	WGS	NIAID TB PORTALS PROGRAM	SRX25047061	NextSeq 2000	PAIRED	RANDOM	GENOMIC	ILLUMINA	SRS21744210	SRP515897	['SAMN42034386','SRR29539727','42034386','SRS21744210','SRP515897','SRX25047061','TBPO-3714_lib57319_nextseq_ny0095_151bp.filtered_2_bwa.1.fastq.gz','PRJNA1074785','34523','1074785']	2021	2024-06-25T13:51:00.000Z		48.3794 N 31.1656 E	UKR	Europe		sputum	Homo sapiens	3	human																					594	594650660	210989990	PRJNA1074785									tuberculosis: unclassified		Mycobacterium tuberculosis
SAMN30949977	SRR21690850	WGS	RIVM	SRX17688307	Illumina HiSeq 2500	PAIRED	RANDOM	GENOMIC	ILLUMINA	SRS15219694	SRP399356	['SRP399356','RIVM1262.bam','SRS15219694','RIVM1262','30949977','PRJNA882748','882748','bp0','SAMN30949977','SRX17688307','SRR21690850']	2017	2022-09-23T18:08:00.000Z			NLD	Europe		As reported: diagnostic sample	Homo sapiens	3	human																					847	847008666	245705033	PRJNA882748								input	tuberculosis: unclassified		Mycobacterium tuberculosis
SAMEA113537402	['ERR11465214','ERR11465215']	WGS		['ERX10871371','ERX10871372']	NextSeq 500	PAIRED		GENOMIC	ILLUMINA	ERS15533823		['ERS15533823','PRJEB62480','35505779','d05d2f15-c027-4055-b906-d9d6d110849e','979605','ena-RUN-TAB-22-05-2023-12:53:16:031-5867','ERR11465215','SAMEA113537402','ena-EXPERIMENT-TAB-22-05-2023-12:53:16:031-5868','ERX10871371','ena-RUN-TAB-22-05-2023-12:53:16:031-5869','ena-EXPERIMENT-TAB-22-05-2023-12:53:16:030-5866','ERR11465214','ERX10871372','BTB-1330','ERP147571']					BWA	Africa																										2067	2067819134	942305500	PRJEB62480			81.42	2351805	72	lineage4.8	Sensitive	['Kopanyo','diff','input','tbprofiler']	tuberculosis: unclassified		Mycobacterium tuberculosis
SAMEA5164071	ERR4024790	WGS	WELLCOME SANGER INSTITUTE	ERX4026178	HiSeq X Ten	PAIRED	RANDOM	GENOMIC	ILLUMINA	ERS2971794	ERP112727	['SC_EXP_28832_4#277','14627946','ERP112727','PRJEB30294','2eb31dbc-6414-11e8-bf99-3c4a9275d6c8','ERX4026178','SC_RUN_28832_4#277','626130','ERS2971794','SAMEA5164071','The_Genomics_of_Multidrug_Resistant_Tuberculosis_Transmission__NIHR_funded_-sc-5364','ERR4024790']		2020-04-19T14:56:00.000Z																														308	308999454	67103693	PRJEB30294			99.61	1644017	56	lineage4.1.2.1	Sensitive	['tbprofiler','input','tree','diff']	tuberculosis: unclassified		Mycobacterium tuberculosis
SAMN41472065	SRR29096231	WGS	FIND, THE FOUNDATION FOR INNOVATIVE NEW DIAGNOSTICS	SRX24620339	Illumina HiSeq 2000	PAIRED	RANDOM	GENOMIC	ILLUMINA	SRS21357493	SRP507535	['TB-CPath-Stephen-IS-1031-800152_S122_R1_001.fastq.gz','SRR29096231','AFDEC7_5F60CCCF9632_800152','SRS21357493','SRP507535','PRJNA1109295','SRX24620339','41472065','SAMN41472065','AFDEC7_5F60CCCF9632','1109295']		2024-05-21T10:11:00.000Z							Homo sapiens	3	human																					180	180629522	81721755	PRJNA1109295								WHO_mutations_2023	tuberculosis: unclassified		Mycobacterium tuberculosis
SAMEA115747056	ERR13285914	WGS	UNIVERSITY OF OXFORD, NUFFIELD DEPARTMENT OF MEDIC	ERX12656340	NextSeq 500	PAIRED	RANDOM PCR	GENOMIC	ILLUMINA	ERS20256940	ERP161058	['ERR13285914','PRJEB76547','SAMEA115747056','ERP161058','webin-reads-ca13a64abdd9','b28b5ff0-515d-42d2-bc0f-19e45ec26bb9','ERX12656340','1124794','ERS20256940','41890577','ca13a64abdd9']	2020	2024-08-11T01:50:00.000Z			DEU	Europe																										1152	1152089964	526428656	PRJEB76547								CRyPTIC_2024	tuberculosis: unclassified		Mycobacterium tuberculosis
SAMN08612846	SRR6785492	WGS	SAN RAFFAELE	SRX3745040	NextSeq 500	PAIRED	RANDOM	GENOMIC	ILLUMINA	SRS3001445	SRP128089	['5520-13_WGS','SRX3745040','SAMN08612846','bp0','428596','5520-13_lib3738_nextseq_n0023_151bp.gatk.bam','SRP128089','SRS3001445','8612846','SRR6785492','5520-13','PRJNA428596']		2018-02-27T06:14:00.000Z							Homo sapiens	3	human																					353	353422372	165609628	PRJNA428596			99.68	1652387	35	lineage2.2.1	Sensitive	['diff','input','tree','tbprofiler']	tuberculosis: unclassified		Mycobacterium tuberculosis
SAMN05576533	SRR4037921	WGS	HARVARD MEDICAL SCHOOL	SRX2029043	Illumina HiSeq 2000	PAIRED	RANDOM	GENOMIC	ILLUMINA	SRS1623380	SRP082185	['5576533','SRP082185','PRJNA323744','SRS1623380','P30-Lung5-B4','763-L5B4_2.fastq.gz','323744','SRR4037921','SAMN05576533','SRX2029043']	2013-08	2016-08-19T09:22:00.000Z		29.6483 S 30.3318 E	ZAF	Africa	Kwazulu-Natal	lung	Homo sapiens	3	human																					800	800437322	553435254	PRJNA323744								['denylist','input','intrapatient_ZAF','Napier_2020']	tuberculosis: human-adapted	L4.3.2.1	Mycobacterium tuberculosis
SAMN02586010	['SRR1173400','SRR1173562','SRR1196546','SRR1184294']	WGS		['SRX481728','SRX493384','SRX473799']	Illumina HiSeq 2000	PAIRED	RANDOM	GENOMIC	ILLUMINA	SRS559965		['SRR1184294','SRX493384','PRJNA235520','SRR1196546','PRJNA235618','TKK_05MA_0050','C3UMYACXX140212.6.Illumina_P5-Talic_P7-Denod.bam','C37KUACXX140306.1.Illumina_P5-Talic_P7-Denod.bam','SRP038632','SRR1173562','SRS559965','SRR1173400','SRX481728','C3UMYACXX140212.7.Illumina_P5-Talic_P7-Denod.bam','SRX473799','H7H4FADXX140301.1.Illumina_P5-Talic_P7-Denod.bam','235520','SAMN02586010','2838345.WR39953.Pond-322097.C37KUACXX140306.P','2838345.WR39953.Pond-322097.C3UMYACXX140212.P','2838345.WR39953.Pond-322097.H7H4FADXX140301.P','2586010']					ZAF	Africa	King Dinuzulu Hospital	sputum	Homo sapiens	3	human																					826	828446642	493632447	PRJNA235520								input	tuberculosis: unclassified		Mycobacterium tuberculosis
SAMEA112803055	ERR11043344	WGS	FZB	ERX10490135	NextSeq 500	PAIRED		GENOMIC	ILLUMINA	ERS14810601	ERP010814	['ERS14810601','ena-EXPERIMENT-TAB-21-03-2023-10:23:42:708-77633','PRJEB9680','ERX10490135','ena-RUN-TAB-21-03-2023-10:23:42:708-77634','ERP010814','33855110','ena-STUDY-FZB-22-06-2015-17:16:39:392-292','SAMEA112803055','11261-14','287903','ERR11043344']		2023-07-20T18:46:00.000Z																														956	956249311	436201422	PRJEB9680								input	tuberculosis: unclassified		Mycobacterium tuberculosis
SAMEA837974	['ERR019858','ERR017784']	WGS		['ERX2009319','ERX2008797']	Illumina Genome Analyzer II	PAIRED	RANDOM	GENOMIC	ILLUMINA	ERS009099		['111640','203970','ERR017784','Variation discovery in Russian TB isolates-sc-2010','ERX2008797','PRJEB2138','ERP000192','SC_EXP_4265_1#4','ERX2009319','M05_06899-sc-2010-05-07-4887','Variation discovery in Russian TB isolates-sc-2010-04-20','SAMEA837974','ERR019858','SC_RUN_4265_1#4','ERS009099','SC_RUN_3887_1#4','SC_EXP_3887_1#4']	2008				RUS	Europe	Samara		Homo sapiens	3	human																					424	424632095	273667733	PRJEB2138								['Napier_2020','Menardo_2018']	tuberculosis: human-adapted	L2.2.1	Mycobacterium tuberculosis
SAMEA9977068	ERR6866370	WGS	IMPERIAL COLLEGE LONDON	ERX6489798	Illumina HiSeq 2000	PAIRED	RANDOM	GENOMIC	ILLUMINA	ERS7655346	ERP123401	['PRJEB39837','22011868','LI2064509','ena-STUDY-IMPERIAL COLLEGE LONDON-12-08-2020-14:44:57:582-2394','LI2064509_raw_wgs','ERP123401','ERR6866370','LI2064509_raw_wgs_R1R2','ERX6489798','ERS7655346','666870','SAMEA9977068']	2009	2021-10-15T13:55:00.000Z			PER	South America	Lima		Homo sapiens	3	human																					292	292051516	133136001	PRJEB39837			99.67	1528462	52	lineage4.3.2	Sensitive	['tbprofiler','standford','diff','tree','input']	tuberculosis: unclassified		Mycobacterium tuberculosis
SAMN28538056	SRR19304001	WGS	NATIONAL INSTITUTE OF INFECTIOUS DISEASES "L. SPALLANZANI"	SRX15364138	Illumina MiSeq	PAIRED	RANDOM	GENOMIC	ILLUMINA	SRS13093527	SRP373287	['SP528','bp0','834606','SRS13093527','PRJNA834606','SRX15364138','SAMN28538056','28538056','SRR19304001','SRP373287','SP528_R1.fastq.gz']	2017	2022-05-19T20:57:00.000Z		41.86 N 12.45 E	ITA	Europe	Rome	sputum	Homo sapiens	3	human																					2222	2222844580	952941409	PRJNA834606			99.61	1656517	57	lineage4.1.2	Sensitive	['tbprofiler','diff','input','tree']	tuberculosis: unclassified		Mycobacterium tuberculosis
SAMEA104362098	ERR2184257	WGS	UNIVERSIDAD PERUANA CAYETANO HEREDIA, PERU	ERX2240424	Illumina HiSeq 4000	PAIRED	RANDOM	GENOMIC	ILLUMINA	ERS1987076	ERP104985	['experiment.545','project.Peru-set1-Tandem','SAMEA104362098','ERS1987076','ERR2184257','12061488','sample.545','ERX2240424','ERP104985','run.545','548708','PRJEB23245']		2021-10-17T08:38:00.000Z			PER	South America						S				S	S	S	S	S				S		S	S	S	S	S	S	453	453107100	204686326	PRJEB23245	['CRyPTIC_reuse_table','Walker_2022']		99.6	1644260	57	lineage4.1.2.1	Sensitive	['diff','input','tbprofiler','tree','CRyPTIC_UPCH','Walker_2022','CRyPTIC_reuse_table']	tuberculosis: unclassified		Mycobacterium tuberculosis
SAMEA12029313	ERR7821134	WGS	IBV_CSIC	ERX7388105	Illumina MiSeq	PAIRED	RANDOM	GENOMIC	ILLUMINA	ERS9676289	ERP134194	['MZ221','ERR7821134','ERP134194','WGS_MTBC_TOSSE2','SAMEA12029313','25829980','PRJEB49677','ERX7388105','805472','ERS9676289']		2022-07-27T21:54:00.000Z																														178	178906787	84750888	PRJEB49677			75.38	1087060	28	lineage4.3.2.1	Sensitive	['tbprofiler','diff','input','tree']	tuberculosis: unclassified		Mycobacterium tuberculosis
SAMN31674093	SRR22249601	WGS	INSTITUTE OF CLINICAL PATHOLOGY AND MEDICAL RESEARCH	SRX18226087	NextSeq 500	PAIRED	RANDOM	GENOMIC	ILLUMINA	SRS15722435	SRP407089	['SRX18226087','20-002-0588','31674093','SRP407089','SRR22249601','PRJNA899911','SAMN31674093','bp0','20-002-0588_1.fastq.gz','899911','SRS15722435']	2020	2022-11-09T19:19:00.000Z			AUS	Oceania	NSW		Homo sapiens	3	human																					921	921892528	344847927	PRJNA899911			99.36	1958559	66	lineage1.1.3.1	Sensitive	['input','diff','tbprofiler','tree']	tuberculosis: unclassified		Mycobacterium tuberculosis
SAMEA110420103	ERR9992745	WGS	CTB/NICD - SOUTH AFRICA, SOUTH AFRICA	ERX9533152	Illumina NovaSeq 6000	PAIRED	RANDOM	GENOMIC	ILLUMINA	ERS12518178		['ERR9992745','ERX9533152','experiment.561.f33909de','30016571','sample.561.b1476645','run.561.1.93be008f06a1ab93f44b7695878491bb','ERS12518178','SAMEA110420103']		2022-08-10T14:21:00.000Z																														688	688008548	229712510										tuberculosis: unclassified		Mycobacterium tuberculosis
SAMN43397600	SRR30442801	AMPLICON	TGEN NORTH	SRX25868159	Illumina MiSeq	PAIRED	RANDOM	GENOMIC	ILLUMINA	SRS22481724	SRP529181	['SAMN43397600','PRJNA1153567','43397600','SRS22481724','TB_CX858_RAW_S2_L001_R1_001.fastq.gz','SRR30442801','1153567','bp0','TB_CX858_RAW_S2','SRX25868159','SRP529181','TB_CX858_RAW_S2_1']	2016	2024-08-28T16:34:00.000Z			ZAF	Africa			Homo sapiens	3	human																					33	33323550	24718173	PRJNA1153567									tuberculosis: unclassified		Mycobacterium tuberculosis
SAMN13568293	SRR10808979	WGS	RADBOUDUMC	SRX7482936	NextSeq 500	PAIRED	PCR	GENOMIC	ILLUMINA	SRS5925813	SRP239172	['595834','SRS5925813','bp0','SRR10808979','SRP239172','1102470','13568293','1102470_R1.fastq.gz','SAMN13568293','PRJNA595834','SRX7482936']	2015	2019-12-31T09:05:00.000Z			IDN	Asia	Bandung	sputum	Homo sapiens	3	human																					457	457583692	193181144	PRJNA595834			99.58	1760824	60	lineage4.8	Sensitive	['Menardo_2021','diff','tree','tbprofiler','TANDEM','input']	tuberculosis: human-adapted	L4	Mycobacterium tuberculosis
SAMEA110241102	ERR9907800	WGS	FZB	ERX9450628	NextSeq 500	PAIRED		GENOMIC	ILLUMINA	ERS12338724	ERP138888	['856581','340cc801-00cb-4fd1-8470-4fa8c6f9d071','ERS12338724','ERX9450628','ERP138888','ERR9907800','29556980','96-NAM17','ena-EXPERIMENT-TAB-05-07-2022-07:28:59:418-70404','SAMEA110241102','ena-RUN-TAB-05-07-2022-07:28:59:418-70405','PRJEB54067']		2022-07-12T03:27:00.000Z			NAM	Africa																										738	738761737	322976850	PRJEB54067								['R-RR_2016-18_NAM','input']	tuberculosis: unclassified		Mycobacterium tuberculosis
SAMN42233910	SRR29681393	WGS	NIAID TB PORTALS PROGRAM	SRX25184516	NextSeq 2000	PAIRED	RANDOM	GENOMIC	ILLUMINA	SRS21873919	SRP515897	['SAMN42233910','1074785','66398','42233910','SRX25184516','SRR29681393','PRJNA1074785','SRS21873919','SRP515897','TBPO-7071_lib64223_nextseq_nz0018_151bp.filtered_2_bwa.1.fastq.gz']	2022	2024-07-02T15:08:00.000Z		48.3794 N 31.1656 E	UKR	Europe		sputum	Homo sapiens	3	human																					528	528269136	200462605	PRJNA1074785									tuberculosis: unclassified		Mycobacterium tuberculosis
SAMN38210808	SRR26795180	WGS	HMS	SRX22492662	Illumina HiSeq 4000	SINGLE	cDNA	GENOMIC	ILLUMINA	SRS19505777	SRP471323	['SAMN38210808','bp0','Peru7597_R1.fastq.gz','Peru7597','PRJNA1039243','SRP471323','1039243','SRR26795180','7597','38210808','SRX22492662','SRS19505777']	2011	2023-11-11T23:13:00.000Z			PER	South America		sputum	Homo sapiens	3	human																					194	194582700	95788281	PRJNA1039243								standford	tuberculosis: unclassified		Mycobacterium tuberculosis
SAMEA115738574	ERR13260832	WGS	UNIVERSITY OF OXFORD, NUFFIELD DEPARTMENT OF MEDIC	ERX12631245	Illumina NovaSeq 6000	PAIRED	RANDOM PCR	GENOMIC	ILLUMINA	ERS20248218	ERP161058	['webin-reads-9eb63860453c','ERS20248218','SAMEA115738574','9eb63860453c','41857672','1124794','b28b5ff0-515d-42d2-bc0f-19e45ec26bb9','ERR13260832','PRJEB76547','ERX12631245','ERP161058']	2021	2024-08-04T17:27:00.000Z			ZAF	Africa																										870	870407186	269513660	PRJEB76547								CRyPTIC_2024	tuberculosis: unclassified		Mycobacterium tuberculosis
SAMEA7550173	ERR4816811	WGS	PUBLIC HEALTH ENGLAND	ERX4686653	Illumina HiSeq 2500	PAIRED	RANDOM	GENOMIC	ILLUMINA	ERS5306823	ERP124941	['ERP124941','experiment.19631','run.19631','22469568','ERR4816811','PRJEB41201','SAMEA7550173','ERS5306823','sample.19631','project.PHE-TB','773303','ERX4686653']		2021-11-10T16:25:00.000Z			GBR	Europe																										362	362932956	156182542	PRJEB41201			99.51	1860874	42	lineage3.1.1	Sensitive	['CRyPTIC_PHE','input','tbprofiler','diff','tree']	tuberculosis: unclassified		Mycobacterium tuberculosis
SAMEA115740733	ERR13266049	WGS	UNIVERSITY OF OXFORD, NUFFIELD DEPARTMENT OF MEDIC	ERX12636475	NextSeq 500	PAIRED	RANDOM PCR	GENOMIC	ILLUMINA	ERS20250476	ERP161058	['ERR13266049','4b482b168460','ERS20250476','webin-reads-4b482b168460','PRJEB76547','1124794','b28b5ff0-515d-42d2-bc0f-19e45ec26bb9','41868672','ERX12636475','SAMEA115740733','ERP161058']	2019	2024-08-08T11:11:00.000Z			IND	Asia																										603	603164700	265083439	PRJEB76547								CRyPTIC_2024	tuberculosis: unclassified		Mycobacterium tuberculosis
SAMEA6359492	ERR5087796	WGS	WELLCOME SANGER INSTITUTE	ERX4893917	HiSeq X Ten	PAIRED	RANDOM	GENOMIC	ILLUMINA	ERS4125742	ERP021867	['480613','SAMEA6359492','ERX4893917','Exploring_the_richness_of_Mycobacterium_bovis_strain_diversity-sc-4667','a7d2e4e8-1692-11ea-8643-fa163e2f1184','SC_RUN_33224_4#95','PRJEB19799','ERP021867','ERS4125742','17353166','ERR5087796','SC_EXP_33224_4#95']		2021-02-02T02:19:00.000Z			GBR	Europe																										397	397832150	83032976	PRJEB19799			98.92	1668966	57	La1.8.1	Other	['input','bovis_GBR','tree','tbprofiler','diff']	tuberculosis: animal-adapted	La1	Mycobacterium bovis
SAMEA114757834	ERR12328523	WGS	LONDON SCHOOL OF HYGIENE AND TROPICAL MEDICINE	ERX11705327	MinION	SINGLE	RANDOM	GENOMIC	OXFORD_NANOPORE	ERS17177522	ERP155552	['S72_ONT','b6704380-4344-4619-8e09-b35d68410a6c','PRJEB70626','ena-RUN-TAB-29-11-2023-14:25:17:959-21651','ERS17177522','40329606','ena-EXPERIMENT-TAB-29-11-2023-14:25:17:959-21650','ERX11705327','ERP155552','SAMEA114757834','1084433','ERR12328523']		2024-03-08T22:55:00.000Z			THA	Asia		sputum	Homo sapiens	3	human																					108	108238305	102072792	PRJEB70626									tuberculosis: unclassified		Mycobacterium tuberculosis
SAMEA115738898	ERR13261059	WGS	UNIVERSITY OF OXFORD, NUFFIELD DEPARTMENT OF MEDIC	ERX12631472	NextSeq 500	PAIRED	RANDOM PCR	GENOMIC	ILLUMINA	ERS20248641	ERP161058	['41857815','PRJEB76547','ERS20248641','webin-reads-707afee90f65','b28b5ff0-515d-42d2-bc0f-19e45ec26bb9','ERX12631472','SAMEA115738898','ERR13261059','ERP161058','707afee90f65','1124794']	2020	2024-08-06T01:27:00.000Z			IND	Asia																										643	643309200	293703031	PRJEB76547								CRyPTIC_2024	tuberculosis: unclassified		Mycobacterium tuberculosis
SAMEA2709698	ERR2515154	WGS	CTB/NICD	ERX2534368	Illumina MiSeq	PAIRED	RANDOM	GENOMIC	ILLUMINA	ERS2399759	ERP107968	['experiment.7378','ERR2515154','ERX2534368','run.7378','PRJEB25997','ERS2399759','493035','SAMEA2709698','ERP107968','10124498','project.First_10k_genomes_study_set_5','sample.7378']		2021-10-23T18:11:00.000Z			ZAF	Africa						S	S			S		S	S				S	S	S				S			129	129953546	87442480	PRJEB25997	Walker_2022		99.39	294706	13	lineage4.1.1.3	Other	['tbprofiler','Napier_2020','CRyPTIC_CTB-NICD','input','Walker_2022']	tuberculosis: human-adapted	L4.1.1.3	Mycobacterium tuberculosis
SAMEA7551738	ERR4818374	WGS	PUBLIC HEALTH ENGLAND	ERX4688216	Illumina MiSeq	PAIRED	RANDOM	GENOMIC	ILLUMINA	ERS5308386	ERP124941	['ERX4688216','773303','sample.21194','SAMEA7551738','ERP124941','experiment.21194','ERR4818374','22471131','run.21194','project.PHE-TB','ERS5308386','PRJEB41201']		2021-11-10T19:14:00.000Z			GBR	Europe																										400	400433693	260393989	PRJEB41201								['input','CRyPTIC_PHE']	tuberculosis: unclassified		Mycobacterium tuberculosis
SAMN41418192	SRR29052780	WGS	FIND, THE FOUNDATION FOR INNOVATIVE NEW DIAGNOSTICS	SRX24577594	Illumina HiSeq 2000	PAIRED	RANDOM	GENOMIC	ILLUMINA	SRS21317580	SRP507535	['6B1800_74271DB95A4B','IDR1700043263-01-01_S7_L001_R1_001.fastq.gz','SAMN41418192','41418192','SRR29052780','SRP507535','PRJNA1109295','SRS21317580','SRX24577594','1109295','6B1800_74271DB95A4B_IDR1700043263']		2024-05-18T00:33:00.000Z			USA	North America			Homo sapiens	3	human																					440	440328097	288105721	PRJNA1109295								WHO_mutations_2023	tuberculosis: unclassified		Mycobacterium tuberculosis
SAMN34626691	SRR24445515	AMPLICON	HARVARD TH CHAN SCHOOL OF PUBLIC HEALTH	SRX20232616	Illumina MiSeq	PAIRED	PCR	GENOMIC	ILLUMINA	SRS17566962	SRP436110	['DNA-230209FOR-75','34626691','bp0','SAMN34626691','SRP436110','29318-LLLgran5GM_S7_L001_R1_001.fastq.gz','PRJNA967652','SRS17566962','967652','29318_CD8a_LLL gran 5 GM','SRR24445515','SRX20232616']	2019	2023-05-05T11:03:00.000Z			USA	North America	Pittsburg	lung	Macaca fascicularis	3	crab-eating macaque																					33	33171651	18858314	PRJNA967652									tuberculosis: human-adapted	L4	Mycobacterium tuberculosis	Erdman
SAMN41598683	SRR29231027	WGS	FIND, THE FOUNDATION FOR INNOVATIVE NEW DIAGNOSTICS	SRX24749923	Illumina HiSeq 2000	PAIRED	RANDOM	GENOMIC	ILLUMINA	SRS21470511	SRP507535	['SAMN41598683','41598683','PRJNA1109295','SRS21470511','1109295','D736BB_98DCE83DA57B_93','D736BB_98DCE83DA57B','SRP507535','TB-IS-1041-93_S155_R1_001.fastq.gz','SRX24749923','SRR29231027']		2024-05-30T06:14:00.000Z							Homo sapiens	3	human																					237	237908956	113720001	PRJNA1109295								WHO_mutations_2023	tuberculosis: unclassified		Mycobacterium tuberculosis
SAMEA7280509	ERR4553767	WGS	INSTITUTE OF TROPICAL MEDICINE	ERX4490137	Illumina HiSeq 2500	PAIRED	RANDOM	GENOMIC	ILLUMINA	ERS5041110	ERP123102	['ERS5041110','15937556','ERP123102','ena-EXPERIMENT-Institute of tropical medicine-28-08-2020-16:29:08:358-365','PRJEB39569','ERR4553767','ERX4490137','ena-RUN-Institute of tropical medicine-28-08-2020-16:29:08:358-365','660147','ena-STUDY-Institute of tropical medicine-27-07-2020-14:37:16:152-1905','SAMEA7280509','ITM2010-00875']	2010	2020-08-29T19:03:00.000Z			BGD	Asia		sputum	Homo sapiens	3	human																					323	323838526	133077605	PRJEB39569			99.69	1817328	63	lineage4.8	MDR-TB	['tbprofiler','tree','diff','input']	tuberculosis: unclassified		Mycobacterium tuberculosis
SAMEA112799090	ERR11044822	WGS	FZB	ERX10491613	NextSeq 500	PAIRED		GENOMIC	ILLUMINA	ERS14806636	ERP010814	['ena-STUDY-FZB-22-06-2015-17:16:39:392-292','ena-RUN-TAB-21-03-2023-10:23:43:279-80590','ERS14806636','ERX10491613','SAMEA112799090','ERR11044822','33851146','20000638','287903','ena-EXPERIMENT-TAB-21-03-2023-10:23:43:279-80589','PRJEB9680','ERP010814']		2023-07-20T20:59:00.000Z																														675	675396329	293322183	PRJEB9680			99.51	1700141	58	lineage3.1.1	Sensitive	['tbprofiler','diff','tree','input']	tuberculosis: unclassified		Mycobacterium tuberculosis
SAMN19688725	SRR14802228	WGS	SIMON FRASER UNIVERSITY	SRX11135289	NextSeq 500	PAIRED	RANDOM	GENOMIC	ILLUMINA	SRS9198681	SRP323639	['SRR14802228','TB-MoldovaSeq-DNA0219-4548_S29_1.fastq.gz','736718','SAMN19688725','19688725','SRX11135289','bp0','SRS9198681','PRJNA736718','SRP323639','TB-MoldovaSeq-DNA0219-4548_S29']	2018	2021-06-13T22:51:00.000Z		47.03278 N 28.89972 E	MDA	Europe			Homo sapiens	3	human																					255	255914498	111488379	PRJNA736718			99.52	1402965	47	lineage4.2.1	MDR-TB	['tbprofiler','tree','diff','input']	tuberculosis: unclassified		Mycobacterium tuberculosis
SAMN36834840	SRR25515825	WGS	SHANDONG PROVINCIAL HOSPITAL	SRX21246074	Illumina HiSeq 4000	PAIRED	RANDOM	GENOMIC	ILLUMINA	SRS18500355	SRP453313	['1002108','T2066','SRP453313','bp0','PRJNA1002108','SAMN36834840','SRS18500355','T2066.IS300_Clean.1.fastq.gz','SRR25515825','SRX21246074','36834840']	2018	2023-08-04T04:44:00.000Z		36.40 N 117.00 E	CHN	Asia	Shandong	As reported: phlegm	Homo sapiens	3	human																					1148	1148574900	502636130	PRJNA1002108			99.57	1829959	64	lineage4.5	Sensitive	['tree','diff','tbprofiler','input']	tuberculosis: human-adapted	L4	Mycobacterium tuberculosis	H37Rv
SAMEA11008597	ERR7363067	WGS	UNIVERSITY OF S*O PAULO	ERX6931704	NextSeq 500	PAIRED	RANDOM PCR	GENOMIC	ILLUMINA	ERS8658374	ERP132925	['ERP132925','ERR7363067','844718','28804744','PRJEB48543','ena-EXPERIMENT-TAB-17-11-2021-14:48:28:355-47817','52a60506-ee50-4f58-9245-018b120f0e9a','ena-RUN-TAB-17-11-2021-14:48:28:355-47818','ERX6931704','ERS8658374','3953-2016','SAMEA11008597']	2016	2022-06-11T07:34:00.000Z			BRA	South America		sputum	Homo sapiens	3	human																					445	445536831	205712648	PRJEB48543			99.55	1499867	50	lineage4.1.2.1	Sensitive	['standford','input','tree','diff','tbprofiler']	tuberculosis: unclassified		Mycobacterium tuberculosis
SAMEA112804537	ERR11069016	WGS	FZB	ERX10515946	NextSeq 500	PAIRED		GENOMIC	ILLUMINA	ERS14812083	ERP010814	['ena-STUDY-FZB-22-06-2015-17:16:39:392-292','287903','ERS14812083','ERX10515946','SAMEA112804537','ERP010814','ERR11069016','ena-EXPERIMENT-TAB-21-03-2023-12:28:23:029-128513','2403-12','33856592','ena-RUN-TAB-21-03-2023-12:28:23:029-128514','PRJEB9680']		2023-07-21T02:12:00.000Z																														902	902730272	408777869	PRJEB9680			99.71	1640092	56	lineage4.4.1.1	Sensitive	['diff','input','tbprofiler','tree']	tuberculosis: unclassified		Mycobacterium tuberculosis
SAMEA7546120	ERR4812616	WGS	UNIVERSIDAD PERUANA CAYETANO HEREDIA	ERX4682606	Illumina NovaSeq 6000	PAIRED	RANDOM	GENOMIC	ILLUMINA	ERS5302776	ERP124939	['ERX4682606','ERP124939','ERS5302776','run.28450','sample.28450','project.Peru_Wellcome','ERR4812616','PRJEB41199','22465509','SAMEA7546120','experiment.28450','773301']	2019	2021-11-10T08:01:00.000Z			PER	South America						S				S	S	S	S	S				S		S	S	S	S	S	S	983	983306866	301957365	PRJEB41199	['CRyPTIC_reuse_table','Walker_2022']		99.76	1880959	68	lineage4.3.3	Other	['CRyPTIC_reuse_table','tree','input','CRyPTIC_UPCH','standford','Walker_2022','tbprofiler','diff']	tuberculosis: unclassified		Mycobacterium tuberculosis
SAMN10663222	SRR8380951	WGS	NATIONAL INSTITUTE FOR RESEARCH IN TUBERCULOSIS	SRX5190834	Illumina MiSeq	PAIRED	RANDOM PCR	GENOMIC	ILLUMINA	SRS4196973	SRP174923	['512266','CC0242_S6_L001_R1_001.fastq.gz','SAMN10663222','SRX5190834','10663222','SRP174923','CS037CC0242','CC0242_S6_L001_001.fastq.gz','SRS4196973','PRJNA512266','SRR8380951','bp0']	2017	2018-12-31T07:05:00.000Z		12.942883 N 80.132824 E	IND	Asia		sputum	Homo sapiens	3	human																					392	392812167	253520997	PRJNA512266			99.34	1043689	59	lineage4.2.2;lineage1.1.2	Sensitive	['tbprofiler','diff','input']	tuberculosis: unclassified		Mycobacterium tuberculosis
SAMN08708663	SRR6831953	WGS	SAN RAFFAELE	SRX3787841	Illumina HiSeq 2500	PAIRED	RANDOM	GENOMIC	ILLUMINA	SRS3040508	SRP128089	['428596','172-2153_090816_UKR_090816_100.gatk.bam','SRR6831953','SRS3040508','8708663','SRX3787841','172-2153','172-2153_WGS','SAMN08708663','SRP128089','PRJNA428596','bp0']		2018-03-14T09:31:00.000Z			UKR	Europe			Homo sapiens	3	human	S	S			S		S	S	S			S	S	R				S			341	341264658	182353106	PRJNA428596	CRyPTIC_WHO2021_PMC7612554		97.36	2737406	57	lineage4.8	Sensitive	['tree','tbprofiler','input','diff','Walker_2022']	tuberculosis: unclassified		Mycobacterium tuberculosis
SAMN39436949	SRR28741117	WGS	TAIWAN CENTERS FOR DISEASE CONTROL	SRX24307066	Illumina MiSeq	PAIRED	RANDOM	GENOMIC	ILLUMINA	SRS21069794	SRP502731	['1065624','PRJNA1065624','C4-15103','SRR28741117','TWCDC15103','150200103_R1.fastq.gz','SRX24307066','39436949','SAMN39436949','SRP502731','SRS21069794']	2015	2024-04-19T03:09:00.000Z		25.02 N 121.35 E	TWN	Asia		lung	Homo sapiens	3	human																					760	760449946	437663732	PRJNA1065624									tuberculosis: unclassified		Mycobacterium tuberculosis
SAMEA7549738	ERR4816377	WGS	PUBLIC HEALTH ENGLAND	ERX4686219	Illumina HiSeq 2500	PAIRED	RANDOM	GENOMIC	ILLUMINA	ERS5306389	ERP124941	['PRJEB41201','sample.19197','773303','ERX4686219','ERP124941','experiment.19197','SAMEA7549738','22469134','run.19197','ERR4816377','project.PHE-TB','ERS5306389']		2021-11-10T15:12:00.000Z			GBR	Europe																										926	926567363	459240930	PRJEB41201			99.94	1698262	39	lineage4.9	Sensitive	['tree','CRyPTIC_PHE','tbprofiler','input','diff']	tuberculosis: unclassified		Mycobacterium tuberculosis
SAMN12825803	SRR10305878	WGS	CHINESE CENTER FOR DISEASE CONTROL AND PREVENTION	SRX7017003	Illumina Genome Analyzer IIx	SINGLE	RANDOM	GENOMIC	ILLUMINA	SRS5538220	SRP226155	['SRP226155','07MDR19368.fq.gz','SRR10305878','SRX7017003','SRS5538220','573798','bp0','07MDR19368','CN2619','SAMN12825803','PRJNA573798','12825803']	2007	2019-10-18T05:28:00.000Z		22.69 N 111.49 E	CHN	Asia	Guangdong	sputum	Homo sapiens	3	human																					367	367806240	250717970	PRJNA573798									tuberculosis: unclassified		Mycobacterium tuberculosis
SAMN34210079	SRR24186845	WGS	MINISTRY OF HEALTH	SRX19984288	Illumina MiSeq	PAIRED	RANDOM	GENOMIC	ILLUMINA	SRS17329820	SRP432905	['956337','Mycobacterium Marinum 162-19','SRR24186845','PRJNA956337','SRP432905','162_19','SRS17329820','S16_S13_L001_R1_001_162-19.fastq.gz','bp0','SRX19984288','SAMN34210079','34210079']	2019	2023-04-17T04:46:00.000Z		32.072197 N 34.779932 E	ISR	Asia		As reported: Hand	Homo sapiens	3	human																					545	545083559	366197930	PRJNA956337									NTM: unclassified		Mycobacterium marinum
SAMN18823849	SRR14296114	WGS	USDA-NVSL-DBPL	SRX10654269	Illumina MiSeq	PAIRED	RANDOM	GENOMIC	ILLUMINA	SRS8749585	SRP315773	['bp0','18823849','18-7607_R1.fastq.gz','723608','18-7607','SAMN18823849','SRS8749585','SRR14296114','PRJNA723608','SRX10654269','SRP315773']	2018	2021-04-21T19:17:00.000Z			MEX	North America	Baja California		Bos taurus	2	domestic cattle																					247	247806753	164008682	PRJNA723608			99.46	618853	32	La1.7.1	Other	['diff','input','bovis_baja_MEX','tree','tbprofiler']	tuberculosis: animal-adapted	La1	Mycobacterium bovis
SAMN03648416	SRR2101169	WGS	UNIVERSITY OF OXFORD	SRX1095863	Illumina HiSeq 2500	PAIRED	RANDOM	GENOMIC	ILLUMINA	SRS991264	SRP061066	['PRJNA282721','9d339f80-2eab-4cae-b3b6-526910aa2f0b_R00000039_v3.bam','SRX1095863','SRS991264','C00016930','SRR2101169','SAMN03648416','SRP061066','3648416','282721']		2015-07-23T21:29:00.000Z			GBR	Europe										S		S					S	S								396	396773000	309963070	PRJNA282721	CRyPTIC_WHO2021_PMC7612554		99.47	1432721	32	lineage3.1.1	Sensitive	['Napier_2020','Walker_2022','tbprofiler','Menardo_2021','diff','tree','Menardo_2018','input']	tuberculosis: human-adapted	L3.1.1	Mycobacterium tuberculosis
SAMN07659582	SRR6046877	WGS	MODMEDMICOXFORD	SRX3193908	Illumina MiSeq	PAIRED	RANDOM	GENOMIC	ILLUMINA	SRS2521677	SRP117784	['SRX3193908','MMMOSRA:6871f17d-8c38-4644-b624-f06d30b11c63','PRJNA401515','SRR6046877','SRP117784','SRS2521677','SAMN07659582','7659582','401515','MMMOSAM:6871f17d-8c38-4644-b624-f06d30b11c63']	2016	2017-10-27T18:46:00.000Z			GBR	Europe	Oxford		Homo sapiens	3	human																					22	22124413	14206551	PRJNA401515									unclassified mycobacteria		Mycobacterium gordonae
SAMN15404127	SRR12399213	AMPLICON	GENOSCREEN	SRX8897489	NextSeq 500	PAIRED	PCR	GENOMIC	ILLUMINA	SRS7156262	SRP276358	['SRP276358','2016-01098_S257_R1_001.fastq.gz','bp0','643157','SAMN15404127','SRX8897489','15404127','SRS7156262','SRR12399213','PRJNA643157','DRC_Deeplex489','2016-01098']	2016	2020-08-06T09:56:00.000Z			COD	Africa		sputum	Homo sapiens	3	human																					130	130193330	59402775	PRJNA643157									tuberculosis: unclassified		Mycobacterium tuberculosis
SAMEA112802937	ERR11043225	WGS	FZB	ERX10490016	NextSeq 500	PAIRED		GENOMIC	ILLUMINA	ERS14810483	ERP010814	['PRJEB9680','SAMEA112802937','ERR11043225','287903','ena-EXPERIMENT-TAB-21-03-2023-10:23:42:673-77395','10859-03','ERP010814','33854992','ena-STUDY-FZB-22-06-2015-17:16:39:392-292','ERS14810483','ena-RUN-TAB-21-03-2023-10:23:42:674-77396','ERX10490016']		2023-07-20T18:44:00.000Z																														752	752375049	324471490	PRJEB9680								input	tuberculosis: unclassified		Mycobacterium tuberculosis
SAMN20513055	SRR15316424	WGS	SCHOOL OF PUBLIC HEALTH, FUDAN UNIVERSITY	SRX11621172	Illumina HiSeq 2000	PAIRED	PCR	GENOMIC	ILLUMINA	SRS9656434	SRP330727	['SAMN20513055','SRX11621172','F171','2008-North-044','20513055','751240','SRP330727','F171_R1.fastq.gz','SRS9656434','bp0','PRJNA751240','SRR15316424']	2008	2021-08-01T01:30:00.000Z		30.32 N 120.43 E	CHN	Asia	Zheijiang	sputum	Homo sapiens	3	human																					1701	1701031500	811917017	PRJNA751240								['timelapse_Zhejiang_CHN','input']	tuberculosis: unclassified		Mycobacterium tuberculosis
SAMN31563958	SRR22137460	WGS	INSTITUTE OF LIFE SCIENCES	SRX18116871	NextSeq 550	PAIRED	RANDOM	GENOMIC	ILLUMINA	SRS15619139	SRP405779	['896734','SAMN31563958','PRJNA896734','SRP405779','WGS34_S28_R1_001.fastq.gz','SRS15619139','31563958','WGS34','SRR22137460','SRX18116871','bp0']	2018	2022-11-02T03:18:00.000Z		27.5330 N 88.5122 E	IND	Asia	Sikkim	sputum	Homo sapiens	3	human																					1758	1758833545	710400356	PRJNA896734			99.33	1793735	57	lineage2.2.1	Pre-XDR-TB	['tbprofiler','input','diff','tree']	tuberculosis: unclassified		Mycobacterium tuberculosis
SAMEA13119790	['ERR8774365','ERR8774364']	WGS		['ERX8437639','ERX8437640']	Illumina HiSeq 2500	PAIRED		GENOMIC	ILLUMINA	ERS10723756		['e85ebed1-8b4e-426c-a0a5-d56f438d6aa3','30046300','G21605','ena-RUN-TAB-24-02-2022-09:00:19:300-91576','ERS10723756','ena-EXPERIMENT-TAB-24-02-2022-09:00:19:300-91577','ERR8774365','863195','ERP135588','ena-RUN-TAB-24-02-2022-09:00:19:300-91578','ERX8437640','PRJEB50999','ERX8437639','SAMEA13119790','ERR8774364','ena-EXPERIMENT-TAB-24-02-2022-09:00:19:300-91575']					GEO	Asia			Homo sapiens	3	human																					471	472466316	221022587	PRJEB50999			99.54	2587505	91	lineage4.1	MDR-TB	['tree','diff','tbprofiler','input']	tuberculosis: unclassified		Mycobacterium tuberculosis
SAMEA3501011	ERR978689	WGS	FZB	ERX1055550	Illumina HiSeq 2500	PAIRED		GENOMIC	ILLUMINA	ERS808160	ERP010845	['SAMEA3501011','ena-EXPERIMENT-FZB-07-08-2015-18:01:15:542-31','5818794','ERP010845','ERS808160','ena-STUDY-FZB-25-06-2015-10:04:29:280-31','PRJEB9709','ena-RUN-FZB-07-08-2015-18:01:15:542-31','GE0060','343763','ERX1055550','ERR978689']		2016-09-29T04:08:00.000Z			GRL	North America	East Greenland																									547	547975800	316889642	PRJEB9709			99.67	1470638	50	lineage4.8	Sensitive	['Menardo_2021','tbprofiler','input','diff','tree','Napier_2020']	tuberculosis: human-adapted	L4.8	Mycobacterium tuberculosis
SAMEA115748787	ERR13289642	WGS	UNIVERSITY OF OXFORD, NUFFIELD DEPARTMENT OF MEDIC	ERX12660068	Illumina MiSeq	PAIRED	RANDOM PCR	GENOMIC	ILLUMINA	ERS20265074	ERP161058	['SAMEA115748787','1124794','5b5804838642','ERS20265074','41891503','ERR13289642','webin-reads-5b5804838642','b28b5ff0-515d-42d2-bc0f-19e45ec26bb9','PRJEB76547','ERP161058','ERX12660068']	2017	2024-08-19T10:42:00.000Z			GBR	Europe																										299	299248134	212584968	PRJEB76547								CRyPTIC_2024	tuberculosis: unclassified		Mycobacterium tuberculosis
SAMN30958095	SRR21700859	WGS	CENTRE FOR TUBERCULOSIS CONTROL OF GUANGDONG PROVINCE	SRX17698429	Illumina NovaSeq 6000	PAIRED	RANDOM	GENOMIC	ILLUMINA	SRS15229165	SRP399499	['D20002464a','SRR21700859','PRJNA883019','SRS15229165','SAMN30958095','bp0','30958095','883019','SRX17698429','SRP399499','GDTB-165','D20002464a.realigned.bam']	2016	2022-09-25T13:14:00.000Z		23.08 N 113.14 E	CHN	Asia	Guangdong		Homo sapiens	3	human																					1346	1346580812	109299766	PRJNA883019			99.98	1845700	62	lineage4.9	Sensitive	['tbprofiler','tree','input','diff']	tuberculosis: human-adapted	L4	Mycobacterium tuberculosis	H37Rv
SAMEA2709772	ERR2515228	WGS	CTB/NICD	ERX2534442	Illumina MiSeq	PAIRED	RANDOM	GENOMIC	ILLUMINA	ERS2399833	ERP107968	['10124572','run.7452','ERS2399833','ERR2515228','SAMEA2709772','PRJEB25997','project.First_10k_genomes_study_set_5','sample.7452','ERX2534442','ERP107968','493035','experiment.7452']		2021-10-23T18:11:00.000Z			ZAF	Africa						R	R			R		R	S				R	R	R				S			122	122099617	66089913	PRJEB25997	Walker_2022							['Walker_2022','input','CRyPTIC_CTB-NICD']	tuberculosis: unclassified		Mycobacterium tuberculosis
SAMEA2534916	ERR552805	WGS	FZB	ERX511874	Illumina HiSeq 2500	PAIRED		GENOMIC	ILLUMINA	ERS458318	ERP010814	['7507-05','7507-05_genoscreen_genoscreen_2013-10-31_101bp','287903','ERS458318','ERR552805','ERP010814','ERX511874','ena-STUDY-FZB-22-06-2015-17:16:39:392-292','3794210','SAMEA2534916','PRJEB9680']		2015-06-25T07:32:00.000Z			DEU	Europe										S		S					S	S	S							290	290396412	187552046	PRJEB9680	CRyPTIC_WHO2021_PMC7612554		99.48	1622372	36	lineage4.1.2.1	Sensitive	['Napier_2020','tbprofiler','input','Walker_2022','Menardo_2021','Menardo_2018','tree','diff']	tuberculosis: human-adapted	L4.1.2.1	Mycobacterium tuberculosis
SAMN41389935	SRR29017358	WGS	FIND, THE FOUNDATION FOR INNOVATIVE NEW DIAGNOSTICS	SRX24543768	Illumina HiSeq 2000	PAIRED	RANDOM	GENOMIC	ILLUMINA	SRS21288290	SRP507535	['20B5E1_44B4754392FD_4349-14','SRP507535','20B5E1_44B4754392FD','SRS21288290','1109295','SAMN41389935','SRX24543768','PRJNA1109295','SRR29017358','41389935','TB-IS-1047-4349-14-RFR_S64_R1_001.fastq.gz']		2024-05-14T09:38:00.000Z							Homo sapiens	3	human																					298	298075812	135830541	PRJNA1109295			85.54	989614	34	lineage4.3.4.1	MDR-TB	['WHO_mutations_2023','input','diff','tree','tbprofiler']	tuberculosis: unclassified		Mycobacterium tuberculosis
SAMEA7156399	ERR5863739	WGS	SWISS TROPICAL AND PUBLIC HEALTH INSTITUTE	ERX5509534	Illumina HiSeq 2500	PAIRED		GENOMIC	ILLUMINA	ERS4916862	ERP123095	['ena-STUDY-Swiss Tropical and Public Health Institute-27-07-2020-11:23:30:592-1894','ERR5863739','ERX5509534','SAMEA7156399','19060690','ena-EXPERIMENT-Swiss Tropical and Public Health Institute-03-05-2021-19:33:15:105-203','PRJEB39561','G03507','ena-RUN-Swiss Tropical and Public Health Institute-03-05-2021-19:33:15:105-203','ERP123095','ERS4916862','674180','SRS8942249']		2021-05-15T00:03:00.000Z			GEO	Asia																										408	408334691	214169530	PRJEB39561			99.52	1593390	45	lineage2.2.1	MDR-TB	['R-MDR_GEO','input','tree','tbprofiler','diff']	tuberculosis: unclassified		Mycobacterium tuberculosis
SAMD00603779	DRR473946	WGS	KIH	DRX458175	NextSeq 550	PAIRED	RANDOM	GENOMIC	ILLUMINA	DRS329838	DRP010549	['DRR473946','SAMD00603779','PRJDB15809','37484969','DRS329838','DRP010549','1019517','DRX458175']	2018	2023-09-20T20:39:00.000Z			JPN	Asia	Hyogo, Kobe		Homo sapiens	3	human																					431	431026044	222732002	PRJDB15809			99.55	1462606	50	lineage2.2.1	Sensitive	['input','diff','tree','tbprofiler']	tuberculosis: unclassified		Mycobacterium tuberculosis
G3017													2019				ESP	Europe	province of Valencia					S					S																				No	99.76	1681667	95	lineage4.3.3	Sensitive	['input','tree','diff','tbprofiler','TGU']	tuberculosis: unclassified		Mycobacterium tuberculosis
SAMEA7527419	ERR4798826	WGS	FOUNDATION FOR MEDICAL RESEARCH INDIA	ERX4668250	NextSeq 500	PAIRED	RANDOM	GENOMIC	ILLUMINA	ERS5283890	ERP124850	['773292','22460964','PRJEB41116','ERX4668250','SAMEA7527419','experiment.27291','sample.27291','ERR4798826','ERS5283890','ERP124850','project.Mumbai','run.27291']		2021-11-10T01:29:00.000Z			IND	Asia	Mumbai																									726	726809400	320152642	PRJEB41116			99.49	1613771	52	lineage2.2.1	Pre-XDR-TB	['diff','CRyPTIC_IND','tree','input','tbprofiler']	tuberculosis: unclassified		Mycobacterium tuberculosis
SAMN40566287	SRR28409389	WGS	WADSWORTH CENTER	SRX24013783	Illumina MiSeq	PAIRED	RANDOM	GENOMIC	ILLUMINA	SRS20808912	SRP338930	['40566287','SAMN40566287','SRR28409389','SRX24013783','SRP338930','IDR2100046143-01-01','IDR2100046143-01-01.R1.fastq.gz','SRS20808912','PRJNA766641','766641']	2021	2024-03-21T15:13:00.000Z			USA	North America	New York state	lymph node	Homo sapiens	3	human																					797	797317954	504182838	PRJNA766641			99.74	1416398	75	lineage4.8	Sensitive	['input','diff','tbprofiler','tree']	tuberculosis: unclassified		Mycobacterium tuberculosis
SAMN41934512	SRR29477031	WGS	AGRICULTURE AND AGRI-FOOD CANADA	SRX24988932	Illumina NovaSeq 6000	PAIRED	RANDOM	GENOMIC	ILLUMINA	SRS21690744	SRP418573	['742','SAMN41934512','SRS21690744','SRX24988932','NS.2014.001.IDT_i7_45---IDT_i5_45.742_R1.fastq.gz','AAFC_MAP_#742_2015-11-04_05','SRR29477031','SRP418573','PRJNA925907','41934512','925907']	2021	2024-06-20T14:21:00.000Z			CAN	North America	Ontario	feces	Bos taurus	2	domestic cattle																					1162	1162859154	361173470	PRJNA925907									NTM: avium complex		Mycobacterium avium subsp. paratuberculosis
SAMEA115751008	ERR13291885	WGS	UNIVERSITY OF OXFORD, NUFFIELD DEPARTMENT OF MEDIC	ERX12662371	Illumina MiSeq	PAIRED	RANDOM PCR	GENOMIC	ILLUMINA	ERS20267295	ERP161058	['b28b5ff0-515d-42d2-bc0f-19e45ec26bb9','f3e6fe429c1e','ERR13291885','webin-reads-f3e6fe429c1e','PRJEB76547','SAMEA115751008','ERP161058','1124794','41909954','ERX12662371','ERS20267295']	2020	2024-08-10T07:25:00.000Z			USA	North America																										672	672334977	442149803	PRJEB76547								CRyPTIC_2024	tuberculosis: unclassified		Mycobacterium tuberculosis
SAMN05575494	SRR4033475	WGS	HARVARD MEDICAL SCHOOL	SRX2024806	Illumina HiSeq 2000	PAIRED	RANDOM	GENOMIC	ILLUMINA	SRS1619235	SRP082185	['SRR4033475','323744','SAMN05575494','737-L3A4_1.fastq.gz','SRP082185','SRS1619235','PRJNA323744','SRX2024806','P19-Lung3-A4','5575494']	2013-06	2016-08-15T23:45:00.000Z		29.6483 S 30.3318 E	ZAF	Africa	Kwazulu-Natal	lung	Homo sapiens	3	human																					205	205475006	143973649	PRJNA323744								['Napier_2020','denylist','input','intrapatient_ZAF']	tuberculosis: human-adapted	L4.3.2.1	Mycobacterium tuberculosis
SAMN31551425	SRR22179540	WGS	RIVM	SRX18158153	Illumina HiSeq 2500	PAIRED	RANDOM	GENOMIC	ILLUMINA	SRS15658326	SRP406148	['QC_2018_nr10','SRX18158153','SAMN31551425','bp0','SRP406148','SRR22179540','QC_2018_nr10_filt_R1.fastq.gz','QC_2018_nr10_filt_R1','SRS15658326','PRJNA896516','31551425','896516']	2018	2022-11-03T17:00:00.000Z			NLD	Europe		As reported: EQA panel	Homo sapiens	3	human																					678	678464771	327621490	PRJNA896516			99.35	1875347	50	lineage4.1.2.1	RR-TB	['diff','tree','input','tbprofiler']	tuberculosis: unclassified		Mycobacterium tuberculosis
SAMEA9977642	ERR6866944	WGS	IMPERIAL COLLEGE LONDON	ERX6490372	Illumina HiSeq 2000	PAIRED	RANDOM	GENOMIC	ILLUMINA	ERS7655920	ERP123401	['SAMEA9977642','LI2212309_raw_wgs_R1R2','22012442','ena-STUDY-IMPERIAL COLLEGE LONDON-12-08-2020-14:44:57:582-2394','ERP123401','ERX6490372','LI2212309','666870','LI2212309_raw_wgs','ERR6866944','PRJEB39837','ERS7655920']	2009	2021-10-15T14:00:00.000Z			PER	South America	Lima		Homo sapiens	3	human																					279	279112930	120623210	PRJEB39837								['standford','input']	tuberculosis: unclassified		Mycobacterium tuberculosis
SAMN33282541	SRR23453171	WGS	RIVM	SRX19362229	Illumina HiSeq 2500	PAIRED	RANDOM	GENOMIC	ILLUMINA	SRS16758912	SRP399356	['PRJNA882748','SRS16758912','bp0','RIVM2122','SRR23453171','SAMN33282541','SRP399356','882748','SRX19362229','33282541','RIVM2122.bam']	2004	2023-02-14T06:17:00.000Z			NLD	Europe		sputum	Homo sapiens	3	human																					485	485494769	133057828	PRJNA882748								input	tuberculosis: unclassified		Mycobacterium tuberculosis
SAMN25995120	SRR19428507	WGS	MAKERERE UNIVERSITY	SRX15482638	Illumina MiSeq	PAIRED	PCR	GENOMIC	ILLUMINA	SRS13198414	SRP376575	['25995120','SRR19428507','TN106827_1.fastq.gz','TN106827','SRX15482638','SAMN25995120','SRP376575','SRS13198414','807440','PRJNA807440']	2017	2022-05-27T06:46:00.000Z		6.3690 S 34.8888 E	TZA	Africa		sputum	Homo sapiens	3	human																					457	457955213	245371614	PRJNA807440			99.5	1410515	83	lineage3.1.1	Sensitive	['tbprofiler','diff','input']	tuberculosis: unclassified		Mycobacterium tuberculosis
SAMEA6797910	['ERR4423684','ERR4423685']	WGS		['ERX4364242','ERX4364243']	Illumina HiSeq 2500	PAIRED		GENOMIC	ILLUMINA	ERS4525574		['ena-RUN-Swiss Tropical and Public Health Institute-07-08-2020-15:52:46:925-213','ERP121304','15765037','ena-EXPERIMENT-Swiss Tropical and Public Health Institute-07-08-2020-15:52:46:925-213','ena-RUN-Swiss Tropical and Public Health Institute-07-08-2020-15:52:46:925-212','PRJEB37945','ERR4423684','G20096','641061','ena-EXPERIMENT-Swiss Tropical and Public Health Institute-07-08-2020-15:52:46:925-212','ERR4423685','ERS4525574','ERX4364242','ERX4364243','ena-STUDY-Swiss Tropical and Public Health Institute-22-04-2020-16:47:21:746-61','SAMEA6797910']	2013				TZA	Africa																										369	369528472	196010522	PRJEB37945			99.45	2012950	50	lineage3.1.1	MDR-TB	['Menardo_2021','tbprofiler','diff','tree','input']	tuberculosis: human-adapted	L3.1.1	Mycobacterium tuberculosis
SAMEA112798998	ERR11044725	WGS	FZB	ERX10491516	NextSeq 500	PAIRED		GENOMIC	ILLUMINA	ERS14806544	ERP010814	['33851054','ERP010814','ERX10491516','ERS14806544','ena-EXPERIMENT-TAB-21-03-2023-10:23:43:246-80395','ena-STUDY-FZB-22-06-2015-17:16:39:392-292','ena-RUN-TAB-21-03-2023-10:23:43:246-80396','SAMEA112798998','20000023','PRJEB9680','287903','ERR11044725']		2023-07-20T20:58:00.000Z																														692	692758869	296483032	PRJEB9680			99.19	1679305	56	lineage3	Sensitive	['input','diff','tree','tbprofiler']	tuberculosis: unclassified		Mycobacterium tuberculosis
SAMN08794950	SRR6896421	WGS	SAN RAFFAELE	SRX3846017	Illumina MiSeq	PAIRED	RANDOM	GENOMIC	ILLUMINA	SRS3090323	SRP128089	['SRS3090323','DG00577274_S21.gatk.bam','8794950','PRJNA428596','SRR6896421','SAMN08794950','SRX3846017','DG00577274','DG00577274_WGS','bp0','SRP128089','428596']		2018-03-27T13:26:00.000Z							Homo sapiens	3	human																					316	316571242	199964310	PRJNA428596			99.32	615873	25	lineage4.1.1.3	Sensitive	['tree','diff','tbprofiler','input']	tuberculosis: unclassified		Mycobacterium tuberculosis
SAMEA7423475	ERR4872127	WGS	FZB	ERX4741340	NextSeq 500	PAIRED		GENOMIC	ILLUMINA	ERS5181823	ERP124444	['685092','ERX4741340','ERP124444','SAMEA7423475','ERR4872127','ena-EXPERIMENT-FZB-25-11-2020-10:16:50:901-76','ena-STUDY-FZB-13-10-2020-10:22:46:424-256','PRJEB40777','ena-RUN-FZB-25-11-2020-10:16:50:901-76','17071742','ERS5181823','13-4840']		2020-12-20T12:22:00.000Z			CMR	Africa																										521	521101857	237844027	PRJEB40777								['R-MDR_CMR','input']	MTBC		Mycobacterium tuberculosis complex sp.
SAMEA110241099	ERR9907797	WGS	FZB	ERX9450625	NextSeq 500	PAIRED		GENOMIC	ILLUMINA	ERS12338721	ERP138888	['ERS12338721','ERP138888','ena-EXPERIMENT-TAB-05-07-2022-07:28:59:417-70398','SAMEA110241099','340cc801-00cb-4fd1-8470-4fa8c6f9d071','ERX9450625','ERR9907797','ena-RUN-TAB-05-07-2022-07:28:59:417-70399','PRJEB54067','92-NAM17','856581','29556977']		2022-07-12T03:27:00.000Z			NAM	Africa																										842	842425811	367747272	PRJEB54067			99.54	1587564	49	lineage4.3.4.1	MDR-TB	['tree','tbprofiler','input','diff','R-RR_2016-18_NAM']	tuberculosis: unclassified		Mycobacterium tuberculosis
SAMN30950415	SRR21657211	WGS	WADSWORTH CENTER	SRX17657102	Illumina MiSeq	PAIRED	RANDOM	GENOMIC	ILLUMINA	SRS15189390	SRP338930	['IDR1800001493-01-01_S8_L001_R1_001.fastq.gz','IDR1800001493','SRP338930','SRX17657102','SRR21657211','SRS15189390','766641','PRJNA766641','30950415','SAMN30950415']	2018	2022-09-21T09:07:00.000Z			USA	North America	New York state		Homo sapiens	3	human																					542	542999272	373613934	PRJNA766641			99.57	638386	33	lineage2.2.1	Sensitive	['tree','diff','input','tbprofiler']	tuberculosis: unclassified		Mycobacterium tuberculosis
SAMEA115744418	ERR13273318	WGS	UNIVERSITY OF OXFORD, NUFFIELD DEPARTMENT OF MEDIC	ERX12643744	NextSeq 500	PAIRED	RANDOM PCR	GENOMIC	ILLUMINA	ERS20254302	ERP161058	['PRJEB76547','SAMEA115744418','ERX12643744','webin-reads-f413a1a8759a','f413a1a8759a','1124794','ERR13273318','ERP161058','ERS20254302','b28b5ff0-515d-42d2-bc0f-19e45ec26bb9','41870402']	2020	2024-08-24T01:43:00.000Z			DEU	Europe																										813	813968670	343463976	PRJEB76547								CRyPTIC_2024	tuberculosis: unclassified		Mycobacterium tuberculosis
SAMN16078698	SRR12634578	WGS	UNIVERSITY OF GEORGIA	SRX9116832	Illumina MiSeq	PAIRED	PCR	GENOMIC	ILLUMINA	SRS7359367	SRP282309	['SRR12634578','SRS7359367','bp0','PRJNA663279','663279','SRP282309','COH-20603_S11_L001_R1_001.fastq.gz','SAMN16078698','COH20603','16078698','SRX9116832']		2020-09-14T18:42:00.000Z		0.18 N 32.33 E	UGA	Africa	Rubaga, Kampala	sputum	Homo sapiens	3	human																					360	360395093	259056037	PRJNA663279			99.5	762194	40	lineage4.6.1	Sensitive	['tbprofiler','diff','tree','input']	tuberculosis: unclassified		Mycobacterium tuberculosis
SAMEA112250139	ERR10680162	WGS	FZB	ERX10147990	NextSeq 500	PAIRED		GENOMIC	ILLUMINA	ERS14361002	ERP010814	['ena-STUDY-FZB-22-06-2015-17:16:39:392-292','ena-EXPERIMENT-TAB-19-12-2022-09:14:45:175-46169','SAMEA112250139','ERS14361002','ERX10147990','PRJEB9680','287903','ERR10680162','ERP010814','32342147','ena-RUN-TAB-19-12-2022-09:14:45:175-46170','11702-17']		2022-12-27T03:31:00.000Z																														902	902500638	381641272	PRJEB9680			99.49	1735395	58	lineage4.1.2.1	MDR-TB	['diff','tbprofiler','tree','input']	tuberculosis: unclassified		Mycobacterium tuberculosis
SAMEA12853757	ERR11244926	WGS	SWISS TROPICAL AND PUBLIC HEALTH INSTITUTE	ERX10653130	Illumina NovaSeq 6000	SINGLE	RANDOM	GENOMIC	ILLUMINA	ERS10460785	ERP135175	['ERX10653130','SAMEA12853757','8cc6b8bd-130a-4c76-a0b2-3197bafe5cc6','ERS10460785','930268','ERR11244926','ena-RUN-TAB-17-04-2023-19:57:14:409-5950','ERP135175','G43480','PRJEB50582','ena-EXPERIMENT-TAB-17-04-2023-19:57:14:409-5949','34307407']	2015	2023-07-27T09:56:00.000Z			GEO	Asia		sputum																								300	300310168	100960959	PRJEB50582									tuberculosis: unclassified		Mycobacterium tuberculosis
SAMN09380081	SRR7276703	WGS	RUTGERS UNIVERSITY	SRX4180279	Illumina HiSeq 2500	PAIRED	RANDOM	GENOMIC	ILLUMINA	SRS3391806	SRP149998	['SRR7276703','PRJNA475130','bp0','SRS3391806','475130','SAMN09380081','VT3010-2_S48_L004_R2_001.fastq.gz','SRP149998','9380081','SRX4180279','VT3010-2']	2008	2018-06-07T14:33:00.000Z			BRA	South America		sputum	Homo sapiens	3	human																					2771	2771609832	1363362408	PRJNA475130			99.2	1069548	35	lineage4.3.3	Sensitive	['tree','diff','input','tbprofiler','Menardo_2021','standford']	tuberculosis: human-adapted	L4	Mycobacterium tuberculosis
SAMN39286919	SRR27450199	WGS	MDUPHL	SRX23121738	NextSeq 550	PAIRED	RANDOM	GENOMIC	ILLUMINA	SRS20075290	SRP399923	['SRP399923','857537','SRX23121738','PRJNA857537','AUSMDU00058937_S279_R1_001.fastq.gz','AUSMDU00058937','SRS20075290','SRR27450199','39286919','SAMN39286919']	2021	2024-01-07T18:49:00.000Z			AUS	Oceania	Victoria		Homo sapiens	3	human																					650	650812317	286387525	PRJNA857537			99.4	1654018	57	lineage3	Other	['input','tbprofiler','tree','diff']	tuberculosis: unclassified		Mycobacterium tuberculosis
SAMEA8718621	ERR8975493	WGS	CTB/NICD	ERX5543725	Illumina HiSeq 4000	PAIRED	RANDOM	GENOMIC	ILLUMINA	ERS6403066	ERP128647	['ERS6403066','SAMEA8718621','project.Wellcome_clinical_isolates_site10','ERP128647','26339590','run.14515.1','773351','ERR8975493','PRJEB44577','ERX5543725','experiment.14515','sample.14515']		2022-03-15T07:28:00.000Z			ZAF	Africa																										523	523274700	228195587	PRJEB44577			99.52	1660037	57	lineage3.1.1	Sensitive	['diff','input','CRyPTIC_CTB-NICD','tbprofiler','tree']	tuberculosis: unclassified		Mycobacterium tuberculosis
SAMN37457280	SRR26112307	WGS	WADSWORTH CENTER	SRX21826608	Illumina MiSeq	PAIRED	RANDOM	GENOMIC	ILLUMINA	SRS18926216	SRP338930	['SRP338930','37457280','IDR1700054205-01-01','SRS18926216','766641','IDR1700054205-01-01.R1.fastq.gz','IDR1700054205','PRJNA766641','SRR26112307','SAMN37457280','SRX21826608']	2017	2023-09-19T16:22:00.000Z			USA	North America	New York state		Homo sapiens	3	human																					834	834444558	511392392	PRJNA766641									tuberculosis: unclassified		Mycobacterium tuberculosis
SAMN31423522	SRR22048378	WGS	NATIONAL INSTITUTE OF INFECTIOUS DISEASES "L. SPALLANZANI"	SRX18029540	Illumina MiSeq	PAIRED	RANDOM	GENOMIC	ILLUMINA	SRS15536548	SRP373287	['SP1591','SRR22048378','SAMN31423522','SRP373287','SRS15536548','PRJNA834606','SP1591_S6_L001_R1_001.fastq.gz','SRX18029540','bp0','31423522','834606']	2021	2022-10-26T15:25:00.000Z		41.86 N 12.45 E	ITA	Europe	Rome	sputum	Homo sapiens	3	human																					391	391660020	236199436	PRJNA834606			99.57	1579676	54	lineage4.8	MDR-TB	['tbprofiler','tree','diff','input']	tuberculosis: unclassified		Mycobacterium tuberculosis
SAMN43780057	SRR30673157	WGS	FIND, THE FOUNDATION FOR INNOVATIVE NEW DIAGNOSTICS	SRX26091804	NextSeq 500	PAIRED	RANDOM	GENOMIC	ILLUMINA	SRS22658122	SRP532857	['1160005','TB038040193','SRR30673157','TB038040193_R1.fastq.gz','SRP532857','WGS-TB038040193','43780057','SRX26091804','PRJNA1160005','SRS22658122','SAMN43780057']	2022	2024-09-16T04:54:00.000Z			GEO	Asia		sputum	Homo sapiens	3	human																					544	544356027	233842725	PRJNA1160005									tuberculosis: unclassified		Mycobacterium tuberculosis
SAMN40273795	SRR28239663	WGS	NIH / NIAID	SRX23850658	NextSeq 2000	PAIRED	RANDOM	GENOMIC	ILLUMINA	SRS20670730	SRP493618	['1074779','PRJNA1074779','SAMN40273795','SRS20670730','79734','SRR28239663','SRX23850658','40273795','TBPO-6783_lib61850_nextseq_ny0117_151bp.filtered_2_bwa.1.fastq.gz','SRP493618']	2022	2024-03-06T10:16:00.000Z		41.7151 N 44.8271 E	GEO	Asia	Tbilisi	sputum	Homo sapiens	3	human																					1141	1141675918	389246825	PRJNA1074779			99.76	1640616	55	lineage4.8	Other	['tbprofiler','tree','input','diff']	tuberculosis: unclassified		Mycobacterium tuberculosis
SAMN33399605	SRR23575113	WGS	AMSTERDAM UNIVERSITY MEDICAL CENTER	SRX19461912	Illumina HiSeq 1000	PAIRED	RANDOM	GENOMIC	ILLUMINA	SRS16854538	SRP423768	['bp0','SRP423768','SRS16854538','Resistant 1','SRX19461912','SRR23575113','PRJNA937307','Mutant1_R1.fq','937307','Resistant Mycobacterium marinum 1_2','SAMN33399605','33399605']	2021	2023-02-21T19:09:00.000Z			NLD	Europe		laboratory-obtained strain	Danio rerio	2	zebrafish																					1715	1715458500	604428091	PRJNA937307									NTM: unclassified		Mycobacterium marinum
SAMN20693216	SRR16370454	WGS	HARVARD MEDICAL SCHOOL	SRX12647692	Illumina HiSeq 2500	PAIRED	RANDOM	GENOMIC	ILLUMINA	SRS10600988	SRP341700	['IDR1200030168','SRS10600988','771909','SAMN20693216','20693216','PRJNA771909','SRP341700','SRX12647692','bp0','IDR1200030168_R1.fastq.gz','SRR16370454']		2021-10-16T19:09:00.000Z																														198	198401562	109565828	PRJNA771909			99.65	696172	37	lineage2.2.1	MDR-TB	['input','tbprofiler','diff','tree']	tuberculosis: unclassified		Mycobacterium tuberculosis
SAMEA14460356	ERR9787038	WGS	INSTITUTE OF TROPICAL MEDICINE	ERX9334314	Illumina HiSeq 2500	PAIRED	RANDOM	GENOMIC	ILLUMINA	ERS12087803	ERP137916	['PRJEB53138','ERP137916','ERR9787038','ena-RUN-TAB-27-05-2022-13:53:26:561-12737','844815','SAMEA14460356','0efe4541-10cd-4d79-a29f-96d29eadb5f3','28830173','ena-EXPERIMENT-TAB-27-05-2022-13:53:26:561-12736','ECF-12-J117','ERS12087803','ERX9334314']	2012	2022-06-25T18:17:00.000Z			GMB	Africa		sputum	Homo sapiens	3	human																					498	498528156	328889885	PRJEB53138			99.27	1709996	75	lineage6	Other	['diff','tbprofiler','input','WGS_2011-2014_GMB','tree']	tuberculosis: unclassified		Mycobacterium tuberculosis
SAMN36834637	SRR25515858	WGS	SHANDONG PROVINCIAL HOSPITAL	SRX21246041	Illumina HiSeq 4000	PAIRED	RANDOM	GENOMIC	ILLUMINA	SRS18500322	SRP453313	['bp0','T1604','1002108','36834637','SRP453313','SRR25515858','PRJNA1002108','T1604.IS300_Clean.1.fastq.gz','SAMN36834637','SRS18500322','SRX21246041']	2017	2023-08-04T04:44:00.000Z		36.40 N 117.00 E	CHN	Asia	Shandong	As reported: phlegm	Homo sapiens	3	human																					1144	1144571400	504763200	PRJNA1002108			99.53	1821429	62	lineage2.2.1	Sensitive	['input','tree','diff','tbprofiler']	tuberculosis: human-adapted	L4	Mycobacterium tuberculosis	H37Rv
SAMEA8718319	ERR8975068	WGS	CTB/NICD	ERX5543424	Illumina HiSeq 4000	PAIRED	RANDOM	GENOMIC	ILLUMINA	ERS6402765	ERP128647	['26339290','ERR8975068','ERX5543424','project.Wellcome_clinical_isolates_site10','experiment.14214','sample.14214','ERP128647','SAMEA8718319','PRJEB44577','ERS6402765','773351','run.14214.1']		2022-03-15T07:20:00.000Z			ZAF	Africa						S				S	S	S	S	S				S		S	R	S	S	S	S	419	419599200	179306628	PRJEB44577	CRyPTIC_reuse_table		99.72	1721010	59	lineage4.4.1.1	Sensitive	['CRyPTIC_CTB-NICD','tree','tbprofiler','input','CRyPTIC_reuse_table','diff']	tuberculosis: unclassified		Mycobacterium tuberculosis
SAMN31423421	SRR22048512	WGS	NATIONAL INSTITUTE OF INFECTIOUS DISEASES "L. SPALLANZANI"	SRX18029405	NextSeq 500	PAIRED	RANDOM	GENOMIC	ILLUMINA	SRS15536413	SRP373287	['SRS15536413','PRJNA834606','31423421','SP344','834606','64-SP344_S24_L001_R1_001.fastq.gz','SAMN31423421','SRR22048512','SRP373287','SRX18029405','bp0']	2016	2022-10-26T15:27:00.000Z		41.86 N 12.45 E	ITA	Europe	Rome	sputum	Homo sapiens	3	human																					1259	1259698685	635574020	PRJNA834606			99.05	1015408	31	lineage1.2.1.1	Sensitive	['tbprofiler','diff','input','tree']	tuberculosis: unclassified		Mycobacterium tuberculosis
SAMEA4441525	ERR1633875	WGS	INSTITUTE OF INFECTIOUS DISEASE AND MOLECULAR MEDI	ERX1704208	Illumina HiSeq 2000	PAIRED	size fractionation	GENOMIC	ILLUMINA	ERS1352974	ERP017107	['ena-EXPERIMENT-Institute of Infectious Disease and Molecular Medicine-15-09-2016-16:31:52:681-101','ena-RUN-Institute of Infectious Disease and Molecular Medicine-15-09-2016-16:31:52:681-101','ERS1352974','PRJEB15382','ena-STUDY-Institute of Infectious Disease and Molecular Medicine-13-09-2016-12:12:52:927-24','ERX1704208','6021504','SAMEA4441525','ERP017107','ERR1633875','KSP1069','353810']	2010	2016-11-16T16:08:00.000Z			ZAF	Africa	Khayelitsha, Cape Town	sputum	Homo sapiens	3	human																					441	441140400	278419654	PRJEB15382								['Menardo_2018','Menardo_2021','Nimmo_2024','Napier_2020','input']	tuberculosis: human-adapted	L4.3.2.1	Mycobacterium tuberculosis
SAMEA3450015	['ERR911906','ERR911907','ERR911905']	WGS		['ERX991035','ERX991036','ERX991037']	Illumina MiSeq	PAIRED		GENOMIC	ILLUMINA	ERS747415		['ena-EXPERIMENT-FZB-12-06-2015-01:50:26:291-57','SAMEA3450015','GE0054','ena-EXPERIMENT-FZB-12-06-2015-01:50:26:292-59','ERR911905','ena-RUN-FZB-12-06-2015-01:50:26:292-59','PRJEB9308','ena-RUN-FZB-12-06-2015-01:50:26:291-58','286038','ena-EXPERIMENT-FZB-12-06-2015-01:50:26:291-58','ena-RUN-FZB-12-06-2015-01:50:26:291-57','ERX991036','ena-STUDY-FZB-05-05-2015-19:04:40:137-254','ERX991035','ERX991037','3774398','ERR911906','ERS747415','ERP010391','ERR911907']																																506	507718538	289615988	PRJEB9308			99.55	1415280	76	lineage4.8	Sensitive	['frozen_DEN_or_GRL','tbprofiler','Menardo_2021','diff','input','Napier_2020','tree']	tuberculosis: human-adapted	L4.8	Mycobacterium tuberculosis
SAMN42410199	SRR29772810	WGS	INDIAN COUNCIL FOR MEDICAL RESEARCH NATIONAL INSTITUTE OF RESEARCH IN TUBERCULOSIS	SRX25272715	Illumina MiSeq	PAIRED	PCR	GENOMIC	ILLUMINA	SRS21957149	SRP367420	['SRX25272715','42410199','PRJNA822663','MD287','SRR29772810','SRS21957149','822663','SRP367420','MD287_R1.fastq.gz','27256804','SAMN42410199','bp0']	2022	2024-07-11T01:34:00.000Z		13.07265210 N 80.25039808 E	IND	Asia			Homo sapiens	3	human																					1803	1803811270	770723450	PRJNA822663									tuberculosis: unclassified		Mycobacterium tuberculosis
SAMN08795195	SRR6896292	WGS	SAN RAFFAELE	SRX3846146	Illumina MiSeq	PAIRED	RANDOM	GENOMIC	ILLUMINA	SRS3090455	SRP128089	['SRP128089','PRJNA428596','SAMN08795195','428596','SRR6896292','RG00149801_S4.gatk.bam','8795195','RG00149801_WGS','SRS3090455','SRX3846146','bp0','RG00149801']		2018-03-27T13:25:00.000Z							Homo sapiens	3	human																					243	243623244	153146576	PRJNA428596			99.72	347193	20	lineage4.3.4.1	Sensitive	['diff','input','tbprofiler']	tuberculosis: unclassified		Mycobacterium tuberculosis
SAMEA8742361	ERR5918049	WGS	CTB/NICD	ERX5559140	Illumina HiSeq 4000	PAIRED	RANDOM	GENOMIC	ILLUMINA	ERS6421943	ERP128679	['sample.25270','ERS6421943','ERR5918049','project.CTB_NICD_Wellcome_site10','ERP128679','PRJEB44608','773352','ERX5559140','SAMEA8742361','22480170','experiment.25270','run.25270']		2021-11-11T13:01:00.000Z			ZAF	Africa						S				S	S	R	S	S			S	S		S	S	S	S	S	S	615	615110100	279752104	PRJEB44608	['Walker_2022','CRyPTIC_reuse_table']		99.62	1670664	57	lineage2.2.1.1	Sensitive	['input','Walker_2022','diff','CRyPTIC_reuse_table','CRyPTIC_CTB-NICD','tbprofiler','tree']	tuberculosis: unclassified		Mycobacterium tuberculosis
SAMEA7550571	ERR4817209	WGS	PUBLIC HEALTH ENGLAND	ERX4687051	Illumina HiSeq 2500	PAIRED	RANDOM	GENOMIC	ILLUMINA	ERS5307221	ERP124941	['773303','PRJEB41201','ERR4817209','SAMEA7550571','22469966','experiment.20029','ERS5307221','ERP124941','ERX4687051','sample.20029','project.PHE-TB','run.20029']		2021-11-10T17:06:00.000Z			GBR	Europe																										106	106081735	45809243	PRJEB41201			99.63	1033927	22	lineage4.4.1.1	Sensitive	['tbprofiler','CRyPTIC_PHE','input','tree','diff']	tuberculosis: unclassified		Mycobacterium tuberculosis
SAMEA104027395	ERR1950071	WGS	STATENS SERUM INSTITUT	ERX2015860	NextSeq 500	PAIRED	RANDOM	GENOMIC	ILLUMINA	ERS1691288	ERP022352	['ena-RUN-STATENS SERUM INSTITUT-26-04-2017-13:48:51:310-121','ena-STUDY-STATENS SERUM INSTITUT-03-04-2017-09:47:03:433-394','SAMEA104027395','ERX2015860','388615','ERP022352','ena-EXPERIMENT-STATENS SERUM INSTITUT-26-04-2017-13:48:51:310-121','DKC2-0T85','7181684','ERR1950071','PRJEB20214','ERS1691288']	2013	2017-05-31T17:42:00.000Z			DNK	Europe		sputum	Homo sapiens	3	human																					326	326259816	148776784	PRJEB20214			99.31	1632390	47	lineage4.8	Sensitive	['Napier_2020','tbprofiler','tree','diff','outbreak_1112-15_DNK','input']	tuberculosis: human-adapted	L4.8	Mycobacterium tuberculosis
SAMEA2297025	ERR400454	WGS	UNIVERISTY OF OXFORD	ERX366815	Illumina HiSeq 2000	PAIRED	RANDOM	GENOMIC	ILLUMINA	ERS389412	ERP004535	['C00010471','ERP004535','ena-RUN-UNIVERISTY OF OXFORD-06-01-2014-14:22:05:308-149','ERS389412','SAMEA2297025','PRJEB5162','ERX366815','ena-STUDY-UNIVERISTY OF OXFORD-06-01-2014-09:52:10:595-284','ena-EXPERIMENT-UNIVERISTY OF OXFORD-06-01-2014-14:22:05:308-149','239974','ERR400454','2672135']		2014-03-05T12:32:00.000Z			GBR	Europe	Oxfordshire																									887	887560800	459695371	PRJEB5162			99.39	1264191	29	lineage3	Sensitive	['diff','Napier_2020','WGS_2007-12_Oxfordshire_GBR','tbprofiler','tree','Menardo_2018','Menardo_2021','input']	tuberculosis: human-adapted	L3	Mycobacterium tuberculosis
SAMN15407038	SRR12119625	AMPLICON	GENOSCREEN	SRX8641143	NextSeq 500	PAIRED	PCR	GENOMIC	ILLUMINA	SRS6925865	SRP269393	['SRS6925865','SRR12119625','SRP269393','bp0','6-21','SAMN15407038','SRX8641143','15407038','PRJNA643242','6-21_S61_R1_001.fastq.gz','643242','DRC_Deeplex1208']	2016	2020-06-30T17:06:00.000Z			COD	Africa		sputum	Homo sapiens	3	human																					69	69468638	29827736	PRJNA643242									tuberculosis: unclassified		Mycobacterium tuberculosis
SAMEA9070586	ERR5987360	WGS	Swiss-TPH	ERX5627794	Illumina HiSeq 2500	PAIRED	RANDOM	GENOMIC	ILLUMINA	ERS6798893	ERP129488	['737713','WGS RR-TB Khayelitsha','ERR5987360','G25740_1','PRJEB45389','ERX5627794','ERS6798893','SAMEA9070586','ERP129488','19795087']		2021-06-29T00:59:00.000Z			ZAF	Africa						S																	S			277	277894058	132213809	PRJEB45389	CRyPTIC_WHO2021_PMC7612554		99.61	1527492	52	lineage4.3.2.1	MDR-TB	['input','diff','Walker_2022','tbprofiler','R-RR_HIVcoinf_ZAF','tree']	tuberculosis: unclassified		Mycobacterium tuberculosis
SAMEA11207157	ERR7801732	WGS	UNIVERSITY OF BASEL, SWITZERLAND	ERX7369420	Illumina HiSeq 2500	SINGLE		GENOMIC	ILLUMINA	ERS8856657	ERP134075	['9bc3fa2b-c877-4dc7-b821-d8f2b9e08e1b','ERP134075','ena-EXPERIMENT-TAB-21-12-2021-17:16:01:143-9545','24685342','ERS8856657','ERX7369420','794708','G42456','ena-RUN-TAB-21-12-2021-17:16:01:143-9546','PRJEB49562','ERR7801732','SAMEA11207157']	2018	2022-07-28T01:07:00.000Z			TZA	Africa			Homo sapiens	3	human																					452	452323652	136603393	PRJEB49562								input	tuberculosis: unclassified		Mycobacterium tuberculosis
SAMN41417636	SRR29053543	WGS	FIND, THE FOUNDATION FOR INNOVATIVE NEW DIAGNOSTICS	SRX24578236	Illumina HiSeq 2000	PAIRED	RANDOM	GENOMIC	ILLUMINA	SRS21318222	SRP507535	['PRJNA1109295','6B1800_16E1EEA3F773_IDR1600031212','6B1800_16E1EEA3F773','41417636','SRR29053543','1109295','IDR1600031212_R1.fastq.gz','SRX24578236','SRS21318222','SRP507535','SAMN41417636']		2024-05-16T10:54:00.000Z			USA	North America			Homo sapiens	3	human																					772	772526258	486604402	PRJNA1109295								WHO_mutations_2023	tuberculosis: unclassified		Mycobacterium tuberculosis
SAMEA7552133	ERR4818769	WGS	PUBLIC HEALTH ENGLAND	ERX4688611	Illumina MiSeq	PAIRED	RANDOM	GENOMIC	ILLUMINA	ERS5308781	ERP124941	['ERS5308781','project.PHE-TB','sample.21589','PRJEB41201','ERR4818769','22471526','773303','experiment.21589','ERP124941','ERX4688611','run.21589','SAMEA7552133']		2021-11-10T20:09:00.000Z			GBR	Europe																										64	64275782	39165376	PRJEB41201			99.87	384182	12	lineage4.9	Sensitive	['tbprofiler','input','CRyPTIC_PHE']	tuberculosis: unclassified		Mycobacterium tuberculosis
SAMEA7525226	ERR4796769	WGS	FOUNDATION FOR MEDICAL RESEARCH INDIA	ERX4666184	NextSeq 500	PAIRED	RANDOM	GENOMIC	ILLUMINA	ERS5281700	ERP124850	['experiment.1494','SAMEA7525226','run.1494','sample.1494','ERS5281700','ERP124850','773292','ERR4796769','ERX4666184','22458790','project.Mumbai','PRJEB41116']		2021-11-09T21:58:00.000Z			IND	Asia	Mumbai					S	S			S	S	S	S	S				S	S	S	S	S	S	S	S	627	627504900	275709100	PRJEB41116	['CRyPTIC_reuse_table','Walker_2022']							['input','CRyPTIC_IND','Walker_2022','CRyPTIC_reuse_table']	tuberculosis: unclassified		Mycobacterium tuberculosis
SAMN41389444	SRR29017260	WGS	FIND, THE FOUNDATION FOR INNOVATIVE NEW DIAGNOSTICS	SRX24543866	Illumina HiSeq 2000	PAIRED	RANDOM	GENOMIC	ILLUMINA	SRS21288390	SRP507535	['TB-IS-1044-2005-02896_S233_R1_001.fastq.gz','1109295','SAMN41389444','SRP507535','SRX24543866','SRS21288390','1019C8_45D949B4CAED','PRJNA1109295','41389444','SRR29017260','1019C8_45D949B4CAED_2005-02896']	2005	2024-05-14T09:34:00.000Z			BGD	Asia			Homo sapiens	3	human																					321	321933510	140671447	PRJNA1109295			99.86	1658542	56	lineage4.8	MDR-TB	['WHO_mutations_2023','tree','tbprofiler','input','diff']	tuberculosis: unclassified		Mycobacterium tuberculosis
SAMN01779568	['SRR1047945','SRR1047941','SRR1047944','SRR1047940','SRR1047943','SRR1047942','SRR606318']	WGS		['SRX390510','SRX390509','SRX200271']	['PacBio RS','Illumina HiSeq 2000']	['PAIRED','SINGLE']	RANDOM	GENOMIC	['PACBIO_SMRT','ILLUMINA']	SRS372025		['C14GGACXX120924.1.tagged_117.bam','SRR1047940','MTB_Reference_Strain_Project','SRR1047941','169720.WR32013.Solexa-119439.C14GGACXX120924.P','169720.WR32018.PACBIO-333.08222012_4cell_1.S','08212012_3cell_1.B01_2_c100335542550000001523020109201293_s1_p0.bas.h5','SRX390510','SRP006085','SRX200271','08222012_4cell_1.A01_2_c100335542550000001523020109201296_s1_p0.bas.h5','08222012_4cell_1.A01_2_c100335542550000001523020109201296_s2_p0.bas.h5','SRX390509','SRR1047943','08212012_3cell_1.B01_2_c100335542550000001523020109201293_s2_p0.bas.h5','SRR1047944','SAMN01779568','169720.WR32018.PACBIO-333.08212012_3cell_1.S','SRR1047945','1779568','08222012_4cell_1.A01_1_c100335542550000001523020109201295_s1_p0.bas.h5','PRJNA61265.Mycobacterium tuberculosis W-148','SRS372025','08222012_4cell_1.A01_1_c100335542550000001523020109201295_s2_p0.bas.h5','61265','PRJNA61265','SRR606318','SRR1047942']																																16868	16870977382	13023609373	PRJNA61265								input	tuberculosis: unclassified		Mycobacterium tuberculosis
SAMEA8616119	ERR5979580	WGS	FZB	ERX5619366	NextSeq 500	PAIRED		GENOMIC	ILLUMINA	ERS6300726	ERP128579	['ena-STUDY-FZB-25-04-2021-08:07:37:001-1206','20609475','SAMEA8616119','751334','PRJEB44524','ena-RUN-FZB-27-05-2021-16:09:55:558-40','ERR5979580','ERX5619366','ERS6300726','ERP128579','ena-EXPERIMENT-FZB-27-05-2021-16:09:55:558-40','LBA-24']		2021-09-24T23:28:00.000Z																														1227	1227261867	519548226	PRJEB44524			99.95	1746806	59	lineage4.9	Other	['diff','input','tree','tbprofiler']	MTBC		Mycobacterium tuberculosis complex sp.
SAMN02364079	['SRR1019194','SRR1011524']	WGS		['SRX368709','SRX364192']	Illumina HiSeq 2000	PAIRED	RANDOM	GENOMIC	ILLUMINA	SRS490612		['SRS490612','PRJNA191021','SRX364192','2364079','OFXR-9','2453977.WR37827.Solexa-189601.H7LH4ADXX131025.P','C2JHPACXX131002.8.tagged_151.bam','SRP031040','221504','SRX368709','SAMN02364079','H7LH4ADXX131025.1.Illumina_P5-Waxow_P7-Focok.bam','2453977.WR37828.Solexa-188703.C2JHPACXX131002.P','SRR1011524','SRR1019194','PRJNA221504']					TWN	Asia		As reported: bodily fluid	Homo sapiens	3	human																					2289	2290062284	1094379612	PRJNA221504			99.51	3080125	71	lineage2.2.1.1	Other	['Menardo_2018','tree','tbprofiler','diff','input','Nimmo_2024','Menardo_2021']	tuberculosis: human-adapted	L2	Mycobacterium tuberculosis
SAMEA8718623	ERR8975495	WGS	CTB/NICD	ERX5543727	Illumina HiSeq 4000	PAIRED	RANDOM	GENOMIC	ILLUMINA	ERS6403068	ERP128647	['experiment.14517','ERR8975495','PRJEB44577','sample.14517','run.14517.1','773351','ERS6403068','SAMEA8718623','project.Wellcome_clinical_isolates_site10','ERP128647','26339592','ERX5543727']		2022-03-15T07:28:00.000Z			ZAF	Africa						S				S	S	S	S	S				S		S	S	S	S	S	S	506	506937300	220227133	PRJEB44577	CRyPTIC_reuse_table		99.58	1673952	58	lineage2.2.1.1	Sensitive	['diff','CRyPTIC_reuse_table','tree','tbprofiler','input','CRyPTIC_CTB-NICD']	tuberculosis: unclassified		Mycobacterium tuberculosis
SAMN30380855	SRR21240142	WGS	STANFORD UNIVERSITY	SRX17249570	NextSeq 500	PAIRED	RANDOM	GENOMIC	ILLUMINA	SRS14814552	SRP394383	['SAMN30380855','pgy_51','bp0','SRR21240142','PRJNA870648','SRX17249570','30380855','SRS14814552','pgy_51_R1.fastq.gz','870648','SRP394383']	2018	2022-08-26T23:43:00.000Z			PRY	South America	Asuncion	sputum	Homo sapiens	3	human																					747	747364928	301444123	PRJNA870648			99.57	1731502	60	lineage4.1.2.1	Sensitive	['input','standford','tree','diff','tbprofiler']	tuberculosis: unclassified		Mycobacterium tuberculosis
SAMN02403620	['SRR1169191','SRR1172254','SRR1165674','SRR1167341']	WGS		['SRX470756','SRX468037']	Illumina HiSeq 2000	PAIRED	RANDOM	GENOMIC	ILLUMINA	SRS555552		['228174','C3JUMACXX140118.6.tagged_222.bam','SRR1165674','C3JUMACXX140118.7.tagged_222.bam','TB_RSA179','SAMN02403620','SRS555552','2520235.WR39312.Pond-320393.C38PYACXX140203.P','SRX468037','PRJNA217391','SRR1169191','SRP037201','C38PYACXX140203.2.Illumina_P5-Dikad_P7-Libil.bam','2403620','PRJNA228174','SRR1172254','C38PYACXX140203.3.Illumina_P5-Dikad_P7-Libil.bam','2520235.WR39313.Solexa-212762.C3JUMACXX140118.P','SRR1167341','SRX470756']					ZAF	Africa			Homo sapiens	3	human																					1294	1296787278	699732794	PRJNA228174			99.68	4509597	101	lineage4.3.3	Pre-XDR-TB	['Menardo_2018','diff','Menardo_2021','tree','input','tbprofiler']	tuberculosis: human-adapted	L4	Mycobacterium tuberculosis
SAMEA7280513	ERR4553771	WGS	INSTITUTE OF TROPICAL MEDICINE	ERX4490141	Illumina HiSeq 2500	PAIRED	RANDOM	GENOMIC	ILLUMINA	ERS5041114	ERP123102	['PRJEB39569','ERR4553771','15937560','ERP123102','ena-EXPERIMENT-Institute of tropical medicine-28-08-2020-16:29:08:358-369','ERX4490141','660147','ITM2010-01117','ERS5041114','SAMEA7280513','ena-STUDY-Institute of tropical medicine-27-07-2020-14:37:16:152-1905','ena-RUN-Institute of tropical medicine-28-08-2020-16:29:08:358-369']	2010	2020-08-29T19:04:00.000Z			BGD	Asia		sputum	Homo sapiens	3	human																					344	344616126	141718716	PRJEB39569			99.56	1814324	64	lineage1.2.2.2	MDR-TB	['tbprofiler','input','diff','tree']	tuberculosis: unclassified		Mycobacterium tuberculosis
SAMEA1530781	ERR176625	WGS	SC	ERX152771	Illumina HiSeq 2000	PAIRED	RANDOM	GENOMIC	ILLUMINA	ERS141863	ERP001072	['71174-sc-2012-05-29T15:06:40Z-1428706','SC_EXP_8205_5#84','SC_RUN_8205_5#84','1759952','ERX152771','Karonga_Prevention_Study__KPS____whole_genome_sequencing_in_a_whole_population-sc-2011-12-13T10:33:26Z-2066','204548','PRJEB2794','ERP001072','SAMEA1530781','ERR176625','ERS141863','Karonga_Prevention_Study__KPS____whole_genome_sequ']	1997	2012-10-12T09:24:00.000Z			MWI	Africa	Karonga		Homo sapiens	3	human					S		S					S	S	S							273	273433800	142531710	PRJEB2794	Coll_2018		98.66	2287248	52	lineage4.9.1	Sensitive	['Coll_2018','Menardo_2021','diff','input','tbprofiler','Napier_2020','tree','Menardo_2018','Karonga_Prevention_Study']	tuberculosis: human-adapted	L4.9.1	Mycobacterium tuberculosis
SAMN18881965	SRR14335536	WGS	USDA-NVSL-DBPL	SRX10689580	Illumina MiSeq	PAIRED	RANDOM	GENOMIC	ILLUMINA	SRS8781933	SRP316592	['18881965','PRJNA725521','SAMN18881965','bp0','725521','SRR14335536','MAP 147','MAP147_Petersburgh-NY_IDcow1179_RS151_R1.fastq.gz','SRP316592','SRS8781933','SRX10689580']	2006	2021-04-27T16:37:00.000Z			USA	North America	NY		Bos taurus	2	bovine																					508	508489348	223268245	PRJNA725521									NTM: avium complex		Mycobacterium avium subsp. paratuberculosis
SAMN31030175	SRR21732632	WGS	MDUPHL	SRX17728184	NextSeq 500	PAIRED	RANDOM	GENOMIC	ILLUMINA	SRS15257649	SRP399923	['SRP399923','SRS15257649','AUSMDU00018789','SRX17728184','PRJNA857537','857537','AUSMDU00018789_S96_R1_001.fastq.gz','31030175','SAMN31030175','SRR21732632']	2018	2022-09-27T23:40:00.000Z			AUS	Oceania	Victoria		Homo sapiens	3	human																					621	621537192	268702252	PRJNA857537			99.54	1676139	57	lineage2.2.1	Other	['tbprofiler','diff','tree','input']	tuberculosis: unclassified		Mycobacterium tuberculosis
SAMN09100465	SRR7068871	OTHER	MODMEDMICOXFORD	SRX3999896	Illumina MiSeq	PAIRED		OTHER	ILLUMINA	SRS3282085	SRP076676	['MMMOSAM:83fd04d8-9751-42a7-8704-079f4228e4af','SAMN09100465','SRS3282085','SRR7068871','MMMOSRA:83fd04d8-9751-42a7-8704-079f4228e4af','302362','PRJNA302362','9100465','SRX3999896','SRP076676']	2017	2018-04-26T14:15:00.000Z			GBR	Europe			Homo sapiens	3	human																					414	414431632	276796645	PRJNA302362									tuberculosis: unclassified		Mycobacterium tuberculosis
SAMN05789097	SRR5153335	WGS	BI	SRX2471427	Illumina HiSeq 2500	PAIRED	RANDOM	GENOMIC	ILLUMINA	SRS1903428	SRP075210	['SRS1903428','318002','SAMN05789097','5789097','Mycobacterium tuberculosis G-123','SRX2471427','SRR5153335','PRJNA318002','BI_1330','SRP075210']	2014	2017-01-07T05:19:00.000Z			GEO	Asia	Tbilisi	sputum	Homo sapiens	3	human																					805	805519440	378360869	PRJNA318002			96.17	1323277	28	lineage2.2.1	MDR-TB	['diff','tree','tbprofiler','Nimmo_2024','input']	tuberculosis: human-adapted	L2	Mycobacterium tuberculosis
SAMN18648555	SRR14164472	WGS	STANFORD UNIVERSITY	SRX10532856	NextSeq 550	PAIRED	RANDOM	GENOMIC	ILLUMINA	SRS8656129	SRP289688	['671770','SAMN18648555','ms_673','SRS8656129','T3-DNA-M027148-S54_R1.fastq.gz','PRJNA671770','bp0','SRP289688','18648555','SRR14164472','T3-DNA-M027148-S54','SRX10532856']	2019	2021-04-07T13:33:00.000Z			BRA	South America	Mato Grosso do Sul, Dourados	sputum	Homo sapiens	3	human																					847	847264660	313149007	PRJNA671770			99.74	1788662	61	lineage4.4.1.2	Sensitive	['standford','tree','diff','input','tbprofiler']	tuberculosis: unclassified		Mycobacterium tuberculosis
SAMN41434861	SRR29085196	AMPLICON	UNIVERSITY OF SURREY	SRX24609408	Illumina HiSeq 2500	SINGLE	PCR	GENOMIC	ILLUMINA	SRS21346772	SRP508691	['bp0','SRS21346772','41434861','SRP508691','PRJNA1112803','SRR29085196','SRX24609408','RIF8-2','1112803','SAMN41434861','Pooja-Rif2-2_S18_R1_001.fastq']	1921	2024-05-20T11:58:00.000Z			FRA	Europe	Paris																									2128	2128370486	804064555	PRJNA1112803									tuberculosis: animal-adapted	La1	Mycobacterium bovis	BCG
SAMN08795270	SRR6896554	WGS	SAN RAFFAELE	SRX3846349	Illumina MiSeq	PAIRED	RANDOM	GENOMIC	ILLUMINA	SRS3090656	SRP128089	['bp0','SRX3846349','8795270','TRL0017519_S19.gatk.bam','PRJNA428596','428596','SRR6896554','TRL0017519_WGS','SRS3090656','SAMN08795270','SRP128089','TRL0017519']		2018-03-27T13:27:00.000Z							Homo sapiens	3	human																					434	434620662	254421996	PRJNA428596			99.59	806411	39	lineage2.2.1	Sensitive	['diff','tbprofiler','tree','input']	tuberculosis: unclassified		Mycobacterium tuberculosis
SAMEA104394692	ERR2200118	WGS	FZB	ERX2255106	Illumina MiSeq	PAIRED		GENOMIC	ILLUMINA	ERS2012634	ERP010814	['ena-RUN-FZB-21-11-2017-14:36:27:951-379','ERS2012634','8096829','SAMEA104394692','ERR2200118','ena-EXPERIMENT-FZB-21-11-2017-14:36:27:951-379','ERP010814','ena-STUDY-FZB-22-06-2015-17:16:39:392-292','ERX2255106','PRJEB9680','287903','8587-09']		2017-11-28T16:38:00.000Z			SWZ	Africa										S		S						S	S							494	494640765	316191489	PRJEB9680	CRyPTIC_WHO2021_PMC7612554		99.55	1161049	76	lineage4.1.2.1	Sensitive	['input','Walker_2022','Napier_2020','tree','tbprofiler','diff']	tuberculosis: human-adapted	L4.1.2.1	Mycobacterium tuberculosis
SAMN15703211	SRR12395379	WGS	WADSWORTH CENTER	SRX8893518	MinION	SINGLE	RANDOM	GENOMIC	OXFORD_NANOPORE	SRS7152540	SRP276100	['SRX8893518','bp0','SRP276100','IDR1900053780-01-01.fastq.gz','SRR12395379','IDR1900053780-01-01','A291','650381','PRJNA650381','15703211','SRS7152540','SAMN15703211']	2019	2020-08-05T13:34:00.000Z		40.7481119 N 73.98438414 W	USA	North America	New York	As reported: SPT	Homo sapiens	3	human																					855	855772793	780166958	PRJNA650381									tuberculosis: unclassified		Mycobacterium tuberculosis
SAMN07213105	SRR5681159	WGS	UNIVERSITY OF WISCONSIN-MADISON	SRX2916482	Illumina HiSeq 2500	PAIRED	size fractionation	GENOMIC	ILLUMINA	SRS2282620	SRP109135	['MB68','7213105','SRX2916482','PRJNA390065','390065','SRS2282620','SAMN07213105','68_CAGAGAGG-GTAAGGAG_L001_R2_001.fastq','SRP109135','SRR5681159']	2009	2017-06-14T02:09:00.000Z			CAN	North America	Alberta		Homo sapiens	3	human																					795	795239400	439559209	PRJNA390065								['input','Napier_2020']	tuberculosis: human-adapted	L4.4.1.1	Mycobacterium tuberculosis
SAMN35543977	SRR26056463	WGS	EMORY UNIVERSITY SCHOOL OF MEDICINE	SRX21772686	Illumina NovaSeq 6000	PAIRED		GENOMIC	ILLUMINA	SRS18878200	SRP460313	['SAMN35543977','SRX21786327','SRR26056463','PRJNA977967','SRS18878200','H4884_19','H4884.19.bam','SRR26070626','35543977','977967','H4884.19','SRX21772686','SRP460313']		2023-10-13T15:09:00.000Z			OMN	Asia		sputum	Homo sapiens	3	human																					441	441139332	33489239	PRJNA977967			99.29	1841809	63	lineage1.1.3	HR-TB	['tree','input','diff','tbprofiler']	tuberculosis: unclassified		Mycobacterium tuberculosis
SAMEA7546184	ERR4812679	WGS	UNIVERSIDAD PERUANA CAYETANO HEREDIA	ERX4682669	Illumina NovaSeq 6000	PAIRED	RANDOM	GENOMIC	ILLUMINA	ERS5302839	ERP124939	['experiment.28513','ERX4682669','SAMEA7546184','sample.28513','run.28513','773301','ERP124939','ERR4812679','PRJEB41199','22465572','project.Peru_Wellcome','ERS5302839']		2021-11-10T07:55:00.000Z			PER	South America																										7	7516176	2350466	PRJEB41199			98.66	39240	1	lineage4.1	Sensitive	['standford','CRyPTIC_UPCH','tbprofiler','input']	tuberculosis: unclassified		Mycobacterium tuberculosis
SAMEA6847634	ERR4162021	WGS	FZB	ERX4127350	Illumina MiSeq	PAIRED		GENOMIC	ILLUMINA	ERS4575232	ERP121732	['PRJEB38317','ERS4575232','641614','SAMEA6847634','ERX4127350','ena-STUDY-FZB-14-05-2020-14:18:18:404-493','ERP121732','4723-12','15363659','ERR4162021','ena-EXPERIMENT-FZB-19-05-2020-14:32:43:796-23','ena-RUN-FZB-19-05-2020-14:32:43:796-23']		2020-06-24T21:44:00.000Z			GAB	Africa																										426	426028550	292952486	PRJEB38317			99.41	599771	38	lineage6.2.3	Sensitive	['Coscolla_2021','input','diff','tbprofiler','tree']	tuberculosis: human-adapted	L6.3.3	Mycobacterium africanum
SAMN06473174	SRR5341243	WGS	THE FOUNDATION FOR MEDICAL RESEARCH	SRX2637935	Illumina MiSeq	PAIRED		GENOMIC	ILLUMINA	SRS2045959	SRP101835	['PRJNA376471','376471','SRP101835','SAMN06473174','SRR5341243','OU30_FMR_Batch3_Mtub_v3_stampy_R00000039.bam','6473174','SRX2637935','SRS2045959','OU30-FMR163']	2005	2017-04-03T14:46:00.000Z		19.0760 N 72.8777 E	IND	Asia	Mumbai	sputum	Homo sapiens	3	human																					343	343196122	175398587	PRJNA376471			99.16	1524264	44	lineage2.2.1	Pre-XDR-TB	['input','diff','tbprofiler']	tuberculosis: unclassified		Mycobacterium tuberculosis
SAMN38810327	SRR27198226	RNA-Seq	HARVARD TH CHAN SCHOOL OF PUBLIC HEALTH	SRX22878130	Illumina MiSeq	PAIRED	PCR	SYNTHETIC	ILLUMINA	SRS19850771	SRP477760	['1052011','12718_RLL gran 18 scar_bacterialDNA','SRX22878130','SRR27198226','PRJNA1052011','bp0','SRS19850771','SAMN38810327','DNA-231205FOR-125','SRP477760','12718-S-RLL18scar_S8_L001_R1_001.fastq.gz','38810327']	2019	2023-12-13T10:44:00.000Z			USA	North America	Pittsburg	lung	Macaca fascicularis	3	crab-eating macaque																					47	47487743	31644635	PRJNA1052011									tuberculosis: unclassified		Mycobacterium tuberculosis
SAMN36834986	SRR25515790	WGS	SHANDONG PROVINCIAL HOSPITAL	SRX21246109	Illumina HiSeq 4000	PAIRED	RANDOM	GENOMIC	ILLUMINA	SRS18500389	SRP453313	['SRX21246109','PRJNA1002108','SRS18500389','T2397','SRR25515790','bp0','T2397.IS300_Clean.1.fastq.gz','SAMN36834986','SRP453313','1002108','36834986']	2018	2023-08-04T04:42:00.000Z		36.40 N 117.00 E	CHN	Asia	Shandong	As reported: phlegm	Homo sapiens	3	human																					1148	1148785200	510721530	PRJNA1002108			99.57	1810413	61	lineage2.2.1	Sensitive	['tree','diff','tbprofiler','input']	tuberculosis: human-adapted	L4	Mycobacterium tuberculosis	H37Rv
SAMN03647405	SRR2100232	WGS	UNIVERSITY OF OXFORD	SRX1094926	Illumina HiSeq 2500	PAIRED	RANDOM	GENOMIC	ILLUMINA	SRS991629	SRP061066	['SRX1094926','SRR2100232','PRJNA282721','c3fb7506-7681-4c00-8ffb-7d8fdb15de7a_R00000039_v2.bam','SRS991629','SRP061066','SAMN03647405','C00008772','282721','3647405']		2015-07-23T23:36:00.000Z			GBR	Europe										S		S					S	S								428	428246600	320274810	PRJNA282721	CRyPTIC_WHO2021_PMC7612554		99.37	1899265	41	lineage4.1.1.3.1	Sensitive	['tbprofiler','diff','Walker_2022','Napier_2020','input','Menardo_2018','tree','Menardo_2021']	tuberculosis: human-adapted	L4.1.1.3.1	Mycobacterium tuberculosis
SAMN40475089	SRR28388243	AMPLICON	HARVARD TH CHAN SCHOOL OF PUBLIC HEALTH	SRX23993228	Illumina MiSeq	PAIRED	PCR	GENOMIC	ILLUMINA	SRS20790345	SRP496435	['SAMN40475089','13118_RLL gran 11','1088513','bp0','SRS20790345','40475089','PRJNA1088513','SRX23993228','SRR28388243','13118-S-RLLgr11_S35_L001_R1_001.fastq.gz','SRP496435']		2024-03-21T19:50:00.000Z			USA	North America	PA, Upitt	As reported: Gran	Macaca fascicularis	3	crab-eating macaque																					41	41020934	28336593	PRJNA1088513									tuberculosis: human-adapted	L4	Mycobacterium tuberculosis	Erdman
SAMEA115747431	ERR13288782	WGS	UNIVERSITY OF OXFORD, NUFFIELD DEPARTMENT OF MEDIC	ERX12659208	Illumina NovaSeq 6000	PAIRED	RANDOM PCR	GENOMIC	ILLUMINA	ERS20257315	ERP161058	['21606b6ea843','1124794','ERP161058','b28b5ff0-515d-42d2-bc0f-19e45ec26bb9','SAMEA115747431','41890913','PRJEB76547','ERS20257315','ERR13288782','ERX12659208','webin-reads-21606b6ea843']	2022	2024-08-10T12:00:00.000Z			ZAF	Africa																										804	804914258	261359124	PRJEB76547								CRyPTIC_2024	tuberculosis: unclassified		Mycobacterium tuberculosis
SAMEA919882	ERR025899	WGS	SC	ERX2005862	Illumina Genome Analyzer II	PAIRED	RANDOM	GENOMIC	ILLUMINA	ERS011062	ERP000124	['PRJEB2070','ERX2005862','N0092-sc-2010-06-04-118103','213363','ERR025899','SAMEA919882','SC_RUN_5285_3#9','203813','SC_EXP_5285_3#9','Mtb key strains-sc-2010-03-24','ERP000124','ERS011062']		2012-07-26T00:15:00.000Z																														125	125862240	82197113	PRJEB2070									tuberculosis: unclassified		Mycobacterium tuberculosis
SAMEA3671510	ERR1199047	WGS	UNIVERSITY OF BASEL	ERX1271305	Illumina HiSeq 2500	SINGLE	RANDOM	GENOMIC	ILLUMINA	ERS978659	ERP012852	['ERP012852','ena-RUN-UNIVERSITY OF BASEL-05-01-2016-09:46:14:195-74','ena-STUDY-UNIVERSITY OF BASEL-19-10-2015-17:08:25:268-8','SAMEA3671510','343620','ERX1271305','G00489','5807184','PRJEB11460','ena-EXPERIMENT-UNIVERSITY OF BASEL-05-01-2016-09:46:14:195-74','ERR1199047','ERS978659']		2016-09-29T15:11:00.000Z																														359	359332128	276259509	PRJEB11460								['Menardo_2021','Stucki_2016','Napier_2020']	tuberculosis: human-adapted	L4.6.1	Mycobacterium tuberculosis
SAMEA14449435	ERR9784438	WGS	LATVIAN BIOMEDICAL RESEARCH AND STUDY CENTRE	ERX9331690	Ion Torrent Proton	SINGLE	RANDOM	GENOMIC	ION_TORRENT	ERS12069039	ERP137908	['PRJEB53131','LVE5004','ERP137908','842645','ERX9331690','ERR9784438','webin-reads-LVE5004','SAMEA14449435','28708848','036ffdb0-7b2e-47b1-ae73-c402db0f15fc','ERS12069039']	2014	2022-06-25T08:13:00.000Z			LVA	Europe			Homo sapiens	3	human																					789	789262862	584194464	PRJEB53131									tuberculosis: unclassified		Mycobacterium tuberculosis
SAMN09284414	SRR7240150	WGS	USDA-NVSL-DBL	SRX4146044	Illumina MiSeq	PAIRED	RANDOM PCR	GENOMIC	ILLUMINA	SRS3359664	SRP053287	['SRX4146044','251692','SRR7240150','9284414','PRJNA251692','SRS3359664','17-6636','17-6636_S7_L001_R1_001.fastq.gz','SAMN09284414','SRP053287']		2018-05-31T08:41:00.000Z							Bos taurus	2	domestic cattle																					468	468423611	313647216	PRJNA251692			99.45	974533	52	La1.8.1	Other	['tbprofiler','diff','tree','input']	tuberculosis: animal-adapted	La1	Mycobacterium bovis
SAMEA112803028	ERR11043317	WGS	FZB	ERX10490108	NextSeq 500	PAIRED		GENOMIC	ILLUMINA	ERS14810574	ERP010814	['ERS14810574','33855083','SAMEA112803028','ERR11043317','ena-STUDY-FZB-22-06-2015-17:16:39:392-292','PRJEB9680','1115-08','ERP010814','ena-EXPERIMENT-TAB-21-03-2023-10:23:42:700-77579','ERX10490108','ena-RUN-TAB-21-03-2023-10:23:42:700-77580','287903']		2023-07-20T18:45:00.000Z																														939	939630379	426274249	PRJEB9680								input	tuberculosis: unclassified		Mycobacterium tuberculosis
SAMN36744125	SRR25446748	WGS	INSTITUT PASTEUR DE MADAGASCAR	SRX21179983	MinION	SINGLE	other	GENOMIC	OXFORD_NANOPORE	SRS18440555	SRP278968	['36744125','SAMN36744125','bp0','SRR25446748','SRX21179983','PRJNA659624','659624','SRP278968','22-5539_ONT.fastq.gz','22-5539_ONT','SRS18440555','22-5539']	2022	2023-07-28T11:40:00.000Z		18.9303 S 47.5255 E	MDG	Africa	Antananarivo PBZT	sputum	Eulemur rufus	3	red lemur																					586	586014767	533789896	PRJNA659624									tuberculosis: unclassified		Mycobacterium tuberculosis
SAMN40466189	SRR28351601	WGS	FIND, THE FOUNDATION FOR INNOVATIVE NEW DIAGNOSTICS	SRX23956897	Illumina HiSeq X	PAIRED	RANDOM	GENOMIC	ILLUMINA	SRS20757242	SRP495384	['SRR28351601','SAMN40466189','PRJNA1087582','1087582','SRP495384','SRS20757242','WGS-TB034030230','40466189','SRX23956897','TB034030230_R1.fastq.gz','TB034030230']	2020-02	2024-03-15T05:40:00.000Z			MDA	Europe		sputum	Homo sapiens	3	human																					1380	1380471294	586319666	PRJNA1087582			99.7	1772825	50	lineage4.2.1	MDR-TB	['input','tree','tbprofiler','diff']	tuberculosis: unclassified		Mycobacterium tuberculosis
SAMN34258042	SRR24223733	AMPLICON	GUIZHOU MEDICAL UNIVERSITY	SRX20020187	AB 3130 Genetic Analyzer	SINGLE	PCR	GENOMIC	CAPILLARY	SRS17361736	SRP433506	['957589','bp0','SAMN34258042','PRJNA957589','8.seq','ASZ8','8','SRR24223733','34258042','SRP433506','SRS17361736','SRX20020187']	2019	2023-04-20T07:00:00.000Z						skin	Homo sapiens	3	human																					0	225	77323	PRJNA957589									leprosy		Mycobacterium leprae
SAMEA787717	ERR040127	WGS	SC	ERX017264	Illumina HiSeq 2000	PAIRED	RANDOM	GENOMIC	ILLUMINA	ERS023450	ERP000520	['ERX017264','12726-sc-2011-02-15-1079075','SC_RUN_6280_7#5','PRJEB2424','699418','ERR040127','ERS023450','SC_EXP_6280_7#5','SAMEA787717','Evolution_of_drug_resistance_in_Mycobacterium_tuberculosis-sc-2011-02-15','204196','ERP000520']	2004	2014-09-02T02:34:00.000Z			UGA	Africa	Kampala	sputum	Homo sapiens	3	human					R		R			S		S	R	R							1633	1633050450	1035667350	PRJEB2424	Coll_2018		99.49	1091357	18	lineage4.6.1.2	MDR-TB	['tree','Nimmo_2024','Napier_2020','input','tbprofiler','diff','Stucki_2016','Coll_2018']	tuberculosis: human-adapted	L4.6.1.2	Mycobacterium tuberculosis
SAMEA7544461	ERR4811401	WGS	SAN RAFFAELE SCIENTIFIC INSTITUTE	ERX4680947	NextSeq 500	PAIRED	RANDOM	GENOMIC	ILLUMINA	ERS5301119	ERP124936	['22464297','experiment.13108','773298','ERP124936','ERR4811401','run.13108','SAMEA7544461','project.Wildtype','PRJEB41196','ERX4680947','sample.13108','ERS5301119']		2021-11-10T05:47:00.000Z										S				S	S	S	S	S				S		S	S	S	S	S	S	295	295503935	133226715	PRJEB41196	CRyPTIC_reuse_table		92.51	1782581	53	lineage4.1.2.1	Sensitive	['CRyPTIC_SanRaffaele','CRyPTIC_reuse_table','tree','diff','tbprofiler','input']	tuberculosis: unclassified		Mycobacterium tuberculosis
SAMEA104362147	ERR2184306	WGS	UNIVERSIDAD PERUANA CAYETANO HEREDIA, PERU	ERX2240473	Illumina HiSeq 4000	PAIRED	RANDOM	GENOMIC	ILLUMINA	ERS1987125	ERP104985	['run.594','sample.594','PRJEB23245','ERS1987125','ERP104985','experiment.594','ERR2184306','548708','ERX2240473','SAMEA104362147','12061537','project.Peru-set1-Tandem']		2022-07-24T08:23:00.000Z			PER	South America						R				R	R	R	R	S				R		S	S	S	S	S	R	519	519494700	236645182	PRJEB23245	['CRyPTIC_reuse_table','Walker_2022']		99.55	1644794	58	lineage4.1.1	MDR-TB	['tree','Walker_2022','CRyPTIC_UPCH','tbprofiler','input','CRyPTIC_reuse_table','diff']	tuberculosis: unclassified		Mycobacterium tuberculosis
SAMEA1706692	ERR257919	WGS	SC	ERX232508	Illumina Genome Analyzer II	PAIRED	RANDOM	GENOMIC	ILLUMINA	ERS013446	ERP000111	['Epidemiology of tuberculosis-sc-2010-03-19','SC_EXP_5227_7#6','NLA009501089-sc-2010-07-29-258102','ERX232508','112735','SC_RUN_5227_7#6','ERP000111','PRJEB2057','ERS013446','203786','ERR257919','SAMEA1706692']	1995-04	2013-04-13T12:53:00.000Z			NLD	Europe			Homo sapiens	3	human																					549	549519120	375785436	PRJEB2057								['Napier_2020','input']	tuberculosis: human-adapted	L4.3.4.2	Mycobacterium tuberculosis
SAMN28119741	SRR19128034	WGS	WADSWORTH CENTER	SRX15195693	Illumina MiSeq	PAIRED	RANDOM	GENOMIC	ILLUMINA	SRS12934680	SRP374006	['IDR1200025874-00-00_R1.fastq.gz','SRS12934680','835805','SRX15195693','PRJNA835805','SRP374006','SAMN28119741','28119741','IDR1200025874-00-00','SRR19128034']	2012	2022-05-06T16:08:00.000Z			USA	North America	Kings County	pleural fluid	Homo sapiens	3	human																					561	561632200	330090396	PRJNA835805								input	tuberculosis: unclassified		Mycobacterium tuberculosis
SAMEA7156574	['ERR5864101','ERR5864100','ERR5864099']	WGS		['ERX5509895','ERX5509894','ERX5509896']	Illumina HiSeq 2500	PAIRED		GENOMIC	ILLUMINA	ERS4917037		['ena-EXPERIMENT-Swiss Tropical and Public Health Institute-03-05-2021-19:33:15:119-565','674180','19060868','ena-EXPERIMENT-Swiss Tropical and Public Health Institute-03-05-2021-19:33:15:118-563','ERX5509894','ERX5509896','ERR5864099','ERX5509895','ena-RUN-Swiss Tropical and Public Health Institute-03-05-2021-19:33:15:118-563','ena-STUDY-Swiss Tropical and Public Health Institute-27-07-2020-11:23:30:592-1894','SAMEA7156574','PRJEB39561','ena-RUN-Swiss Tropical and Public Health Institute-03-05-2021-19:33:15:119-565','SRS8942425','G08057','ena-RUN-Swiss Tropical and Public Health Institute-03-05-2021-19:33:15:118-564','ena-EXPERIMENT-Swiss Tropical and Public Health Institute-03-05-2021-19:33:15:118-564','ERP123095','ERR5864101','ERS4917037','ERR5864100']					GEO	Asia																										852	853031544	421914257	PRJEB39561								['input','R-MDR_GEO']	tuberculosis: unclassified		Mycobacterium tuberculosis
SAMN31030642	SRR21732498	WGS	MDUPHL	SRX17728318	NextSeq 500	PAIRED	RANDOM	GENOMIC	ILLUMINA	SRS15257782	SRP399923	['PRJNA857537','31030642','SRS15257782','857537','AUSMDU00030029_S43_R1_001.fastq.gz','AUSMDU00030029','SRR21732498','SAMN31030642','SRP399923','SRX17728318']	2017	2022-09-27T23:40:00.000Z			AUS	Oceania	Victoria		Homo sapiens	3	human																					972	972549015	415114083	PRJNA857537			99.58	1716996	60	lineage2.2.1.1	Sensitive	['tbprofiler','input','tree','diff']	tuberculosis: unclassified		Mycobacterium tuberculosis
SAMN05577117	SRR4034619	WGS	HARVARD MEDICAL SCHOOL	SRX2025918	Illumina HiSeq 2000	PAIRED	RANDOM	GENOMIC	ILLUMINA	SRS1620347	SRP082185	['P37-Lung1-B1','784-L1B1_2.fastq.gz','PRJNA323744','SRP082185','SRR4034619','5577117','SRS1620347','SAMN05577117','SRX2025918','323744']	2013-11	2016-08-16T02:51:00.000Z		29.6483 S 30.3318 E	ZAF	Africa	Kwazulu-Natal	lung	Homo sapiens	3	human																					1066	1066807450	707597472	PRJNA323744								['intrapatient_ZAF','denylist','input','Napier_2020']	tuberculosis: human-adapted	L4.3.3	Mycobacterium tuberculosis
SAMN40031962	SRR28045563	WGS	CHRISTIAN MEDICAL COLLAGE, VELLORE	SRX23696961	Illumina NovaSeq 6000	PAIRED	RANDOM	GENOMIC	ILLUMINA	SRS20526977	SRP226525	['901010821_R1.fastq.gz','575883','SRS20526977','SRX23696961','PRJNA575883','SRP226525','40031962','901010821','SRR28045563','SAMN40031962']	2022	2024-02-22T07:24:00.000Z		21.7679 N 78.8718 E	IND	Asia	Madhya Pradesh - Bhairopur		Homo sapiens	3	human																					1496	1496344466	495502388	PRJNA575883			99.47	1872044	57	lineage2.2.1.1	Pre-XDR-TB	['diff','input','tbprofiler','tree']	tuberculosis: unclassified		Mycobacterium tuberculosis
SAMEA13300234	ERR9125477	WGS	UNIVERSITY OF OXFORD, NUFFIELD DEPARTMENT OF MEDIC	ERX8668738	Illumina MiSeq	PAIRED	RANDOM	GENOMIC	ILLUMINA	ERS10903051	ERP136068	['ERP136068','PRJEB51436','ERR9125477','862828','SAMEA13300234','run.880.1.e9c2f33e058ebdc675bd50212d2e423a','ERS10903051','project.SeqTreat_PHO1','30301302','ERX8668738','sample.880.84aace29','experiment.880.3eae95bc']		2024-08-15T01:35:00.000Z			CAN	North America	Ontario																									572	572266041	341837862	PRJEB51436								CRyPTIC_PublicHealthOntario	tuberculosis: unclassified		Mycobacterium tuberculosis
SAMEA104035989	ERR1952139	WGS	TRINITY COLLEGE DUBLIN	ERX2017735	Illumina MiSeq	PAIRED	RANDOM PCR	GENOMIC	ILLUMINA	ERS1699882	ERP016769	['385279','6889513','ERP016769','ERS1699882','SAMEA104035989','ena-RUN-TRINITY COLLEGE DUBLIN-02-05-2017-11:55:21:377-2','IEXDR1','ena-EXPERIMENT-TRINITY COLLEGE DUBLIN-02-05-2017-11:55:21:377-2','ena-STUDY-TRINITY COLLEGE DUBLIN-06-08-2016-17:42:19:517-43','ERX2017735','PRJEB15076','ERR1952139']	2004				IRL	Europe			Homo sapiens	3	human																					0	0	0	PRJEB15076								R-DR_IRL	tuberculosis: unclassified		Mycobacterium tuberculosis
SAMEA7554048	ERR4820681	WGS	PUBLIC HEALTH ENGLAND	ERX4690523	Illumina MiSeq	PAIRED	RANDOM	GENOMIC	ILLUMINA	ERS5310693	ERP124941	['SAMEA7554048','773303','PRJEB41201','ERP124941','sample.23502','project.PHE-TB','ERS5310693','ERX4690523','experiment.23502','ERR4820681','22473443','run.23502']		2021-11-11T01:53:00.000Z			GBR	Europe										S		S					S	S								360	360752248	219546801	PRJEB41201	Walker_2022		99.52	2060482	67	lineage4.1.2.1	Sensitive	['tbprofiler','Walker_2022','input','diff','CRyPTIC_PHE','tree']	tuberculosis: unclassified		Mycobacterium tuberculosis
SAMEA104718722	ERR2446371	WGS	RIVM - NATIONAL INSTITUTE FOR PUBLIC HEALTH AND TH	ERX2465472	Illumina HiSeq 2500	SINGLE	RANDOM	GENOMIC	ILLUMINA	ERS2320105	ERP107526	['WGSVNTR2016317','ena-STUDY-RIVM - National Institute for Public Health and the Environment-15-03-2018-13:44:58:461-243','SAMEA104718722','PRJEB25592','ERP107526','ERS2320105','ena-RUN-RIVM - National Institute for Public Health and the Environment-26-03-2018-16:05:17:752-317','ERR2446371','8820654','448124','ena-EXPERIMENT-RIVM - National Institute for Public Health and the Environment-26-03-2018-16:05:17:752-317','ERX2465472']	2016	2019-06-11T17:58:00.000Z			NLD	Europe			Homo sapiens	3	human																					823	823408545	207257120	PRJEB25592								['WGS_2016_NLD','Napier_2020']	tuberculosis: human-adapted	L3	Mycobacterium tuberculosis
SAMN10966037	SRR8600314	WGS	UNIVERSITY COLLEGE DUBLIN	SRX5400011	Illumina MiSeq	PAIRED	RANDOM	GENOMIC	ILLUMINA	SRS4386833	SRP186442	['WB213','PRJNA523164','SAMN10966037','SRX5400011','SRS4386833','10966037','523164','SRP186442','WB213_S15_L001_R1_001.fastq.gz','SRR8600314']	2010	2019-02-21T04:11:00.000Z			GBR	Europe	England, Woodchester Park		Meles meles	1	badger																					321	321632199	214211517	PRJNA523164								input	tuberculosis: animal-adapted	La1	Mycobacterium bovis
SAMN43482294	SRR30527360	WGS	TXDSHS	SRX25951024	NextSeq 2000	PAIRED	RANDOM	GENOMIC	ILLUMINA	SRS22534776	SRP491750	['SRR30527360','TX-DSHS-MTB-2400512-TX-VH00729-240823B_S74_R1_001.fastq.gz','SRS22534776','TX-DSHS-MTB-2400512','43482294','1080563','SAMN43482294','SRX25951024','bp0','SRP491750','PRJNA1080563']	2024	2024-09-03T14:09:00.000Z			USA	North America	VA	sputum	Homo sapiens	3	human																					551	551964506	205028186	PRJNA1080563									tuberculosis: unclassified		Mycobacterium tuberculosis
SAMN21856892	SRR16089410	WGS	WADSWORTH CENTER - NYS DOH	SRX12375774	Illumina MiSeq	PAIRED	RANDOM	GENOMIC	ILLUMINA	SRS10346678	SRP338930	['SRS10346678','IDR1100020842','766641','SRX12375774','PRJNA766641','21856892','SRP338930','IDR1100020842-01-01_S2_L001_R1_001.fastq.gz','SAMN21856892','SRR16089410']	2011	2021-09-27T15:43:00.000Z			USA	North America	New York state		Homo sapiens	3	human					S		S						S	S							522	522491024	316561162	PRJNA766641	CRyPTIC_WHO2021_PMC7612554		99.69	1477859	84	La3	Sensitive	['tree','input','Walker_2022','tbprofiler','diff']	tuberculosis: unclassified		Mycobacterium tuberculosis
SAMEA2533473	ERR550794	WGS	FZB	ERX509863	Illumina HiSeq 2500	PAIRED		GENOMIC	ILLUMINA	ERS456875	ERP005779	['ena-STUDY-FZB-08-05-2014-02:23:48:240-40','5104-09','5104-09_lib842_hpi_2013-06-25_151bp','325612','SAMEA2533473','PRJEB6273','ERS456875','ERX509863','5242726','ERR550794','ERP005779']		2016-06-15T23:53:00.000Z			SWZ	Africa						S				S		R					S	S	S				S			258	258968020	145065347	PRJEB6273	CRyPTIC_WHO2021_PMC7612554		99.61	1380456	47	lineage4.3.2.1	HR-TB	['Napier_2020','tree','input','Walker_2022','tbprofiler','diff']	tuberculosis: human-adapted	L4.3.2.1	Mycobacterium tuberculosis
SAMN13208007	SRR10397105	WGS	NIH / NIAID	SRX7097522	Illumina MiSeq	PAIRED	RANDOM	GENOMIC	ILLUMINA	SRS5609892	SRP228479	['bp0','SRR10397105','13208007','PRJNA587747','SAMN13208007','TB-CPath-Shubladze-IS-1032-324_S165_R1_001.fastq.gz','SRP228479','3677','SRX7097522','SRS5609892','587747']	2017	2019-11-05T17:40:00.000Z		41.7151 N 44.8271 E	GEO	Asia	Tbilisi	sputum	Homo sapiens	3	human																					252	252953086	114792504	PRJNA587747								input	tuberculosis: unclassified		Mycobacterium tuberculosis
SAMN40030733	SRR28044388	WGS	CHRISTIAN MEDICAL COLLAGE, VELLORE	SRX23695970	Illumina NovaSeq 6000	PAIRED	RANDOM	GENOMIC	ILLUMINA	SRS20526204	SRP226525	['SRP226525','2401021710_R1.fastq.gz','40030733','SRX23695970','PRJNA575883','SRR28044388','2401021710','575883','SRS20526204','SAMN40030733']	2022	2024-02-22T06:56:00.000Z		21.7679 N 78.8718 E	IND	Asia	Madhya Pradesh - Bhairopur	pulmonary	Homo sapiens	3	human																					1210	1210696860	403105083	PRJNA575883			99.45	1810745	57	lineage3.1	Sensitive	['input','tree','diff','tbprofiler']	tuberculosis: unclassified		Mycobacterium tuberculosis
SAMEA2710900	ERR718403	WGS	SC	ERX662325	Illumina HiSeq 2000	PAIRED	RANDOM	GENOMIC	ILLUMINA	ERS531857	ERP006738	['ERX662325','25217-sc-2107494','ERR718403','The_interaction_between_the_host_and_pathogen_genetics_in_susceptibility_to_pulmonary_tuberculosis-sc-3274','272028','PRJEB7056','3310295','SC_EXP_14448_7#26','ERS531857','SAMEA2710900','ERP006738','SC_RUN_14448_7#26']		2015-02-10T20:56:00.000Z			THA	Asia																										431	431651600	207796730	PRJEB7056			99.51	1632519	37	lineage2.2.1	Sensitive	['tbprofiler','tree','Menardo_2021','input','Napier_2020','diff']	tuberculosis: human-adapted	L2.2.1	Mycobacterium tuberculosis
SAMEA1119049	ERR2513868	WGS	PHE	ERX2533078	Illumina MiSeq	PAIRED	RANDOM	GENOMIC	ILLUMINA	ERS2398458	ERP107961	['ERP107961','experiment.5741','run.5741','493034','ERX2533078','SAMEA1119049','10122995','ERR2513868','sample.5741','project.First_10k_genomes_study_set_4','ERS2398458','PRJEB25991']		2021-10-23T16:10:00.000Z			GBR	Europe	England									S		S					S	S								445	445360017	286911338	PRJEB25991	Walker_2022		98.73	1526086	48	lineage3	Sensitive	['input','diff','CRyPTIC_PHE','tbprofiler','tree','Walker_2022','Napier_2020']	tuberculosis: human-adapted	L3	Mycobacterium tuberculosis
SAMEA114757795	ERR12328562	WGS	LONDON SCHOOL OF HYGIENE AND TROPICAL MEDICINE	ERX11705366	MinION	SINGLE	RANDOM	GENOMIC	OXFORD_NANOPORE	ERS17177483	ERP155552	['SAMEA114757795','b6704380-4344-4619-8e09-b35d68410a6c','ERX11705366','1084433','40326958','ERR12328562','ena-EXPERIMENT-TAB-29-11-2023-14:25:17:987-21728','PRJEB70626','S28_ONT','ERP155552','ERS17177483','ena-RUN-TAB-29-11-2023-14:25:17:988-21729']		2024-03-09T03:55:00.000Z			THA	Asia		sputum	Homo sapiens	3	human																					125	125171230	113094947	PRJEB70626									tuberculosis: unclassified		Mycobacterium tuberculosis
SAMN30556179	SRR21291128	WGS	SCHOOL OF PUBLIC HEALTH, FUDAN UNIVERSITY	SRX17300430	Illumina HiSeq 2500	PAIRED	RANDOM	GENOMIC	ILLUMINA	SRS14862169	SRP394436	['SRR21291128','E122_R1.fastq.gz','30556179','bp0','SRS14862169','SRP394436','874331','E122','PRJNA874331','SRX17300430','SAMN30556179']	2008	2022-09-02T03:29:00.000Z			CHN	Asia	Eastern China		Homo sapiens	3	human																					1437	1437431100	556812731	PRJNA874331			99.49	1873858	64	lineage2.2.1	Sensitive	['tbprofiler','tree','input','diff']	tuberculosis: unclassified		Mycobacterium tuberculosis
SAMEA9977320	ERR6866622	WGS	IMPERIAL COLLEGE LONDON	ERX6490050	Illumina HiSeq 2000	PAIRED	RANDOM	GENOMIC	ILLUMINA	ERS7655598	ERP123401	['ERP123401','666870','LI2138509_raw_wgs_R1R2','ERX6490050','ERS7655598','22012120','LI2138509','PRJEB39837','SAMEA9977320','ena-STUDY-IMPERIAL COLLEGE LONDON-12-08-2020-14:44:57:582-2394','LI2138509_raw_wgs','ERR6866622']	2009	2021-10-15T13:58:00.000Z			PER	South America	Lima		Homo sapiens	3	human																					431	431357472	185638468	PRJEB39837			99.65	1591576	55	lineage4.1.2.1	Sensitive	['standford','tree','input','diff','tbprofiler']	tuberculosis: unclassified		Mycobacterium tuberculosis
SAMEA112799688	ERR11049548	WGS	FZB	ERX10496338	NextSeq 500	PAIRED		GENOMIC	ILLUMINA	ERS14807234	ERP010814	['ERR11049548','33851744','ERP010814','ena-STUDY-FZB-22-06-2015-17:16:39:392-292','SAMEA112799688','ena-RUN-TAB-21-03-2023-10:57:59:579-105356','PRJEB9680','287903','ERS14807234','ena-EXPERIMENT-TAB-21-03-2023-10:57:59:578-105355','20005433','ERX10496338']		2023-07-20T21:56:00.000Z																														834	834287486	384448196	PRJEB9680			99.72	1612857	52	lineage4.8	Sensitive	['diff','input','tree','tbprofiler']	tuberculosis: unclassified		Mycobacterium tuberculosis
SAMEA1903096	['ERR279565','ERR495096']	WGS		['ERX460512','ERX252898']	Illumina HiSeq 2000	PAIRED	RANDOM	GENOMIC	ILLUMINA	ERS199966		['ERP002179','SC_RUN_12162_4#3','SC_EXP_9471_6#3','ERX460512','ERX252898','SC_EXP_12162_4#3','IDM099-sc-2012-12-19T14:16:34Z-1524460','205725','ERR495096','Effect_of_HIV_co_infection_on_the_population_genomics_of_Mycobacterium_tuberculosis_in_Sub_Saharan_Africa-sc-2013-01-29T14:57:52Z-2469','PRJEB1366','2181105','SAMEA1903096','ERS199966','SC_RUN_9471_6#3','ERR279565']																																730	731100200	327127526	PRJEB1366			99.47	4444667	102	lineage4.1.2	Sensitive	['input','tree','diff','tbprofiler']	tuberculosis: unclassified		Mycobacterium tuberculosis
SAMN28052635	SRR19048560	WGS	NATIONAL INSTITUTE OF INFECTIOUS DISEASES "L. SPALLANZANI"	SRX15120167	Ion Torrent S5	SINGLE	RANDOM	GENOMIC	ION_TORRENT	SRS12864304	SRP373287	['SRS12864304','28052635','SRX15120167','SRP373287','PRJNA834606','SP822.fastq','SAMN28052635','SRR19048560','SP822','bp0','834606']	2018	2022-05-03T04:32:00.000Z		41.86 N 12.45 E	ITA	Europe	Rome	sputum	Homo sapiens	3	human																					162	162208807	124396970	PRJNA834606									tuberculosis: unclassified		Mycobacterium tuberculosis
SAMN36850001	SRR25534171	WGS	SHANDONG PROVINCIAL HOSPITAL	SRX21263497	Illumina HiSeq 4000	PAIRED	RANDOM	GENOMIC	ILLUMINA	SRS18516574	SRP453313	['bp0','SRR25534171','SRP453313','PRJNA1002108','SRS18516574','T958','SRX21263497','36850001','SAMN36850001','1002108','T958.IS300_Clean.1.fastq.gz']	2017	2023-08-05T20:42:00.000Z		36.40 N 117.00 E	CHN	Asia	Shandong	As reported: phlegm	Homo sapiens	3	human																					1143	1143921000	475749666	PRJNA1002108			99.52	1847385	63	lineage2.2.1	Sensitive	['tree','diff','input','tbprofiler']	tuberculosis: human-adapted	L4	Mycobacterium tuberculosis	H37Rv
SAMN41468317	SRR29093358	WGS	FIND, THE FOUNDATION FOR INNOVATIVE NEW DIAGNOSTICS	SRX24617198	Illumina HiSeq 2000	PAIRED	RANDOM	GENOMIC	ILLUMINA	SRS21354364	SRP507535	['41468317','883E88_37693CFC7480_23','883E88_37693CFC7480','PRJNA1109295','SRX24617198','SRR29093358','SAMN41468317','1109295','TB-IS-1027-23_S117_R1_001.fastq.gz','SRS21354364','SRP507535']	2016	2024-05-21T06:01:00.000Z			KOR	Asia			Homo sapiens	3	human																					320	320607428	140884988	PRJNA1109295								WHO_mutations_2023	tuberculosis: unclassified		Mycobacterium tuberculosis
SAMN19113375	SRR14520114	WGS	MDUPHL	SRX10865458	NextSeq 500	PAIRED	RANDOM	GENOMIC	ILLUMINA	SRS8960798	SRP319622	['NB551233_HVKHGBGXB_AUSMDU00030679','SRP319622','bp0','SRR14520114','SRS8960798','AUSMDU00030679_R1.fq.gz','PRJNA729189','AUSMDU00030679','SAMN19113375','SRX10865458','19113375','729189']	2012	2021-05-15T03:56:00.000Z			AUS	Oceania	Northern Territory		Homo sapiens	3	human																					834	834589287	345918711	PRJNA729189			99.65	1724863	59	lineage2.1	Sensitive	['diff','tbprofiler','input','tree']	tuberculosis: unclassified		Mycobacterium tuberculosis
SAMEA5569793	ERR3287600	WGS	UNIVERSIDAD PERUANA CAYETANO HEREDIA, PERU	ERX3314109	Illumina HiSeq 4000	PAIRED	RANDOM	GENOMIC	ILLUMINA	ERS3371815	ERP114885	['ERX3314109','ERR3287600','ERP114885','run.11626','experiment.11626','PRJEB32234','sample.11626','542465','11622078','ERS3371815','SAMEA5569793','project.Gates_clinical_isolates_Peru']		2021-11-03T09:38:00.000Z			PER	South America						S				S	R	R	S	S				R		S	S	S	S	S	R	523	523573200	219429233	PRJEB32234	['CRyPTIC_reuse_table','Walker_2022']		99.7	1742142	60	lineage4.8	MDR-TB	['CRyPTIC_reuse_table','CRyPTIC_UPCH','Walker_2022','tree','tbprofiler','diff','input']	tuberculosis: unclassified		Mycobacterium tuberculosis
SAMN43783802	SRR30679996	WGS	QMRL	SRX26098196	Illumina MiniSeq	PAIRED	RANDOM	GENOMIC	ILLUMINA	SRS22664143	SRP532987	['SRS22664143','bp0','SRR30679996','1161723','43783802','SAMN43783802','SRX26098196','PRJNA1161723','SRP532987','15MT17386_R1.fastq.gz','15MT17386']		2024-09-16T19:35:00.000Z			AUS	Oceania			Homo sapiens	3	human																					301	301873697	127204723	PRJNA1161723									tuberculosis: unclassified		Mycobacterium tuberculosis
SAMEA113556533	ERR11489002	WGS	FZB	ERX10895178	NextSeq 2000	PAIRED		GENOMIC	ILLUMINA	ERS15552656	ERP147779	['ena-RUN-TAB-27-05-2023-22:16:03:920-28426','ERX10895178','989949','ERP147779','ena-EXPERIMENT-TAB-27-05-2023-22:16:03:920-28425','ERR11489002','SAMEA113556533','SMN-908','PRJEB62665','36323549','86810e0e-614f-4ad6-9cd7-0bc407fc82e6','ERS15552656']		2023-10-05T03:54:00.000Z			MOZ	Africa	Maputo																									352	352353662	131950515	PRJEB62665			99.52	1594342	51	lineage4.3.2	MDR-TB	['tree','input','tbprofiler','R-RR_MOZ','diff']	tuberculosis: unclassified		Mycobacterium tuberculosis
SAMEA104447241	ERR2228797	WGS	STATENS SERUM INSTITUT	ERX2282136	NextSeq 500	PAIRED	RANDOM	GENOMIC	ILLUMINA	ERS2065183	ERP022352	['ERP022352','ena-EXPERIMENT-STATENS SERUM INSTITUT-21-12-2017-12:46:39:816-10','ERR2228797','DKC2-0008','PRJEB20214','ERX2282136','ena-STUDY-STATENS SERUM INSTITUT-03-04-2017-09:47:03:433-394','SAMEA104447241','ERS2065183','8234848','ena-RUN-STATENS SERUM INSTITUT-21-12-2017-12:46:39:816-10','388615']	2006	2017-12-22T14:26:00.000Z			DNK	Europe		sputum	Homo sapiens	3	human																					439	439542875	246435517	PRJEB20214			98.72	439644	13	lineage4.8	HR-TB	['Napier_2020','input','outbreak_1112-15_DNK','tbprofiler']	tuberculosis: human-adapted	L4.8	Mycobacterium tuberculosis
SAMEA9976871	ERR6866174	WGS	IMPERIAL COLLEGE LONDON	ERX6489602	Illumina HiSeq 2000	PAIRED	RANDOM	GENOMIC	ILLUMINA	ERS7655150	ERP123401	['LI2020409','ERP123401','ERS7655150','ERX6489602','666870','PRJEB39837','LI2020409_raw_wgs_R1R2','LI2020409_raw_wgs','SAMEA9976871','22011672','ERR6866174','ena-STUDY-IMPERIAL COLLEGE LONDON-12-08-2020-14:44:57:582-2394']	2009	2021-10-15T13:51:00.000Z			PER	South America	Lima		Homo sapiens	3	human																					246	246585114	110509867	PRJEB39837			99.51	1256693	43	lineage4.1.2.1;lineage4.1.1	Sensitive	['diff','input','standford','tbprofiler']	tuberculosis: unclassified		Mycobacterium tuberculosis
SAMN17119576	SRR13395989	WGS	CORNELL UNIVERSITY	SRX9814875	Illumina HiSeq 2500	PAIRED	RANDOM	GENOMIC	ILLUMINA	SRS7998624	SRP301093	['MAP162','SRP301093','PRJNA686527','17119576','6317_2708_28820_HCGGHBCXX','686527','SRS7998624','SRX9814875','SRR13395989','bp0','6317_2708_28820_HCGGHBCXX_MAP162_GTAGAGGA_CTCTCTAT_R1.fastq.gz','SAMN17119576']	2006	2021-01-09T22:55:00.000Z			USA	North America	Petersburgh, NY (Evergreen Farm)		Bos taurus	2	domestic cattle																					450	450177806	194392142	PRJNA686527									NTM: avium complex		Mycobacterium avium subsp. paratuberculosis
SAMN41454008	['SRR29081060','SRR29080982']	WGS		['SRX24605266','SRX24605334']	['MinION','Illumina MiSeq']	['PAIRED','SINGLE']	RANDOM	GENOMIC	['ILLUMINA','OXFORD_NANOPORE']	SRS21343010		['PRJNA1113402','SAMN41454008','SRR29080982','SRX24605266','1113402','bp0','SRR29081060','TH-20-8063','SRS21343010','SRP508604','TH-20-8063.fastq.gz','41454008','TH-20-8063_1.fastq.gz','SRX24605334']				14.4460 N 121.0460 E	PHL	Asia		sputum	Homo sapiens	3	human																					691	692329570	573206692	PRJNA1113402									tuberculosis: unclassified		Mycobacterium tuberculosis
SAMN41421249	SRR29056111	WGS	FIND, THE FOUNDATION FOR INNOVATIVE NEW DIAGNOSTICS	SRX24580903	Illumina HiSeq 2000	PAIRED	RANDOM	GENOMIC	ILLUMINA	SRS21320818	SRP507535	['6B1800_BBA0F2C9E4EE_IDR1600046603','SRX24580903','SAMN41421249','6B1800_BBA0F2C9E4EE','41421249','1109295','SRS21320818','SRP507535','PRJNA1109295','SRR29056111','IDR1600046603_R1.fastq.gz']		2024-05-16T12:01:00.000Z			USA	North America			Homo sapiens	3	human																					744	744666352	486937543	PRJNA1109295								WHO_mutations_2023	tuberculosis: unclassified		Mycobacterium tuberculosis
SAMEA7156736	['ERR5864416','ERR5864415']	WGS		['ERX5510211','ERX5510210']	Illumina HiSeq 2500	PAIRED		GENOMIC	ILLUMINA	ERS4917199		['19060443','ERS4917199','ena-EXPERIMENT-Swiss Tropical and Public Health Institute-03-05-2021-19:33:15:130-880','674180','ena-EXPERIMENT-Swiss Tropical and Public Health Institute-03-05-2021-19:33:15:130-879','ena-STUDY-Swiss Tropical and Public Health Institute-27-07-2020-11:23:30:592-1894','ERX5510210','ena-RUN-Swiss Tropical and Public Health Institute-03-05-2021-19:33:15:130-880','ERP123095','ena-RUN-Swiss Tropical and Public Health Institute-03-05-2021-19:33:15:130-879','PRJEB39561','SAMEA7156736','SRS8942588','G26297','ERR5864415','ERR5864416','ERX5510211']					GEO	Asia																										815	816190674	339601449	PRJEB39561								['R-MDR_GEO','input']	tuberculosis: unclassified		Mycobacterium tuberculosis
SAMEA13300568	ERR9125811	WGS	UNIVERSITY OF OXFORD, NUFFIELD DEPARTMENT OF MEDIC	ERX8669077	Illumina MiSeq	PAIRED	RANDOM	GENOMIC	ILLUMINA	ERS10903385	ERP136068	['run.1214.1.44a6abe3ee990d9b67d5dccd68703ae7','ERP136068','862828','project.SeqTreat_PHO1','ERS10903385','PRJEB51436','30301636','experiment.1214.29628e66','SAMEA13300568','sample.1214.f95686a7','ERR9125811','ERX8669077']		2024-08-21T10:37:00.000Z			CAN	North America	Ontario																									498	498764598	351553153	PRJEB51436								CRyPTIC_PublicHealthOntario	tuberculosis: unclassified		Mycobacterium tuberculosis
SAMEA2710719	ERR718226	WGS	SC	ERX662148	Illumina HiSeq 2000	PAIRED	RANDOM	GENOMIC	ILLUMINA	ERS531676	ERP006738	['PRJEB7056','ERS531676','8408-sc-2107310','SC_EXP_14448_5#35','3310118','ERR718226','272028','SAMEA2710719','ERP006738','ERX662148','SC_RUN_14448_5#35','The_interaction_between_the_host_and_pathogen_genetics_in_susceptibility_to_pulmonary_tuberculosis-sc-3274']		2016-01-15T04:40:00.000Z			THA	Asia																										407	407692000	197060988	PRJEB7056			99.51	1618973	37	lineage2.2.1	Sensitive	['Napier_2020','tbprofiler','tree','input','diff','Menardo_2021']	tuberculosis: human-adapted	L2.2.1	Mycobacterium tuberculosis
SAMEA11207038	ERR7801612	WGS	UNIVERSITY OF BASEL, SWITZERLAND	ERX7369300	Illumina HiSeq 2500	SINGLE		GENOMIC	ILLUMINA	ERS8856538	ERP134075	['ERX7369300','24685223','ena-EXPERIMENT-TAB-21-12-2021-17:16:01:093-9305','PRJEB49562','ena-RUN-TAB-21-12-2021-17:16:01:093-9306','9bc3fa2b-c877-4dc7-b821-d8f2b9e08e1b','ERR7801612','SAMEA11207038','ERP134075','794708','G36146','ERS8856538']	2016	2022-07-28T01:07:00.000Z			TZA	Africa			Homo sapiens	3	human																					347	347339250	167205390	PRJEB49562								input	tuberculosis: unclassified		Mycobacterium tuberculosis
SAMEA114303749	ERR11893507	WGS	AGRIFOOD AND BIOSCIENCES INSTITUTE	ERX11277903	Illumina MiSeq	PAIRED	PCR	GENOMIC	ILLUMINA	ERS16292951	ERP150539	['PRJEB65421','BTB_GLA_962','37159302','4c145ca5-9bec-4f13-b565-d365784e5168','ERR11893507','ERP150539','ena-RUN-TAB-25-08-2023-17:17:38:058-7272','ERX11277903','ERS16292951','SAMEA114303749','ena-EXPERIMENT-TAB-25-08-2023-17:17:38:057-7271','1009581']	2016	2023-09-01T14:26:00.000Z			GBR	Europe			Bos taurus	3	domestic cattle																					338	338466962	190591271	PRJEB65421			99.42	1327250	67	La1.8.1	Other	['tree','tbprofiler','diff','input']	tuberculosis: animal-adapted	La1	Mycobacterium bovis
SAMEA7545379	ERR4811876	WGS	UNIVERSIDAD PERUANA CAYETANO HEREDIA	ERX4681866	Illumina HiSeq 4000	PAIRED	RANDOM	GENOMIC	ILLUMINA	ERS5302036	ERP124939	['sample.25112','22464769','773301','experiment.25112','project.Peru_Wellcome','ERX4681866','ERP124939','ERS5302036','SAMEA7545379','PRJEB41199','ERR4811876','run.25112']	2018	2021-11-10T06:56:00.000Z			PER	South America						S	S			R	S	S	S	R			S	R	R	S	S	S	R	S	R	465	465579300	215143411	PRJEB41199	['CRyPTIC_reuse_table','Walker_2022']		99.72	1633139	56	lineage4.4.1.1	Pre-XDR-TB	['input','tree','diff','standford','tbprofiler','CRyPTIC_reuse_table','Walker_2022','CRyPTIC_UPCH']	tuberculosis: unclassified		Mycobacterium tuberculosis
SAMEA115737952	ERR13260206	WGS	UNIVERSITY OF OXFORD, NUFFIELD DEPARTMENT OF MEDIC	ERX12630619	Illumina NovaSeq 6000	PAIRED	RANDOM PCR	GENOMIC	ILLUMINA	ERS20247596	ERP161058	['6e9adc70893f','ERX12630619','ERS20247596','PRJEB76547','ERP161058','b28b5ff0-515d-42d2-bc0f-19e45ec26bb9','ERR13260206','webin-reads-6e9adc70893f','1124794','41857063','SAMEA115737952']	2021	2024-08-16T11:32:00.000Z			PER	South America																										753	753202194	245491440	PRJEB76547								CRyPTIC_2024	tuberculosis: unclassified		Mycobacterium tuberculosis
SAMEA4744341	ERR2653135	WGS	NORWEGIAN INSTITUTE OF PUBLIC HEALTH	ERX2669589	Illumina MiSeq	PAIRED	RANDOM	GENOMIC	ILLUMINA	ERS2564452	ERP109440	['ena-STUDY-NORWEGIAN INSTITUTE OF PUBLIC HEALTH-19-06-2018-13:52:22:783-854','ERR2653135','ena-RUN-NORWEGIAN INSTITUTE OF PUBLIC HEALTH-19-06-2018-13:51:32:583-222','ena-EXPERIMENT-NORWEGIAN INSTITUTE OF PUBLIC HEALTH-19-06-2018-13:51:32:583-222','ERS2564452','476915','PRJEB27366','9578872','ERP109440','BRZ-222','SAMEA4744341','ERX2669589']	2009	2018-07-12T09:37:00.000Z			BRA	South America			Homo sapiens	3	human																					1780	1780619180	778408719	PRJEB27366			99.79	1654442	57	lineage4.3.4.2	MDR-TB	['input','tbprofiler','diff','Nimmo_2024','standford','tree']	tuberculosis: human-adapted	L4	Mycobacterium tuberculosis
SAMEA104172514	ERR2041788	WGS	FZB	ERX2100845	Illumina HiSeq 2500	PAIRED		GENOMIC	ILLUMINA	ERS1831532	ERP024102	['ERX2100845','7662390','ena-EXPERIMENT-FZB-24-07-2017-13:38:42:417-107','407747','ena-RUN-FZB-24-07-2017-13:38:42:417-107','PRJEB21809','7406-11','ERR2041788','SAMEA104172514','ERP024102','ena-STUDY-FZB-18-07-2017-09:57:51:680-119','ERS1831532']		2017-09-18T10:29:00.000Z			SRB	Europe							S			S		R					R	R	S							426	426552900	238242935	PRJEB21809	CRyPTIC_WHO2021_PMC7612554		99.24	1548193	53	lineage4.1.2.1	RR-TB	['tbprofiler','R-MDR_SRB','tree','Menardo_2021','diff','Napier_2020','Walker_2022','input']	tuberculosis: human-adapted	L4.1.2.1	Mycobacterium tuberculosis
SAMN41455373	SRR29094373	WGS	ANLIS DR CARLOS G MALBRAN	SRX24618542	Illumina NovaSeq 6000	PAIRED	RANDOM	GENOMIC	ILLUMINA	SRS21355703	SRP508890	['SRR29094373','SRX24618542','bp0','SRP508890','PRJNA1113524','41455373','SRS21355703','MB34988','SAMN41455373','1113524','MB34988_1.fastq.gz']	2022	2024-05-21T06:51:00.000Z			ARG	South America		As reported: anal fistula	Homo sapiens	3	human																					709	709406891	242921707	PRJNA1113524								standford	tuberculosis: unclassified		Mycobacterium tuberculosis
SAMN30962594	SRR21675845	WGS	WADSWORTH CENTER	SRX17674189	Illumina MiSeq	PAIRED	RANDOM	GENOMIC	ILLUMINA	SRS15206087	SRP338930	['30962594','IDR1700037253','SRS15206087','766641','SAMN30962594','PRJNA766641','IDR1700037253-01-01_S13_L001_R1_001.fastq.gz','SRR21675845','SRP338930','SRX17674189']	2017	2022-09-22T11:37:00.000Z			USA	North America	New York state		Homo sapiens	3	human																					686	686701181	464294694	PRJNA766641								input	tuberculosis: unclassified		Mycobacterium tuberculosis
SAMN03647714	SRR2100541	WGS	UNIVERSITY OF OXFORD	SRX1095235	Illumina HiSeq 2500	PAIRED	RANDOM	GENOMIC	ILLUMINA	SRS990270	SRP061066	['SRX1095235','SRR2100541','016dd56a-ad5b-435d-8821-43da2c853f33_R00000039_v2.bam','SRP061066','SAMN03647714','3647714','282721','SRS990270','PRJNA282721','C00012950']		2015-07-14T13:32:00.000Z			GBR	Europe										S		S					S	S								366	366337800	237145474	PRJNA282721	CRyPTIC_WHO2021_PMC7612554		99.48	1898403	43	lineage2.2.1	Other	['Walker_2022','tree','input','Napier_2020','Menardo_2021','diff','tbprofiler','Menardo_2018']	tuberculosis: human-adapted	L2.2.1	Mycobacterium tuberculosis
SAMN09090370	SRR7131014	WGS	SAN RAFFAELE	SRX4052247	Illumina MiniSeq	PAIRED	RANDOM	GENOMIC	ILLUMINA	SRS3269282	SRP135980	['SRX4052247','PRJNA438921','438921','IT456_R1.fastq.gz','IT456','IT456_WGS','SAMN09090370','SRS3269282','SRR7131014','9090370','SRP135980','bp0']		2018-05-08T09:32:00.000Z			ITA	Europe			Homo sapiens	3	human																					286	286951307	108413810	PRJNA438921			99.33	1793469	61	lineage4.1.2.1	Sensitive	['diff','tbprofiler','tree','input']	tuberculosis: unclassified		Mycobacterium tuberculosis
SAMN11053714	SRR8692775	WGS	FUDAN UNIVERSITY	SRX5488745	Illumina HiSeq 2500	PAIRED	size fractionation	GENOMIC	ILLUMINA	SRS4461165	SRP187797	['SRX5488745','pirui_108','121_R1.fastq.gz','PRJNA525564','SAMN11053714','SRS4461165','SRP187797','525564','11053714','SRR8692775','121']	2017	2019-03-06T22:55:00.000Z		30.47 N 121.20 E	CHN	Asia	Shanghai		Homo sapiens	3	human																					769	769365300	339801808	PRJNA525564			99.3	1539380	51	lineage4.9	Other	['diff','tbprofiler','input','Menardo_2021']	tuberculosis: human-adapted	L4	Mycobacterium tuberculosis	H37Rv
SAMN31047262	SRR21745945	AMPLICON	TAIWAN CENTERS FOR DISEASE CONTROL	SRX17741567	Ion Torrent S5	SINGLE	PCR	GENOMIC	ION_TORRENT	SRS15270437	SRP400129	['SRX17741567','884755','S040','SRP400129','IonXpress_068.210300182.fastq','SAMN31047262','tNGS-TWCDC040','SRR21745945','PRJNA884755','31047262','SRS15270437']	2021	2022-09-28T19:38:00.000Z		25.02 N 121.35 E	TWN	Asia		lung	Homo sapiens	3	human																					60	60960803	42082315	PRJNA884755									tuberculosis: unclassified		Mycobacterium tuberculosis
SAMEA7526420	ERR4797867	WGS	FOUNDATION FOR MEDICAL RESEARCH INDIA	ERX4667285	NextSeq 500	PAIRED	RANDOM	GENOMIC	ILLUMINA	ERS5282893	ERP124850	['run.12859','sample.12859','experiment.12859','ERX4667285','ERP124850','ERS5282893','773292','PRJEB41116','22459983','SAMEA7526420','ERR4797867','project.Mumbai']		2021-11-09T23:02:00.000Z			IND	Asia	Mumbai					S	S				S		S	S							S		S	S		476	476480700	194820402	PRJEB41116	Walker_2022		99.27	1786318	58	lineage1.1.2	Sensitive	['diff','tbprofiler','CRyPTIC_IND','input','tree','Walker_2022']	tuberculosis: unclassified		Mycobacterium tuberculosis
SAMEA3273051	ERR2515917	WGS	CTB/NICD	ERX2535125	Illumina MiSeq	PAIRED	RANDOM	GENOMIC	ILLUMINA	ERS2400516	ERP107968	['SAMEA3273051','ERR2515917','10125255','sample.8135','PRJEB25997','493035','ERP107968','ERS2400516','run.8135','ERX2535125','experiment.8135','project.First_10k_genomes_study_set_5']		2021-10-23T19:14:00.000Z			ZAF	Africa						S	S			R		R	S				S	R	S				S			360	360297106	240112333	PRJEB25997	Walker_2022		99.67	740411	42	lineage4.3.4.2.1	MDR-TB	['CRyPTIC_CTB-NICD','Walker_2022','Napier_2020','tree','input','tbprofiler','diff']	tuberculosis: human-adapted	L4.3.4.2.1	Mycobacterium tuberculosis
SAMN34257563	SRR24222930	WGS	PUBLIC HEALTH LABORATORY TEL AVIV	SRX20019417	Illumina MiSeq	PAIRED	RANDOM	GENOMIC	ILLUMINA	SRS17360997	SRP433479	['34257563','SRX20019417','bp0','SRS17360997','TB-71','TB-71_S2_L001_R1_001.fastq.gz','SRR24222930','SAMN34257563','SRP433479','PRJNA957554','TB-71_S2','957554']	2021	2023-04-20T01:27:00.000Z		31.0461 N 34.8516 E	ISR	Asia		bronchial wash	Homo sapiens	3	human																					381	381459434	264094521	PRJNA957554			99.3	853132	44	lineage4.2.1	Sensitive	['tbprofiler','input','tree','diff']	tuberculosis: human-adapted	L4.2.1	Mycobacterium tuberculosis	Ural
SAMN41421791	SRR29056156	WGS	FIND, THE FOUNDATION FOR INNOVATIVE NEW DIAGNOSTICS	SRX24580858	Illumina HiSeq 2000	PAIRED	RANDOM	GENOMIC	ILLUMINA	SRS21320774	SRP507535	['41421791','6D70CB_CA6A7C042027_TMS-831','6D70CB_CA6A7C042027','PRJNA1109295','TB-CPath-Joconiah-IS-1038-TMS-831_S73_R1_001.fastq.gz','1109295','SRS21320774','SRP507535','SRX24580858','SRR29056156','SAMN41421791']		2024-05-16T12:00:00.000Z			ZWE	Africa			Homo sapiens	3	human																					322	322097496	142972381	PRJNA1109295								WHO_mutations_2023	tuberculosis: unclassified		Mycobacterium tuberculosis
SAMN29094226	SRR19662794	WGS	NATIONAL MEDICAL RESEARCH CENTER OF PHTHISIOPULMONOLOGY AND INFECTIOUS DISEASES	SRX15712353	DNBSEQ-G50	PAIRED	PCR	GENOMIC	DNBSEQ	SRS13406488	SRP381877	['SRX15712353','SRR19662794','lib5241_FPI','PRJNA849565','bp0','849565','29094226','Mycobacterium tuberculosis 5241_FPI','SRS13406488','SAMN29094226','5241_R1.fq.gz','SRP381877']	2018	2022-06-15T12:20:00.000Z		55.78 N 37.61 E	RUS	Europe	Moscow	sputum	Homo sapiens	3	human																					256	256695748	173837034	PRJNA849565									tuberculosis: unclassified		Mycobacterium tuberculosis
SAMEA7830684	ERR5102809	WGS	INSTITUT PASTEUR	ERX4908245	Illumina HiSeq 2500	PAIRED	RANDOM	GENOMIC	ILLUMINA	ERS5577870	ERP126371	['BCG-Pasteur_donor','ena-STUDY-IP-15-01-2021-13:16:30:949-11','ERP126371','ERR5102809','ERS5577870','18702307','PRJEB42505','ERX4908245','ena-RUN-IP-15-01-2021-18:45:42:551-4','724293','ena-EXPERIMENT-IP-15-01-2021-18:45:42:551-4','SAMEA7830684']		2021-04-11T02:33:00.000Z																														571	571434871	231294957	PRJEB42505			99.27	1932932	44	La1.2.BCG	Other	['MCANRCSEQ','tbprofiler','diff','input','tree']	tuberculosis: animal-adapted	La1.2	Mycobacterium bovis	Pasteur 1173P2
SAMEA8718987	ERR8975863	WGS	CTB/NICD	ERX5544091	Illumina NovaSeq 6000	PAIRED	RANDOM	GENOMIC	ILLUMINA	ERS6403432	ERP128647	['ERS6403432','773351','ERX5544091','run.29423.1','PRJEB44577','ERP128647','project.Wellcome_clinical_isolates_site10','SAMEA8718987','experiment.29423','26339956','ERR8975863','sample.29423']		2022-03-15T07:43:00.000Z			ZAF	Africa						S				I	S	R	S	S				R		S	R	S	S	S	R	996	996662514	319635910	PRJEB44577	CRyPTIC_reuse_table		99.64	1839270	66	lineage4.8	MDR-TB	['CRyPTIC_CTB-NICD','diff','tree','tbprofiler','input','CRyPTIC_reuse_table']	tuberculosis: unclassified		Mycobacterium tuberculosis
SAMEA114443627	ERR13253330	WGS	SEOUL NATIONAL UNIVERSITY	ERX12623927	Illumina MiSeq	PAIRED	RANDOM	GENOMIC	ILLUMINA	ERS16431411	ERP151439	['c7f31963-9edb-49ef-a000-987e031fb6cb','PRJEB66375','ERS16431411','SAMEA114443627','41835129','webin-reads-GReAT_JP_492','ERP151439','GReAT_JP_492','ERX12623927','ERR13253330','1022751']	2012	2024-08-11T01:02:00.000Z			JPN	Asia		sputum	Homo sapiens	3	human																					479	479698409	295485130	PRJEB66375									tuberculosis: unclassified		Mycobacterium tuberculosis
SAMEA7550767	ERR4817404	WGS	PUBLIC HEALTH ENGLAND	ERX4687246	Illumina HiSeq 2500	PAIRED	RANDOM	GENOMIC	ILLUMINA	ERS5307416	ERP124941	['experiment.20224','PRJEB41201','run.20224','ERP124941','22470161','ERX4687246','sample.20224','project.PHE-TB','ERS5307416','773303','ERR4817404','SAMEA7550767']		2021-11-10T17:24:00.000Z			GBR	Europe																										422	422282605	185102189	PRJEB41201			98.22	94839	0		Sensitive	['tbprofiler','CRyPTIC_PHE','input']	tuberculosis: unclassified		Mycobacterium tuberculosis
SAMEA7549391	ERR4816030	WGS	PUBLIC HEALTH ENGLAND	ERX4685872	Illumina HiSeq 2500	PAIRED	RANDOM	GENOMIC	ILLUMINA	ERS5306042	ERP124941	['ERX4685872','run.18850','experiment.18850','project.PHE-TB','773303','PRJEB41201','ERS5306042','sample.18850','ERR4816030','ERP124941','22468787','SAMEA7549391']		2021-11-10T14:59:00.000Z			GBR	Europe																										1	1527950	864476	PRJEB41201								['CRyPTIC_PHE','input']	tuberculosis: unclassified		Mycobacterium tuberculosis
SAMN03161714	SRR1640707	WGS	RI-MUHC	SRX751544	Illumina MiSeq	PAIRED		GENOMIC	ILLUMINA	SRS737166	SRP039605	['SRX751544','w149d-MT-13-2334','SAMN03161714','SRR1640707','PRJNA240330','3161714','SRP039605','SRS737166','wgs-149d-MT-13-2334','240330']	2013	2016-02-24T12:41:00.000Z		57.382712 N 70.616561 W	CAN	North America	Quebec		Homo sapiens	3	human																					182	182982548	67978804	PRJNA240330			99.58	676725	36	lineage4.1.2	Sensitive	['input','Menardo_2021','tree','Menardo_2018','Napier_2020','tbprofiler','diff']	tuberculosis: human-adapted	L4.1.2	Mycobacterium tuberculosis
SAMN15053364	SRR11871431	WGS	ST. PETERSBURG PASTEUR INSTITUTE	SRX8421132	NextSeq 500	PAIRED	RANDOM	GENOMIC	ILLUMINA	SRS6732599	SRP265214	['SAMN15053364','SRP265214','15053364','SRR11871431','15M_S15_L001_R1_001.fastq.gz','bp0','SRS6732599','Mycobacterium tuberculosis 9194','9194','PRJNA635788','SRX8421132','635788']	2018	2020-05-29T07:52:00.000Z		54.42 N 20.27 E	RUS	Europe	Kaliningrad	sputum	Homo sapiens	3	human																					499	499031587	236430734	PRJNA635788								['Menardo_2021','input']	tuberculosis: human-adapted	L2	Mycobacterium tuberculosis
SAMN10966101	SRR8600231	WGS	UNIVERSITY COLLEGE DUBLIN	SRX5400094	Illumina MiSeq	PAIRED	RANDOM	GENOMIC	ILLUMINA	SRS4386916	SRP186442	['10966101','TB1768','TB1768_S16_L001_R1_001.fastq.gz','SAMN10966101','SRP186442','SRS4386916','SRR8600231','523164','SRX5400094','PRJNA523164']	2006	2019-02-21T04:10:00.000Z			GBR	Europe	England, Woodchester Park		Bos taurus	2	bovine																					135	135309445	76223342	PRJNA523164			99.19	766342	21	La1.8.1	Other	['tbprofiler','input','diff','tree']	tuberculosis: animal-adapted	La1	Mycobacterium bovis
SAMEA1059597	ERR3337625	WGS	WELLCOME SANGER INSTITUTE	ERX3362334	Illumina HiSeq X Ten	PAIRED	RANDOM	GENOMIC	ILLUMINA	ERS2365185	ERP024108	['ERP024108','11844329','ERR3337625','b091dd22-be4d-11e7-b52c-3c4a9275d6c8','Mycobacteria_in_non_CF_bronchiectasis_patients-sc-4853','512657','SC_EXP_25825_1#233','PRJEB21813','SC_RUN_25825_1#233','ERS2365185','SAMEA1059597','ERX3362334']		2019-05-24T21:13:00.000Z																														450	450556820	182486387	PRJEB21813									NTM: avium complex		Mycobacterium avium
SAMN15772735	SRR12420443	WGS	FUDAN UNIVERSITY	SRX8916260	Illumina HiSeq 2500	PAIRED	RANDOM PCR	GENOMIC	ILLUMINA	SRS7172832	SRP276868	['XZ09056_R1.fastq.gz','PRJNA656167','SRX8916260','15772735','SRS7172832','SRR12420443','SRP276868','SAMN15772735','656167','XZ09056','bp0','p222']	2009	2020-08-10T10:32:00.000Z			CHN	Asia	Tibet	sputum	Homo sapiens	3	human																					432	432267334	188199898	PRJNA656167								input	tuberculosis: unclassified		Mycobacterium tuberculosis
SAMN02443849	SRR1103285	Tn-Seq	BI	SRX422692	Illumina HiSeq 2000	PAIRED	RANDOM	GENOMIC	ILLUMINA	SRS526749	SRP001860	['TRaCS_for_M_tuberculosis','63503','PRJNA63503','232329.WR39252.Solexa-194976.C2GURACXX131125.P','SAMN02443849','SRR1103285','SRP001860','SRX422692','2443849','C2GURACXX131125.3.revcomp_of_tagged_651.bam','SRS526749','CS_TraCS207']	2013-10	2014-01-07T06:36:00.000Z			USA	North America	MA	As reported: spleen	Mus musculus	2	mouse																					6342	6342773740	3812344592	PRJNA63503									tuberculosis: human-adapted	L4	Mycobacterium tuberculosis	H37Rv
SAMN06055896	SRR5074177	WGS	UNIVERSITY OF MELBOURNE	SRX2393266	Illumina HiSeq 2500	PAIRED	RANDOM	GENOMIC	ILLUMINA	SRS1834718	SRP094134	['SRR5074177','SRX2393266','PRJNA355614','bp0','6055896','355614','HCMC1499','SRP094134','SRS1834718','SAMN06055896','02MTB0184_S115_L002_1.fastq.gz']	2009-05	2016-12-02T20:13:00.000Z		10.82 N 106.63 E	VNM	Asia	Ho Chi Minh City	sputum	Homo sapiens	3	human																					476	476987655	226640565	PRJNA355614			99.3	1467133	50	lineage1.1.1.1	Sensitive	['Napier_2020','tbprofiler','input','diff','tree','Menardo_2021']	tuberculosis: human-adapted	L1.1.1.1	Mycobacterium tuberculosis
SAMEA115749028	ERR13289883	WGS	UNIVERSITY OF OXFORD, NUFFIELD DEPARTMENT OF MEDIC	ERX12660309	Illumina MiSeq	PAIRED	RANDOM PCR	GENOMIC	ILLUMINA	ERS20265315	ERP161058	['webin-reads-2bad96e69c06','2bad96e69c06','1124794','ERP161058','ERX12660309','41891704','PRJEB76547','ERR13289883','b28b5ff0-515d-42d2-bc0f-19e45ec26bb9','ERS20265315','SAMEA115749028']	2017	2024-08-24T02:08:00.000Z			GBR	Europe																										399	399637860	249499692	PRJEB76547								CRyPTIC_2024	tuberculosis: unclassified		Mycobacterium tuberculosis
SAMEA114089700	ERR11775897	WGS	UCL CENTRE FOR CLINICAL MICROBIOLOGY	ERX11174561	NextSeq 550	PAIRED	RANDOM	GENOMIC	ILLUMINA	ERS16073543	ERP149436	['SAMEA114089700','ERR11775897','ERS16073543','TBA_470','webin-reads-TBA_470','ERX11174561','PRJEB64299','1109088','41283082','ERP149436','4da99455-d94f-43bb-96cc-eb7e1d7e89c2']	2019	2024-07-26T02:09:00.000Z		UCL CCM	TZA	Africa			Homo sapiens	3	human																					824	824067400	369394958	PRJEB64299									tuberculosis: unclassified		Mycobacterium tuberculosis
SAMN15854101	SRR12476254	AMPLICON	IRCCS SAN RAFFAELE SCIENTIFIC INSTITUTE	SRX8970386	Illumina MiniSeq	PAIRED	PCR	GENOMIC	ILLUMINA	SRS7226060	SRP278074	['78_R1.fastq.gz','78','SRX8970386','Culture_304','657967','PRJNA657967','15854101','SRR12476254','SRS7226060','SRP278074','SAMN15854101']		2020-08-19T11:10:00.000Z			ERI	Africa		sputum	Homo sapiens	3	human																					116	116945957	47438325	PRJNA657967									tuberculosis: unclassified		Mycobacterium tuberculosis
SAMN09399491	SRR7655983	WGS	BI	SRX4518379	HiSeq X Ten	PAIRED	RANDOM	GENOMIC	ILLUMINA	SRS3636891	SRP075210	['SAMN09399491','BI_3078','SRP075210','PRJNA318002','SRR7655983','SRS3636891','9399491','318002','Mycobacterium tuberculosis 9350','SRX4518379']	2017	2018-08-07T23:00:00.000Z			AZE	Asia		sputum	Homo sapiens	3	human																					878	878380288	193763170	PRJNA318002			99.57	1580843	55	lineage4.1.2.1;lineage2.2.1	Pre-XDR-TB	['tbprofiler','diff','input']	tuberculosis: unclassified		Mycobacterium tuberculosis
SAMN05577381	SRR4034408	WGS	HARVARD MEDICAL SCHOOL	SRX2025707	Illumina HiSeq 2000	PAIRED	RANDOM	GENOMIC	ILLUMINA	SRS1620136	SRP082185	['SRX2025707','323744','SRS1620136','SRR4034408','PRJNA323744','SRP082185','SAMN05577381','789-L5A3_2.fastq.gz','P40-Lung5-A3','5577381']	2013-11	2016-08-16T02:28:00.000Z		29.6483 S 30.3318 E	ZAF	Africa	Kwazulu-Natal	lung	Homo sapiens	3	human																					413	413136662	283934949	PRJNA323744								['Napier_2020','denylist','intrapatient_ZAF','input']	tuberculosis: human-adapted	L4.4.1.1	Mycobacterium tuberculosis
SAMN33756214	SRR23862196	WGS	NIH / NIAID	SRX19674499	NextSeq 500	PAIRED	RANDOM	GENOMIC	ILLUMINA	SRS17044752	SRP427259	['PRJNA944654','SAMN33756214','TBPO-2160_lib46433_nextseq_nx0192_151bp.filtered_2nd.1.fastq.gz','27275','bp0','SRX19674499','SRP427259','SRR23862196','33756214','SRS17044752','944654']	2020	2023-03-17T00:36:00.000Z		41.7151 N 44.8271 E	GEO	Asia	Tbilisi	sputum	Homo sapiens	3	human																					671	671177403	305608401	PRJNA944654			99.68	1537741	50	lineage4.4.1.1	Other	['tree','diff','input','tbprofiler']	tuberculosis: unclassified		Mycobacterium tuberculosis
SAMEA6875046	ERR4195515	WGS	Instituto_de_Biomedicina_de_Valencia	ERX4156272	Illumina MiSeq	PAIRED	RANDOM	GENOMIC	ILLUMINA	ERS4602607	ERP122165	['mtb_valencia_isolates','PRJEB38719','ERS4602607','ERR4195515','ERX4156272','28874245','846033','SAMEA6875046','ERP122165','G214']	2014	2022-06-11T04:49:00.000Z			ESP	Europe	Valencia					S					S															410	410697835	228026601	PRJEB38719		No	99.59	1905319	81	lineage4.8	Sensitive	['diff','tbprofiler','Cancino-Muñoz_2022','TGU','input','tree']	tuberculosis: human-adapted	L4.1	Mycobacterium tuberculosis
SAMEA7545695	ERR4812191	WGS	UNIVERSIDAD PERUANA CAYETANO HEREDIA	ERX4682181	Illumina NovaSeq 6000	PAIRED	RANDOM	GENOMIC	ILLUMINA	ERS5302351	ERP124939	['ERP124939','run.25728','22465084','ERX4682181','experiment.25728','PRJEB41199','ERR4812191','sample.25728','773301','ERS5302351','SAMEA7545695','project.Peru_Wellcome']	2019	2021-11-10T07:50:00.000Z			PER	South America						S				S	S	S	S	S				S		S	S	S	S	S	S	737	737781168	247653925	PRJEB41199	['CRyPTIC_reuse_table','Walker_2022']		99.57	1802530	62	lineage4.3.3	Sensitive	['diff','CRyPTIC_UPCH','CRyPTIC_reuse_table','standford','Walker_2022','tree','tbprofiler','input']	tuberculosis: unclassified		Mycobacterium tuberculosis
SAMEA5569767	ERR3287574	WGS	UNIVERSIDAD PERUANA CAYETANO HEREDIA, PERU	ERX3314083	Illumina HiSeq 4000	PAIRED	RANDOM	GENOMIC	ILLUMINA	ERS3371789	ERP114885	['ERS3371789','ERR3287574','542465','PRJEB32234','project.Gates_clinical_isolates_Peru','run.11600','sample.11600','11622052','experiment.11600','SAMEA5569767','ERX3314083','ERP114885']		2021-11-03T09:38:00.000Z			PER	South America						S				S	S	R	S	S				S		S	S	S	S	S	S	511	511031100	218555051	PRJEB32234	['Walker_2022','CRyPTIC_reuse_table']		99.54	1683733	65	lineage4.3.3	HR-TB	['Walker_2022','CRyPTIC_UPCH','tree','input','CRyPTIC_reuse_table','tbprofiler','diff']	tuberculosis: unclassified		Mycobacterium tuberculosis
SAMEA13294429	ERR9121131	WGS	UNIVERSITY OF OXFORD, NUFFIELD DEPARTMENT OF MEDIC	ERX8663135	Illumina MiSeq	PAIRED	RANDOM	GENOMIC	ILLUMINA	ERS10897355	ERP136048	['sample.1338.24e18320','ERS10897355','run.1338.1.ec0d641e8fc0c4940570b7321928391a','PRJEB51415','experiment.1338.89aa1e58','30300067','ERX8663135','SAMEA13294429','862826','ERP136048','project.SeqTreat_Valencia1','ERR9121131']		2024-08-18T13:56:00.000Z			ESP	Europe	Valencia																									570	570255656	367425746	PRJEB51415								CRyPTIC_SeqTreat_Valencia	tuberculosis: unclassified		Mycobacterium tuberculosis
SAMEA12854564	ERR11245573	WGS	SWISS TROPICAL AND PUBLIC HEALTH INSTITUTE	ERX10653777	Illumina NovaSeq 6000	SINGLE	RANDOM	GENOMIC	ILLUMINA	ERS10461453	ERP135175	['PRJEB50582','ERX10653777','34308132','G44194','ena-EXPERIMENT-TAB-17-04-2023-19:57:14:650-7243','SAMEA12854564','8cc6b8bd-130a-4c76-a0b2-3197bafe5cc6','930268','ERR11245573','ena-RUN-TAB-17-04-2023-19:57:14:651-7244','ERS10461453','ERP135175']	2015	2023-07-27T11:28:00.000Z			GEO	Asia		sputum																								443	443705726	147712544	PRJEB50582									tuberculosis: unclassified		Mycobacterium tuberculosis
SAMN40983371	SRR28706617	WGS	NIAID TB PORTALS PROGRAM	SRX24273638	NextSeq 2000	PAIRED	RANDOM	GENOMIC	ILLUMINA	SRS21039604	SRP502062	['SRR28706617','SRP502062','57323','TBPO-6059_lib62827_nextseq_ny0125_151bp.filtered_2_bwa.1.fastq.gz','PRJNA1074793','SRX24273638','SRS21039604','1074793','40983371','SAMN40983371']	2022	2024-04-16T14:22:00.000Z		48.0196 N 66.9237 E	KAZ	Asia		sputum	Homo sapiens	3	human																					503	503870540	173141855	PRJNA1074793			99.45	1449882	49	lineage2.2.1	Sensitive	['input','tbprofiler','tree','diff']	tuberculosis: unclassified		Mycobacterium tuberculosis
SAMN30963238	SRR21676943	WGS	WADSWORTH CENTER	SRX17675261	Illumina MiSeq	PAIRED	RANDOM	GENOMIC	ILLUMINA	SRS15207152	SRP338930	['PRJNA766641','SRX17675261','SRS15207152','IDR1700058873','SRR21676943','SAMN30963238','IDR1700058873-01-01_S16_L001_R1_001.fastq.gz','766641','30963238','SRP338930']	2017	2022-09-22T13:13:00.000Z			USA	North America	New York state		Homo sapiens	3	human																					395	395875647	243233286	PRJNA766641			99.59	1105219	59	lineage2.2.1	Other	['tree','tbprofiler','diff','input']	tuberculosis: unclassified		Mycobacterium tuberculosis
SAMEA112803904	ERR11044220	WGS	FZB	ERX10491011	NextSeq 500	PAIRED		GENOMIC	ILLUMINA	ERS14811450	ERP010814	['ena-EXPERIMENT-TAB-21-03-2023-10:23:43:085-79385','ERS14811450','PRJEB9680','ena-STUDY-FZB-22-06-2015-17:16:39:392-292','33855959','SAMEA112803904','287903','ERX10491011','18011590','ena-RUN-TAB-21-03-2023-10:23:43:085-79386','ERP010814','ERR11044220']		2023-07-20T20:54:00.000Z																														665	665561105	277559226	PRJEB9680			99.42	1742776	59	lineage2.2.1	Pre-XDR-TB	['tree','tbprofiler','input','diff']	tuberculosis: unclassified		Mycobacterium tuberculosis
SAMEA5562423	ERR3276194	WGS	RIVM - NATIONAL INSTITUTE FOR PUBLIC HEALTH AND TH	ERX3303067	Illumina HiSeq 2500	SINGLE	RANDOM	GENOMIC	ILLUMINA	ERS3364454	ERP114661	['ERR3276194','ena-RUN-RIVM - National Institute for Public Health and the Environment-10-04-2019-10:49:30:027-1039','ERX3303067','17-1021','532369','ena-EXPERIMENT-RIVM - National Institute for Public Health and the Environment-10-04-2019-10:49:30:027-1039','ERP114661','PRJEB32037','11397234','ena-STUDY-RIVM - National Institute for Public Health and the Environment-04-04-2019-10:46:49:835-53','ERS3364454','SAMEA5562423']		2019-06-11T06:03:00.000Z			NLD	Europe																										634	634841805	163162220	PRJEB32037								Napier_2020	tuberculosis: human-adapted	L4.8	Mycobacterium tuberculosis
SAMN07373507	SRR6064831	WGS	NML	SRX3209109	Illumina MiSeq	PAIRED	RANDOM	GENOMIC	ILLUMINA	SRS2534110	SRP118711	['SRX3209109','SRP118711','7373507','NMLa5d6e630-cf37-4d21-b8a0-6f7f1fb92c19','388806','SAMN07373507','SRS2534110','SRR6064831','1200147','PRJNA388806']		2017-09-24T09:34:00.000Z			CAN	North America	Nunavut																									350	350686975	233257722	PRJNA388806			99.79	623039	42	lineage4.8	Sensitive	['tree','diff','input','tbprofiler','Napier_2020']	tuberculosis: human-adapted	L4.8	Mycobacterium tuberculosis
SAMN19688177	SRR14801524	WGS	SIMON FRASER UNIVERSITY	SRX11134397	NextSeq 500	PAIRED	RANDOM	GENOMIC	ILLUMINA	SRS9197785	SRP323639	['SAMN19688177','TB-333-1821-19_S187_1.fastq.gz','SRR14801524','SRS9197785','736718','bp0','SRX11134397','19688177','SRP323639','TB-333-1821-19_S187','PRJNA736718']	2019	2021-06-13T23:03:00.000Z		47.03278 N 28.89972 E	MDA	Europe			Homo sapiens	3	human																					774	774809690	291497187	PRJNA736718			99.54	1804022	63	lineage2.2.1	Pre-XDR-TB	['tbprofiler','input','tree','diff']	tuberculosis: unclassified		Mycobacterium tuberculosis
SAMEA2535207	['ERR553201','ERR553200']	WGS		['ERX512270','ERX512269']	Illumina MiSeq	PAIRED		GENOMIC	ILLUMINA	ERS458609		['ERS458609','3510-00','ERX512270','ERR553200','SAMEA2535207','ERR553201','325612','ERP005779','3510-00_lib12_miseq_r0005_151bp','5243175','PRJEB6273','ena-STUDY-FZB-08-05-2014-02:23:48:240-40','3510-00_lib12_miseq_q004_151bp','ERX512269']																																476	477109670	283072841	PRJEB6273			99.46	2097012	65	lineage2.2.1	MDR-TB	['diff','input','tbprofiler','tree']	MTBC		Mycobacterium tuberculosis complex sp.
SAMEA13300491	ERR9125734	WGS	UNIVERSITY OF OXFORD, NUFFIELD DEPARTMENT OF MEDIC	ERX8668999	Illumina MiSeq	PAIRED	RANDOM	GENOMIC	ILLUMINA	ERS10903308	ERP136068	['ERR9125734','ERS10903308','run.1137.1.47cdb8963ed31756bd0363e740e3cf76','sample.1137.14c68a87','experiment.1137.49d086db','PRJEB51436','ERP136068','project.SeqTreat_PHO1','SAMEA13300491','862828','30301559','ERX8668999']		2024-08-02T03:54:00.000Z			CAN	North America	Ontario																									567	567539232	368881339	PRJEB51436								CRyPTIC_PublicHealthOntario	tuberculosis: unclassified		Mycobacterium tuberculosis
SAMEA7528284	ERR4799699	WGS	FOUNDATION FOR MEDICAL RESEARCH INDIA	ERX4669114	NextSeq 500	PAIRED	RANDOM	GENOMIC	ILLUMINA	ERS5284754	ERP124850	['ERR4799699','PRJEB41116','experiment.28164','ERP124850','run.28164','773292','ERX4669114','ERS5284754','sample.28164','project.Mumbai','SAMEA7528284','22461828']		2021-11-10T02:05:00.000Z			IND	Asia	Mumbai					S	S				S	S	S	S				S			S		S	S		595	595380618	273674524	PRJEB41116	Walker_2022		99.17	1511055	50	lineage1.2.2.2	Sensitive	['Walker_2022','diff','tree','input','tbprofiler','CRyPTIC_IND']	tuberculosis: unclassified		Mycobacterium tuberculosis
SAMEA6456231	ERR3804149	WGS	INSTITUTE OF TROPICAL MEDICINE	ERX3806039	Illumina HiSeq 2500	PAIRED	RANDOM	GENOMIC	ILLUMINA	ERS4221745	ERP119211	['E13-17951','ERS4221745','ERX3806039','ERP119211','13828029','600196','ena-STUDY-Institute of tropical medicine-08-01-2020-09:16:49:129-1770','ERR3804149','webin-reads-E13-17951','SAMEA6456231','PRJEB36076']	2013	2020-01-19T00:35:00.000Z			GMB	Africa		sputum	Homo sapiens	3	human																					405	405803555	248439953	PRJEB36076								input	tuberculosis: human-adapted		Mycobacterium africanum
SAMN37210336	SRR25827607	WGS	HAYSTACKANALYTICS PVT. LTD.	SRX21549426	NextSeq 550	PAIRED	PCR	GENOMIC	ILLUMINA	SRS18757426	SRP457772	['SRR25827607','37210336','SRS18757426','SAMN37210336','SRX21549426','PRJNA1011210','SRP457772','HAPL_355_R1.fastq.gz','HAPL_355','1011210','bp0']	2021	2023-08-31T12:29:00.000Z		20.5937 N 78.9629 E	IND	Asia		As reported: Pus	Homo sapiens	3	human																					1074	1074359894	519070646	PRJNA1011210								['denylist','input']	tuberculosis: unclassified		Mycobacterium tuberculosis
SAMEA7561521	ERR4829083	WGS	SAN RAFFAELE SCIENTIFIC INSTITUTE	ERX4699067	NextSeq 500	PAIRED	RANDOM	GENOMIC	ILLUMINA	ERS5318156	ERP124983	['SAMEA7561521','ERR4829083','ERS5318156','ERP124983','ERX4699067','sample.16292','experiment.16292','22477090','773309','run.16292','PRJEB41242','project.Italy']		2021-11-11T07:02:00.000Z			ITA	Europe						S				S	S	S	S	S				S		S	S	S	S	S	S	455	455575699	204044725	PRJEB41242	['CRyPTIC_reuse_table','Walker_2022']		99.52	1589828	54	lineage4.7	Sensitive	['input','tbprofiler','tree','Walker_2022','CRyPTIC_SanRaffaele','diff','CRyPTIC_reuse_table']	tuberculosis: unclassified		Mycobacterium tuberculosis
SAMEA115746953	ERR13285802	WGS	UNIVERSITY OF OXFORD, NUFFIELD DEPARTMENT OF MEDIC	ERX12656228	NextSeq 500	PAIRED	RANDOM PCR	GENOMIC	ILLUMINA	ERS20256837	ERP161058	['f3ec8346ba88','ERR13285802','1124794','SAMEA115746953','PRJEB76547','ERS20256837','ERP161058','webin-reads-f3ec8346ba88','ERX12656228','41890480','b28b5ff0-515d-42d2-bc0f-19e45ec26bb9']	2020	2024-08-10T07:27:00.000Z			DEU	Europe																										662	662592361	299247346	PRJEB76547								CRyPTIC_2024	tuberculosis: unclassified		Mycobacterium tuberculosis
SAMEA3558256	ERR1034723	WGS	LSHTM	ERX1113521	Illumina MiSeq	PAIRED		GENOMIC	ILLUMINA	ERS865405	ERP011639	['mtb148','ena-STUDY-LSHTM-18-08-2015-18:02:02:463-104','ena-RUN-LSHTM-25-09-2015-14:04:49:427-148','ERP011639','297845','ERS865405','4154552','ena-EXPERIMENT-LSHTM-25-09-2015-14:04:49:427-148','ERR1034723','ERX1113521','SAMEA3558256','PRJEB10385']		2015-12-10T05:30:00.000Z			PER	South America							S	S		S		R					R	S	S							1823	1823982230	1149763381	PRJEB10385	Coll_2018		99.6	1529449	35	lineage4.3.2	HR-TB	['Napier_2020','tree','tbprofiler','diff','input','Coll_2018']	tuberculosis: human-adapted	L4.3.2	Mycobacterium tuberculosis
SAMEA110420300	ERR9992943	WGS	CTB/NICD - SOUTH AFRICA, SOUTH AFRICA	ERX9533349	Illumina NovaSeq 6000	PAIRED	RANDOM	GENOMIC	ILLUMINA	ERS12518375		['30016768','experiment.1059.11e43100','SAMEA110420300','sample.1059.e3c06936','ERR9992943','ERX9533349','ERS12518375','run.1059.1.771ed2e9caac5a27129e659813be1fd6']		2022-08-10T14:22:00.000Z																														717	717360230	233253325										tuberculosis: unclassified		Mycobacterium tuberculosis
SAMN32819021	SRR23174184	WGS	AGRIFOOD AND BIOSCIENCES INSTITUTE	SRX19124499	Illumina HiSeq X	PAIRED	PCR	GENOMIC	ILLUMINA	SRS16523773	SRP418517	['PRJNA925930','32819021','bp0','SRR23174184','SRS16523773','SRX19124499','BTB_TVR_325','SRP418517','SAMN32819021','925930','TVR325','BTB_TVR_325_Bov_2015_4.140_NI_1.fastq.gz']	2015	2023-01-20T19:00:00.000Z			GBR	Europe			Bos taurus	2	bovine																					294	294341279	165553287	PRJNA925930			99.34	1074260	53	La1.8.1	Other	['diff','tree','tbprofiler','input']	tuberculosis: animal-adapted	La1	Mycobacterium bovis
SAMN31673445	SRR22251464	WGS	INSTITUTE OF CLINICAL PATHOLOGY AND MEDICAL RESEARCH	SRX18228264	NextSeq 500	PAIRED	RANDOM	GENOMIC	ILLUMINA	SRS15724546	SRP407089	['SAMN31673445','SRR22251464','SRS15724546','SRP407089','bp0','899911','31673445','19-1773-0029SR','19-1773-0029SR_1.fastq.gz','SRX18228264','PRJNA899911']	2019	2022-11-09T23:53:00.000Z			AUS	Oceania	NSW		Homo sapiens	3	human																					441	441727322	192456284	PRJNA899911			99.46	1831185	57	lineage4.1.2.1	Sensitive	['tree','input','tbprofiler','diff']	tuberculosis: unclassified		Mycobacterium tuberculosis
SAMN40031839	SRR28045601	WGS	CHRISTIAN MEDICAL COLLAGE, VELLORE	SRX23696924	Illumina NovaSeq 6000	PAIRED	RANDOM	GENOMIC	ILLUMINA	SRS20528224	SRP226525	['PRJNA575883','3001000689','SRS20528224','575883','3001000689_R1.fastq.gz','SAMN40031839','40031839','SRX23696924','SRR28045601','SRP226525']	2022	2024-02-22T07:26:00.000Z		21.7679 N 78.8718 E	IND	Asia	Madhya Pradesh - Bhairopur		Homo sapiens	3	human																					1643	1643609934	544136899	PRJNA575883			99.25	1864553	55	lineage4.8	Sensitive	['diff','input','tree','tbprofiler']	tuberculosis: unclassified		Mycobacterium tuberculosis
SAMEA3558302	ERR1034769	WGS	LSHTM	ERX1113567	Illumina MiSeq	PAIRED		GENOMIC	ILLUMINA	ERS865451	ERP011639	['PRJEB10385','297845','ERP011639','ena-STUDY-LSHTM-18-08-2015-18:02:02:463-104','mtb194','ena-EXPERIMENT-LSHTM-25-09-2015-14:04:49:430-194','ERR1034769','ERS865451','ERX1113567','ena-RUN-LSHTM-25-09-2015-14:04:49:430-194','4154598','SAMEA3558302']		2015-12-10T05:23:00.000Z			PER	South America												S						S								748	748889548	503338706	PRJEB10385	Coll_2018		99.67	1528424	36	lineage4.3.3	HR-TB	['Coll_2018','tree','input','tbprofiler','diff','Napier_2020']	tuberculosis: human-adapted	L4.3.3	Mycobacterium tuberculosis
SAMEA115744657	ERR13276011	WGS	UNIVERSITY OF OXFORD, NUFFIELD DEPARTMENT OF MEDIC	ERX12646437	NextSeq 500	PAIRED	RANDOM PCR	GENOMIC	ILLUMINA	ERS20254541	ERP161058	['ERP161058','41870551','1124794','SAMEA115744657','PRJEB76547','webin-reads-c415b8f79e81','b28b5ff0-515d-42d2-bc0f-19e45ec26bb9','c415b8f79e81','ERX12646437','ERR13276011','ERS20254541']	2020	2024-08-08T11:20:00.000Z			DEU	Europe																										750	750934017	364233644	PRJEB76547								CRyPTIC_2024	tuberculosis: unclassified		Mycobacterium tuberculosis
SAMN07236290	['SRR5709780','SRR19857380']	WGS		['SRX2930597','SRX15900896']	['Illumina HiSeq 2000','BGISEQ-500']	PAIRED	RANDOM	GENOMIC	['BGISEQ','ILLUMINA']	SRS2293313		['SRS2293313','HS007-PE-R00009_AH2J2MBBXX.WMB266-TATGCGCT_S45_L004_R2.fastq','PRJNA390052','390471','SRR19857380','SAMN07236290','BGI22_1.fq.gz','PRJNA390471','21034','WMB266_DS-21034','SRP109608','SRX2930597','7236290','SRX15900896','SRR5709780']				13.7563 N 100.5018 E	THA	Asia	Bangkok	sputum	Homo sapiens	3	human					R		R						R	S							1853	1854300300	1066276681	PRJNA390471	CRyPTIC_WHO2021_PMC7612554							['Menardo_2021','input','Napier_2020','Walker_2022']	tuberculosis: human-adapted	L2.2.2	Mycobacterium tuberculosis
SAMEA14455968	ERR9792753	WGS	PUBLIC HEALTH AGENCY OF SWEDEN	ERX9340214	Ion Torrent S5 XL	SINGLE	RANDOM	GENOMIC	ION_TORRENT	ERS12080254	ERP137927	['SEA201500144','PRJEB53147','844817','ena-RUN-TAB-30-05-2022-11:16:51:144-11441','SAMEA14455968','ERS12080254','ERX9340214','ERP137927','5f7a55da-d931-4f74-852e-16ca825d27df','ERR9792753','28800740','ena-EXPERIMENT-TAB-30-05-2022-11:16:51:143-11440']	2015	2022-06-25T10:09:00.000Z			SWE	Europe			Homo sapiens	3	human																					114	114037403	89265345	PRJEB53147									tuberculosis: unclassified		Mycobacterium tuberculosis
SAMN03800379	SRR2174580	WGS	USDA-NVSL-DBL	SRX1158952	Illumina MiSeq	PAIRED	RANDOM	GENOMIC	ILLUMINA	SRS1039980	SRP053287	['SRR2174580','3800379','SAMN03800379','250: 13-5434','SRP053287','SRS1039980','251692','PRJNA251692','13-5434','SRX1158952','250: 13-5434_files']	2013	2015-08-19T11:08:00.000Z			CAN	North America																										737	737953082	468668287	PRJNA251692									NTM: unclassified		Mycobacterium marinum
SAMN09951161	SRR7781511	WGS	SAN RAFFAELE SCIENTIFIC INSTITUTE	SRX4636596	NextSeq 500	PAIRED	other	GENOMIC	ILLUMINA	SRS3736339	SRP159077	['IT387_R2.fastq.gz','SRR7781511','488426','NextSeq-6','IT387','SRX4636596','9951161','PRJNA488426','SRS3736339','bp0','SAMN09951161','SRP159077']	2015	2018-09-04T11:02:00.000Z		45.4642 N 9.1900 E	ITA	Europe	Milan	sputum	Homo sapiens	3	human																					469	469066412	203098090	PRJNA488426			99.55	1644956	47	lineage4.1.3	MDR-TB	['tree','diff','input','tbprofiler']	tuberculosis: unclassified		Mycobacterium tuberculosis
SAMN36797053	SRR25489757	WGS	CENTER FOR TUBERCULOSIS CONTROL OF GUANGDONG PROVINCE	SRX21221081	Illumina NovaSeq 6000	SINGLE	RANDOM PCR	GENOMIC	ILLUMINA	SRS18478019	SRP452900	['SRS18478019','1001155','PRJNA1001155','SAMN36797053','SRX21221081','bp0','CMTB-136.bam','SRP452900','36797053','SRR25489757']	2021-04	2023-08-02T05:01:00.000Z		22.21 N 112.192 E	CHN	Asia	Guangdong		Homo sapiens	3	human																					1319	1319684453	128774650	PRJNA1001155									tuberculosis: human-adapted	L4	Mycobacterium tuberculosis	H37Rv
SAMN28537955	SRR19303789	WGS	NATIONAL INSTITUTE OF INFECTIOUS DISEASES "L. SPALLANZANI"	SRX15364349	Illumina MiSeq	PAIRED	RANDOM	GENOMIC	ILLUMINA	SRS13093738	SRP373287	['SRX15364349','SP1195','SRP373287','28537955','SAMN28537955','SRR19303789','bp0','PRJNA834606','834606','SP1195_R1.fastq.gz','SRS13093738']	2019	2022-05-19T20:48:00.000Z		41.86 N 12.45 E	ITA	Europe	Rome	sputum	Homo sapiens	3	human																					469	469665284	218671816	PRJNA834606			98.6	1385801	47	lineage4.1	Sensitive	['input','tree','tbprofiler','diff']	tuberculosis: unclassified		Mycobacterium tuberculosis
SAMN07658259	SRR6045026	WGS	MODMEDMICOXFORD	SRX3192330	Illumina MiSeq	PAIRED	RANDOM	GENOMIC	ILLUMINA	SRS2519294	SRP117784	['SRR6045026','PRJNA401515','MMMOSRA:ecd9c834-6213-41fd-a97a-dfc8f2eb0942','SRS2519294','SRP117784','SRX3192330','SAMN07658259','MMMOSAM:ecd9c834-6213-41fd-a97a-dfc8f2eb0942','7658259','401515']	2016	2017-10-27T16:30:00.000Z			GBR	Europe	Oxford		Homo sapiens	3	human																					146	146646629	94661503	PRJNA401515									NTM: avium complex		Mycobacterium avium
SAMN41418430	SRR29053163	WGS	FIND, THE FOUNDATION FOR INNOVATIVE NEW DIAGNOSTICS	SRX24578021	Illumina HiSeq 2000	PAIRED	RANDOM	GENOMIC	ILLUMINA	SRS21318007	SRP507535	['IDR1600025436_R1.fastq.gz','PRJNA1109295','SRX24578021','41418430','SRR29053163','6B1800_9A7FD20FAFBD','1109295','SRP507535','SRS21318007','6B1800_9A7FD20FAFBD_IDR1600025436','SAMN41418430']	2016	2024-05-18T04:51:00.000Z			USA	North America			Homo sapiens	3	human																					310	310573257	201372886	PRJNA1109295								WHO_mutations_2023	tuberculosis: unclassified		Mycobacterium tuberculosis
SAMEA115748629	ERR13289481	WGS	UNIVERSITY OF OXFORD, NUFFIELD DEPARTMENT OF MEDIC	ERX12659907	NextSeq 500	PAIRED	RANDOM PCR	GENOMIC	ILLUMINA	ERS20264916	ERP161058	['ERX12659907','SAMEA115748629','1124794','ERR13289481','daf380cb28f1','PRJEB76547','41891402','b28b5ff0-515d-42d2-bc0f-19e45ec26bb9','webin-reads-daf380cb28f1','ERP161058','ERS20264916']	2018	2024-08-11T02:31:00.000Z			DEU	Europe																										133	133284800	54351616	PRJEB76547								CRyPTIC_2024	tuberculosis: unclassified		Mycobacterium tuberculosis
SAMN41146868	SRR28858438	WGS	WADSWORTH CENTER	SRX24418480	NextSeq 500	PAIRED	RANDOM	GENOMIC	ILLUMINA	SRS21173949	SRP338930	['766641','SRP338930','IDR2300010965-01-01','SRS21173949','PRJNA766641','41146868','SRR28858438','SRX24418480','SAMN41146868','IDR2300010965-01-01.R1.fastq.gz']	2023	2024-05-01T09:19:00.000Z			USA	North America	New York state		Homo sapiens	3	human																					554	554730766	235751077	PRJNA766641			99.71	1731464	56	lineage4.8	HR-TB	['tbprofiler','tree','input','diff']	tuberculosis: unclassified		Mycobacterium tuberculosis
SAMEA115749478	ERR13290326	WGS	UNIVERSITY OF OXFORD, NUFFIELD DEPARTMENT OF MEDIC	ERX12660812	Illumina HiSeq 2000	PAIRED	RANDOM PCR	GENOMIC	ILLUMINA	ERS20265765	ERP161058	['ERR13290326','webin-reads-17d7564d3809','17d7564d3809','PRJEB76547','ERX12660812','41891979','b28b5ff0-515d-42d2-bc0f-19e45ec26bb9','ERP161058','SAMEA115749478','ERS20265765','1124794']	2018				SWE	Europe																										0	0	0	PRJEB76547								CRyPTIC_2024	tuberculosis: unclassified		Mycobacterium tuberculosis
SAMN38210872	SRR26795735	WGS	HMS	SRX22492779	Illumina HiSeq 4000	SINGLE	cDNA	GENOMIC	ILLUMINA	SRS19505893	SRP471323	['7662','SAMN38210872','Peru7662_R1.fastq.gz','SRX22492779','Peru7662','SRR26795735','38210872','bp0','SRS19505893','PRJNA1039243','1039243','SRP471323']	2011	2023-11-11T23:14:00.000Z			PER	South America		sputum	Homo sapiens	3	human																					157	157578300	83342248	PRJNA1039243								standford	tuberculosis: unclassified		Mycobacterium tuberculosis
SAMN07514482	SRR6241815	WGS	ECOLE POLYTECHNIQUE FEDERALE DE LAUSANNE	SRX3349090	Illumina HiSeq 2500	SINGLE	RANDOM	GENOMIC	ILLUMINA	SRS2648815	SRP072827	['SRS2648815','SRX3349090','SRR6241815','SRP072827','Ng15-37','7514482','317287','PRJNA317287','Ng15-37_N-reads.fastq.gz','SAMN07514482']	2015	2017-11-01T06:27:00.000Z	Leprosy		NER	Africa		skin	Homo sapiens	3	human																					2470	2470929852	882196026	PRJNA317287									leprosy		Mycobacterium leprae
SAMEA112801489	ERR11067685	WGS	FZB	ERX10514615	NextSeq 2000	PAIRED		GENOMIC	ILLUMINA	ERS14809035	ERP010814	['ERR11067685','287903','ERP010814','PRJEB9680','ena-EXPERIMENT-TAB-21-03-2023-12:28:22:483-125851','ena-STUDY-FZB-22-06-2015-17:16:39:392-292','ena-RUN-TAB-21-03-2023-12:28:22:483-125852','33853545','22000118','ERS14809035','ERX10514615','SAMEA112801489']		2023-08-01T09:15:00.000Z																														657	657406933	221833592	PRJEB9680			99.3	1711372	55	lineage2.2.1	Sensitive	['diff','input','tbprofiler','tree']	tuberculosis: unclassified		Mycobacterium tuberculosis
SAMN18146354	SRR13861701	WGS	UNIVERISTY OF ANTWERP	SRX10242442	Illumina HiSeq 2500	PAIRED		GENOMIC	ILLUMINA	SRS8383685	SRP308980	['18146354','SPUTUM1000K-FASTA3-MPER2.93-CONTNtm-CPER97.07-SEED1004516363-Mabs-0.18-Paer-96.90','SRS8383685','SRP308980','bp0','SAMN18146354','STUDYSPUTUM1000K-FASTA3-MPER2.93-CONTNtm-CPER97.07-SEED1004516363-Mabs-0.18-Paer-96.90.R1.fastq.gz','SRX10242442','706121','SRR13861701','ID1004516363','PRJNA706121']	2021	2021-03-05T03:59:00.000Z						simulated/in silico																								300	300000000	161339241	PRJNA706121								['laboratory_synthetic','input','denylist']	tuberculosis: human-adapted	L4	Mycobacterium tuberculosis	H37Rv
SAMEA114236145	ERR11798604	WGS	FZB	ERX11197071	NextSeq 500	PAIRED		GENOMIC	ILLUMINA	ERS16221420	ERP125309	['PRJEB41518','ena-EXPERIMENT-TAB-04-08-2023-10:04:31:696-20441','ERP125309','ena-STUDY-FZB-25-11-2020-10:55:15:280-693','ena-RUN-TAB-04-08-2023-10:04:31:696-20442','ERS16221420','ERR11798604','694899','ERX11197071','SAMEA114236145','36854932','CAR-245']	2017	2023-09-03T11:32:00.000Z			MDA	Europe																										668	668446557	284676169	PRJEB41518			99.52	1702842	58	lineage2.2.1	Pre-XDR-TB	['tree','tbprofiler','input','diff']	tuberculosis: unclassified		Mycobacterium tuberculosis
SAMEA1405898	ERR117666	WGS	SC	ERX093940	Illumina HiSeq 2000	PAIRED	RANDOM	GENOMIC	ILLUMINA	ERS083089	ERP000276	['995107','ERP000276','SC_RUN_7554_2#52','ERS083089','SC_EXP_7554_2#52','Mycobacterium tuberculosis pilot-sc-2010-07-26','ERR117666','PRJEB2221','S00007245-sc-2011-12-22T13:22:01Z-1328486','SAMEA1405898','203976','ERX093940']																																376	376044600	210777703	PRJEB2221			98.92	1950840	44	lineage1.2.2.2	Sensitive	['input','diff','tree','tbprofiler']	tuberculosis: unclassified		Mycobacterium tuberculosis
SAMN41148764	SRR28859854	WGS	WADSWORTH CENTER	SRX24419712	NextSeq 500	PAIRED	RANDOM	GENOMIC	ILLUMINA	SRS21175175	SRP338930	['SRP338930','SAMN41148764','IDR2300059667-01-01.R1.fastq.gz','PRJNA766641','41148764','SRS21175175','SRR28859854','IDR2300059667-01-01','766641','SRX24419712']	2023	2024-05-01T11:25:00.000Z			USA	North America	New York state		Homo sapiens	3	human																					703	703759831	311192053	PRJNA766641			99.37	1548580	51	lineage1.2.1.2	Sensitive	['tree','diff','input','tbprofiler']	tuberculosis: unclassified		Mycobacterium tuberculosis
SAMN06221484	SRR5181859	WGS	SAN DIEGO STATE UNIVERSITY	SRX2497968	PacBio RS	SINGLE		GENOMIC	PACBIO_SMRT	SRS1924821	SRP096895	['SRX2497968','SRR5181859','SRP096895','m120512_000900_42152_c100332642550000001523018609161224_s1_p0.bas.h5','6221484','4-0068','PRJNA353873','SAMN06221484','353873','SRS1924821']	2008	2017-01-17T14:56:00.000Z		33.94 S 25.60 E	ZAF	Africa		sputum	Homo sapiens	3	human																					478	478966544	1847513379	PRJNA353873									tuberculosis: unclassified		Mycobacterium tuberculosis
SAMN15718545	SRR12380415	WGS	DIVISION OF GENOMIC MEDICINE AND INNOVATION SUPPORT	SRX8879309	NextSeq 500	SINGLE	RANDOM PCR	GENOMIC	ILLUMINA	SRS7139789	SRP275727	['650561','15718545','bp0','MTBDR181113','SRR12380415','SAMN15718545','SRX8879309','SRS7139789','PRJNA650561','MTBDR181113_S13_good_1.fastq.gz','SRP275727']	2019	2020-08-03T22:08:00.000Z		15.87 N 100.99 E	THA	Asia		sputum	Homo sapiens	3	human																					103	103992572	49843824	PRJNA650561									tuberculosis: unclassified		Mycobacterium tuberculosis
SAMEA7562909	ERR4830469	WGS	AFRICAN HEALTH RESEARCH INSTITUTE	ERX4700453	NextSeq 550	PAIRED	RANDOM	GENOMIC	ILLUMINA	ERS5319542	ERP124989	['project.MXDRTB1','ERP124989','run.26421','773315','SAMEA7562909','22478476','PRJEB41248','experiment.26421','sample.26421','ERX4700453','ERR4830469','ERS5319542']		2021-11-11T09:05:00.000Z			ZAF	Africa						R	R			R	R	R	R	S				R	R	S	S	S	R	S	R	759	759085456	323476291	PRJEB41248	['Walker_2022','CRyPTIC_reuse_table']							['CRyPTIC_AHRI','input','Walker_2022','CRyPTIC_reuse_table']	tuberculosis: unclassified		Mycobacterium tuberculosis
SAMN26435361	SRR18222278	AMPLICON	RUTGERS NEW JERSEY MEDICAL SCHOOL	SRX14368667	Illumina MiSeq	SINGLE	PCR	SYNTHETIC	ILLUMINA	SRS12181762	SRP362499	['S63','SRP362499','812902','SRR18222278','SAMN26435361','26435361','SRX14368667','PRJNA812902','bp0','RRDR-10X-D20-RG-R4','SRS12181762','S63_R1_001.fastq']	2020	2022-03-04T13:48:00.000Z			USA	North America	Newark, NJ	As reported: laboratory strain																								86	86871672	28802055	PRJNA812902									tuberculosis: unclassified		Mycobacterium tuberculosis
SAMN38644447	SRR27048605	WGS	FIOCRUZ	SRX22738116	NextSeq 500	PAIRED		GENOMIC	ILLUMINA	SRS19726630	SRP475706	['SRR27048605','SAMN38644447','KAN-200_lib26579_nextseq_n0240_151bp_R1.fastq.gz','PRJNA1048499','KAN-200','SRX22738116','1600569','SRS19726630','SRP475706','38644447','bp0','1048499']	1986	2023-12-04T17:01:00.000Z			ITA	Europe			Homo sapiens	3	human																					414	414804815	176389149	PRJNA1048499									unclassified mycobacteria		Mycobacterium sp.
SAMEA7550421	ERR4817059	WGS	PUBLIC HEALTH ENGLAND	ERX4686901	Illumina HiSeq 2500	PAIRED	RANDOM	GENOMIC	ILLUMINA	ERS5307071	ERP124941	['22469816','ERR4817059','ERS5307071','experiment.19879','SAMEA7550421','ERP124941','run.19879','ERX4686901','PRJEB41201','sample.19879','773303','project.PHE-TB']		2021-11-10T17:08:00.000Z			GBR	Europe																										321	321279806	142236614	PRJEB41201								['input','CRyPTIC_PHE']	tuberculosis: unclassified		Mycobacterium tuberculosis
SAMN17119756	SRR13395788	WGS	CORNELL UNIVERSITY	SRX9815076	Illumina HiSeq 2500	PAIRED	RANDOM	GENOMIC	ILLUMINA	SRS7998825	SRP301093	['SRX9815076','6319_2708_28900_HFWMJBCXX_MAP532_CGAGGCTG_CTCTCTAT_R1.fastq.gz','PRJNA686527','MAP532','17119756','bp0','SRR13395788','686527','SRS7998825','SAMN17119756','6319_2708_28900_HFWMJBCXX','SRP301093']	2008	2021-01-09T22:52:00.000Z			USA	North America	Rutland, VT (Harvey Farms)		Bos taurus	2	domestic cattle																					284	284062298	133563552	PRJNA686527									NTM: avium complex		Mycobacterium avium subsp. paratuberculosis
SAMEA3146347	ERR2515378	WGS	CTB/NICD	ERX2534592	Illumina MiSeq	PAIRED	RANDOM	GENOMIC	ILLUMINA	ERS2399983	ERP107968	['SAMEA3146347','sample.7602','ERR2515378','10124722','493035','PRJEB25997','run.7602','experiment.7602','ERX2534592','ERS2399983','project.First_10k_genomes_study_set_5','ERP107968']		2021-10-23T18:12:00.000Z			ZAF	Africa						S	S			S		S	S				S	S	S				S			319	319247234	207449954	PRJEB25997	Walker_2022		99.57	761569	43	lineage2.2.1	Sensitive	['tree','Napier_2020','Walker_2022','diff','input','tbprofiler','CRyPTIC_CTB-NICD']	tuberculosis: human-adapted	L2.2.1	Mycobacterium tuberculosis
SAMN08376382	SRR6480521	WGS	RADBOUDUMC	SRX3570261	Illumina HiSeq 2000	PAIRED	PCR	GENOMIC	ILLUMINA	SRS2841259	SRP130118	['Index34_88_1.fq.gz','SRX3570261','Index34_88','SRP130118','430531','900731','SAMN08376382','PRJNA430531','SRR6480521','bp0','SRS2841259','8376382']	2013	2018-01-18T11:15:00.000Z			IDN	Asia	Bandung	cerebrospinal fluid	Homo sapiens	3	human																					473	473514708	368908131	PRJNA430531			99.55	1631586	35	lineage2.2.1	Sensitive	['tbprofiler','diff','input','tree']	tuberculosis: human-adapted	L2	Mycobacterium tuberculosis
SAMEA95424418	ERR1873560	WGS	UNIVERSITY OF CAPE TOWN	ERX1934085	Illumina HiSeq 2000	PAIRED	size fractionation	GENOMIC	ILLUMINA	ERS1565347	ERP015827	['ERR1873560','ERP015827','SAMEA95424418','ena-EXPERIMENT-UNIVERSITY OF CAPE TOWN-07-03-2017-11:20:02:665-172','ERX1934085','374682','PRJEB14199','6553237','ena-RUN-UNIVERSITY OF CAPE TOWN-07-03-2017-11:20:02:665-172','ERS1565347','ena-STUDY-UNIVERSITY OF CAPE TOWN-31-05-2016-14:43:35:710-24','R9490']	2010	2017-03-12T14:11:00.000Z			ZAF	Africa		sputum	Homo sapiens	3	human	R	R		S	R	R	R	R	S	R	S	R	R	R							599	599558277	311307301	PRJEB14199	Coll_2018		84.23	922551	21	lineage2.2.1	Pre-XDR-TB	['tbprofiler','R-XDR_ZAF','Menardo_2021','Coll_2018','tree','Nimmo_2024','input','diff','Napier_2020']	tuberculosis: human-adapted	L2.2.1	Mycobacterium tuberculosis
SAMEA112298951	ERR10762276	WGS	FZB	ERX10213076	NextSeq 500	PAIRED		GENOMIC	ILLUMINA	ERS14409774	ERP143890	['922844','ena-EXPERIMENT-TAB-10-01-2023-07:58:11:565-122882','ERR10762276','32692440','ERX10213076','5c0a0331-2284-442c-8b83-562285263163','NOR-153','ena-RUN-TAB-10-01-2023-07:58:11:565-122883','ERS14409774','PRJEB58814','SAMEA112298951','ERP143890']		2023-01-15T08:18:00.000Z			MDA	Europe	Chisinau																									1182	1182248483	531683584	PRJEB58814			99.4	1631884	54	lineage4.2.1	MDR-TB	['tbprofiler','R-RRMDR_2014-15_MDA','diff','input','tree']	tuberculosis: unclassified		Mycobacterium tuberculosis
SAMN14344839	SRR11565725	AMPLICON	RUTGERS UNIVERSITY NEWARK	SRX8134636	Illumina MiSeq	PAIRED	PCR	GENOMIC	ILLUMINA	SRS6498047	SRP257019	['14344839','SRP257019','SRS6498047','2492-DA-1654','SRX8134636','608724','SRR11565725','PRJNA608724','SAMN14344839','2492-DA-1654_S24_L001_R1_001.fastq']		2020-04-17T23:34:00.000Z			UGA	Africa		sputum	Homo sapiens	3	human																					10	10059318	6530558	PRJNA608724									tuberculosis: unclassified		Mycobacterium tuberculosis
SAMN06578964	SRR5341458	WGS	INSTITUTE OF BIOINFORMATICS	SRX2638151	Illumina HiSeq 2500	PAIRED	RANDOM	GENOMIC	ILLUMINA	SRS2046173	SRP101836	['SRP101836','SRX2638151','LIB26066','bp0','SRS2046173','JAL_IOB_14_R1.fastq.gz','PRJNA379070','6578964','SRR5341458','SAMN06578964','JAL_IOB_14','379070']	2014	2017-03-14T17:02:00.000Z		26.8467 N 80.9462 E	IND	Asia	Uttar Pradesh	sputum	Homo sapiens	3	human																					315	315503600	135548157	PRJNA379070			99.28	2090038	47	lineage1.1.3.1	MDR-TB	['tree','diff','Menardo_2021','input','tbprofiler']	tuberculosis: human-adapted	L1.1.3	Mycobacterium tuberculosis
SAMN20981872	SRR15661606	WGS	THE UNIVERSITY OF QUEENSLAND	SRX11958503	NextSeq 500	PAIRED	RANDOM	GENOMIC	ILLUMINA	SRS9967922	SRP333946	['18MT14337_paired_R1.fastq.gz','757443','SRX11958503','SRP333946','SAMN20981872','SRS9967922','PRJNA757443','20981872','SRR15661606','18MT14337','16']	2018	2021-08-28T11:11:00.000Z			PNG	Oceania		sputum	Homo sapiens	3	human																					548	548246636	231407154	PRJNA757443			99.56	1838587	60	lineage2.2.1.1	MDR-TB	['tree','tbprofiler','diff','input']	tuberculosis: unclassified		Mycobacterium tuberculosis
SAMEA3392515	ERR2516397	WGS	GENOSCREEN	ERX2535613	Illumina HiSeq 2500	PAIRED	RANDOM	GENOMIC	ILLUMINA	ERS2401075	ERP107970	['run.9906','sample.9906','ERR2516397','experiment.9906','ERX2535613','ERS2401075','SAMEA3392515','project.First_10k_genomes_study_set_7','PRJEB25999','ERP107970','493037','10125735']		2021-10-23T19:13:00.000Z			BEL	Europe						S	S			S		R		S			R	R					S			286	286523647	173700403	PRJEB25999	Walker_2022							['Walker_2022','Napier_2020','CRyPTIC_Genoscreen','input']	tuberculosis: human-adapted	L4.1.2	Mycobacterium tuberculosis
SAMEA104684950	ERR2503407	WGS	NATIONAL INSTITUTE FOR HEALTH AND WELFARE	ERX2522650	Illumina MiSeq	PAIRED	PCR	GENOMIC	ILLUMINA	ERS2286333	ERP107468	['9070079','ena-RUN-NATIONAL INSTITUTE FOR HEALTH AND WELFARE-06-04-2018-13:41:54:035-50','ERP107468','F143','SAMEA104684950','PRJEB25543','ERR2503407','ena-STUDY-NATIONAL INSTITUTE FOR HEALTH AND WELFARE-13-03-2018-12:26:09:250-42','ena-EXPERIMENT-NATIONAL INSTITUTE FOR HEALTH AND WELFARE-06-04-2018-13:41:54:035-50','ERX2522650','461533','ERS2286333']	2014	2018-05-04T21:39:00.000Z			FIN	Europe																										270	270949296	177205278	PRJEB25543								['input','WGS_2014_FIN','Napier_2020']	tuberculosis: human-adapted	L2.2.1	Mycobacterium tuberculosis
SAMEA9070658	ERR6362954	WGS	Swiss-TPH	ERX5627866	Illumina NovaSeq 6000	SINGLE	RANDOM	GENOMIC	ILLUMINA	ERS6798965	ERP129488	['SAMEA9070658','PRJEB45389','ERR6362954','ERX5627866','G47998_1','737713','ERS6798965','ERP129488','20453687','WGS RR-TB Khayelitsha']		2021-10-13T19:50:00.000Z			ZAF	Africa																										416	416706406	129403287	PRJEB45389								R-RR_HIVcoinf_ZAF	tuberculosis: unclassified		Mycobacterium tuberculosis
SAMN34626635	SRR24445433	AMPLICON	HARVARD TH CHAN SCHOOL OF PUBLIC HEALTH	SRX20232698	Illumina MiSeq	PAIRED	PCR	GENOMIC	ILLUMINA	SRS17567045	SRP436110	['29218-RLLgr16_S23_L001_R1_001.fastq.gz','29218_CD8a_RLLgr16','PRJNA967652','SRP436110','bp0','967652','SRX20232698','SAMN34626635','34626635','SRR24445433','DNA-230209FOR-19','SRS17567045']	2019	2023-05-05T11:04:00.000Z			USA	North America	Pittsburg	lung	Macaca fascicularis	3	crab-eating macaque																					20	20835814	15204383	PRJNA967652									tuberculosis: human-adapted	L4	Mycobacterium tuberculosis	Erdman
SAMEA13300279	ERR9125522	WGS	UNIVERSITY OF OXFORD, NUFFIELD DEPARTMENT OF MEDIC	ERX8668783	Illumina MiSeq	PAIRED	RANDOM	GENOMIC	ILLUMINA	ERS10903096	ERP136068	['SAMEA13300279','ERX8668783','experiment.925.9abc2185','ERS10903096','PRJEB51436','30301347','sample.925.b939748c','ERR9125522','862828','ERP136068','project.SeqTreat_PHO1','run.925.1.d9ae0cc56529ac1c0bedd130702e3166']		2024-07-26T12:02:00.000Z			CAN	North America	Ontario																									355	355427728	218460742	PRJEB51436								CRyPTIC_PublicHealthOntario	tuberculosis: unclassified		Mycobacterium tuberculosis
SAMEA2535027	ERR552953	WGS	FZB	ERX512022	Illumina HiSeq 2500	PAIRED		GENOMIC	ILLUMINA	ERS458429	ERP010814	['ERX512022','ERP010814','7037-08_genoscreen_genoscreen_2013-10-31_101bp','ena-STUDY-FZB-22-06-2015-17:16:39:392-292','3794274','ERS458429','ERR552953','PRJEB9680','7037-08','SAMEA2535027','287903']		2015-06-25T07:22:00.000Z			DEU	Europe										S		S					S	S	S							520	520172018	353755565	PRJEB9680	CRyPTIC_WHO2021_PMC7612554		99.7	1555313	36	lineage4.8.3	Sensitive	['tree','tbprofiler','Walker_2022','diff','Menardo_2018','Menardo_2021','input','Napier_2020']	tuberculosis: human-adapted	L4.8.3	Mycobacterium tuberculosis
SAMEA112298811	ERR10762271	WGS	FZB	ERX10213071	NextSeq 500	PAIRED		GENOMIC	ILLUMINA	ERS14409634	ERP143890	['ERR10762271','5c0a0331-2284-442c-8b83-562285263163','922844','ERP143890','ena-EXPERIMENT-TAB-10-01-2023-07:58:11:563-122872','ERX10213071','PRJEB58814','ena-RUN-TAB-10-01-2023-07:58:11:564-122873','ERS14409634','32692300','SAMEA112298811','NOR-146']		2023-01-15T08:16:00.000Z			MDA	Europe	Chisinau																									551	551059117	241797862	PRJEB58814			99.52	1604118	55	lineage2.2.1	MDR-TB	['tree','R-RRMDR_2014-15_MDA','input','tbprofiler','diff']	tuberculosis: unclassified		Mycobacterium tuberculosis
SAMN03246676	SRR1723965	WGS	INSTITUTE OF PATHOGEN BIOLOGY, CAMS&PUMC	SRX817220	Illumina HiSeq 2500	SINGLE	RANDOM	GENOMIC	ILLUMINA	SRS797425	SRP051327	['PRJNA268900','SRX817220','07DS18352.fastq.bz2','SRR1723965','268900','SRS797425','SAMN03246676','07DS18352 WGS','SRP051327','3246676','07DS18352']	2007	2015-01-12T06:06:00.000Z			CHN	Asia	Hunan	sputum	Homo sapiens	3	human																					1001	1001675782	645422079	PRJNA268900								['input','Napier_2020']	tuberculosis: human-adapted	L4.4.2	Mycobacterium tuberculosis
SAMEA5189208	ERR4187656	WGS	WELLCOME SANGER INSTITUTE	ERX4149425	HiSeq X Ten	PAIRED	RANDOM	GENOMIC	ILLUMINA	ERS2996703	ERP021867	['ERX4149425','SC_EXP_29589_1#56','PRJEB19799','SC_RUN_29589_1#56','f3e75492-ff8f-11e8-9f73-3c4a9275d6c8','SAMEA5189208','15092712','ERR4187656','ERS2996703','480613','Exploring_the_richness_of_Mycobacterium_bovis_strain_diversity-sc-4667','ERP021867']		2020-06-04T06:50:00.000Z			GBR	Europe																										387	387077930	102721725	PRJEB19799			99.49	1601281	41	La1.8.1	Other	['tree','tbprofiler','input','diff','bovis_GBR']	tuberculosis: animal-adapted	La1	Mycobacterium bovis
SAMN21616971	SRR16058474	WGS	PUBLIC HEALTH ONTARIO	SRX12344871	Illumina MiSeq	PAIRED	RANDOM	GENOMIC	ILLUMINA	SRS10317249	SRP338617	['21616971','2019-545','SRP338617','PRJNA766079','SRR16058474','SRX12344871','SRS10317249','SAMN21616971','766079','bp0','2019-545_R1.fastq.gz']	2019	2021-09-24T21:57:00.000Z			CAN	North America	Ontario		Homo sapiens	3	human					S		S					S	S								379	379075487	260950119	PRJNA766079	CRyPTIC_WHO2021_PMC7612554							['Walker_2022','input']	tuberculosis: unclassified		Mycobacterium tuberculosis
SAMN37210178	SRR25827844	WGS	HAYSTACKANALYTICS PVT. LTD.	SRX21549189	NextSeq 550	PAIRED	PCR	GENOMIC	ILLUMINA	SRS18757191	SRP457772	['1011210','SAMN37210178','SRS18757191','SRP457772','HAPL_197','PRJNA1011210','bp0','HAPL_197_R1.fastq.gz','SRR25827844','37210178','SRX21549189']		2023-08-31T12:30:00.000Z		20.5937 N 78.9629 E	IND	Asia		sputum	Homo sapiens	3	human																					897	897233565	390288413	PRJNA1011210								['input','denylist']	tuberculosis: unclassified		Mycobacterium tuberculosis
SAMEA1061581	ERR2497882	AMPLICON	INSTITUTO DE BIOMEDICINA DE VALENCIA	ERX2517125	Illumina MiSeq	PAIRED	size fractionation	GENOMIC	ILLUMINA	ERS2367049	ERP107854	['ena-RUN-Instituto de Biomedicina de Valencia-05-04-2018-17:15:09:217-15','ena-EXPERIMENT-Instituto de Biomedicina de Valencia-05-04-2018-17:15:09:217-15','ERR2497882','SAMEA1061581','9561287','ena-STUDY-Instituto de Biomedicina de Valencia-05-04-2018-17:15:18:975-1658','ERX2517125','ERS2367049','G520C2_amp','529827','ERP107854','PRJEB25887']		2019-04-06T06:29:00.000Z																														83	83188783	50389086	PRJEB25887									tuberculosis: unclassified		Mycobacterium tuberculosis
SAMEA6875667	ERR4195866	WGS	Instituto_de_Biomedicina_de_Valencia	ERX4156893	Illumina MiSeq	PAIRED	RANDOM	GENOMIC	ILLUMINA	ERS4603228	ERP122165	['ERR4195866','G1940','SAMEA6875667','mtb_valencia_isolates','ERP122165','ERX4156893','28874866','PRJEB38719','846033','ERS4603228']	2016	2022-06-11T04:52:00.000Z			ESP	Europe	Valencia					S					S															454	454794331	297234495	PRJEB38719		No	99.55	1544244	71	lineage4.8	Sensitive	['Cancino-Muñoz_2022','tbprofiler','tree','diff','TGU','input']	tuberculosis: human-adapted	L4.1	Mycobacterium tuberculosis
SAMEA919815	ERR023254	WGS	SC	ERX2007695	Illumina Genome Analyzer II	PAIRED	RANDOM	GENOMIC	ILLUMINA	ERS005803	ERP000124	['203813','ERS005803','SC_RUN_4752_3#1','ERX2007695','ERR023254','SC_EXP_4752_3#1','Mtb key strains-sc-2010-03-24','211690','ERP000124','PRJEB2070','N0131-sc-2010-05-07-30811','SAMEA919815']		2012-07-23T15:07:00.000Z																														690	690143104	448549101	PRJEB2070									tuberculosis: unclassified		Mycobacterium tuberculosis
SAMEA13299954	ERR9125198	WGS	UNIVERSITY OF OXFORD, NUFFIELD DEPARTMENT OF MEDIC	ERX8668457	Illumina MiSeq	PAIRED	RANDOM	GENOMIC	ILLUMINA	ERS10902772	ERP136068	['run.601.1.8fea5c717553bea7a32955a1c10f94a0','ERX8668457','experiment.601.ed3dae6e','ERP136068','30301017','ERS10902772','ERR9125198','project.SeqTreat_PHO1','PRJEB51436','SAMEA13299954','862828','sample.601.0c773729']		2024-08-14T00:32:00.000Z			CAN	North America	Ontario																									444	444344728	298474202	PRJEB51436								CRyPTIC_PublicHealthOntario	tuberculosis: unclassified		Mycobacterium tuberculosis
SAMN08379940	SRR6485014	WGS	SAN RAFFAELE	SRX3574789	NextSeq 500	PAIRED	RANDOM	GENOMIC	ILLUMINA	SRS2844733	SRP128089	['11603-13_WGS','8379940','428596','11603-13','bp0','11603-13_lib4499_nextseq_n0031_151bp.gatk.bam','SRX3574789','SAMN08379940','PRJNA428596','SRP128089','SRS2844733','SRR6485014']		2018-01-19T13:02:00.000Z							Homo sapiens	3	human																					453	453674606	244962867	PRJNA428596			99.7	912334	26	lineage2.2.1	HR-TB	['tbprofiler','diff','input','tree']	tuberculosis: unclassified		Mycobacterium tuberculosis
SAMN08383217	SRR6511599	WGS	NATIONAL INSTITUTE OF HEALTH, PORTUGAL	SRX3599691	Illumina MiSeq	PAIRED		GENOMIC	ILLUMINA	SRS2862121	SRP131205	['Mt_PT_TB50','431049','SRR6511599','SAMN08383217','Mycobacterium tuberculosis PT_TB50 strain','PT_TB50_L001_R1_001.fastq.gz','SRX3599691','SRP131205','8383217','PRJNA431049','SRS2862121']	2017	2018-01-25T13:29:00.000Z			PRT	Europe		As reported: Respiratory biological sample	Homo sapiens	3	human																					269	269265185	137712695	PRJNA431049			99.54	1052251	53	lineage2.2.1	MDR-TB	['Menardo_2021','input','tbprofiler','tree','diff']	tuberculosis: human-adapted	L2	Mycobacterium tuberculosis
SAMN13937504	SRR11033759	WGS	BROAD INSTITUTE	SRX7685867	Illumina NovaSeq 6000	PAIRED	RANDOM	GENOMIC	ILLUMINA	SRS6112370	SRP075210	['SRX7685867','SRS6112370','G-603_S_1','GCID-2745.bam','Mycobacterium tuberculosis G-603','PRJNA318002','13937504','SAMN13937504','SRP075210','SRR11033759','318002']	2019	2020-02-06T15:26:00.000Z			GEO	Asia	Tbilisi	sputum	Homo sapiens	3	human																					5327	5327870108	1853474692	PRJNA318002			99.42	1676375	57	lineage2.2.1	Sensitive	['input','tree','tbprofiler','diff']	tuberculosis: unclassified		Mycobacterium tuberculosis
SAMN36849689	SRR25534581	WGS	SHANDONG PROVINCIAL HOSPITAL	SRX21263546	Illumina HiSeq 4000	PAIRED	RANDOM	GENOMIC	ILLUMINA	SRS18516623	SRP453313	['SRR25534581','T414','1002108','36849689','bp0','SRP453313','SRX21263546','SRS18516623','SAMN36849689','T414.IS300_Clean.1.fastq.gz','PRJNA1002108']	2016	2023-08-05T20:43:00.000Z		36.40 N 117.00 E	CHN	Asia	Shandong	As reported: phlegm	Homo sapiens	3	human																					911	911189400	421188576	PRJNA1002108			99.55	1740996	61	lineage2.2.1	HR-TB	['tbprofiler','input','diff','tree']	tuberculosis: human-adapted	L4	Mycobacterium tuberculosis	H37Rv
SAMEA115740827	ERR13266167	WGS	UNIVERSITY OF OXFORD, NUFFIELD DEPARTMENT OF MEDIC	ERX12636593	NextSeq 500	PAIRED	RANDOM PCR	GENOMIC	ILLUMINA	ERS20250570	ERP161058	['41868766','1124794','b28b5ff0-515d-42d2-bc0f-19e45ec26bb9','ERP161058','webin-reads-6481ea94f345','ERX12636593','ERS20250570','ERR13266167','SAMEA115740827','PRJEB76547','6481ea94f345']	2020	2024-08-07T20:08:00.000Z			IND	Asia																										427	427838700	193957703	PRJEB76547								CRyPTIC_2024	tuberculosis: unclassified		Mycobacterium tuberculosis
SAMN17119572	SRR13395993	WGS	CORNELL UNIVERSITY	SRX9814871	Illumina HiSeq 2500	PAIRED	RANDOM	GENOMIC	ILLUMINA	SRS7998620	SRP301093	['MAP158','SRS7998620','686527','bp0','SAMN17119572','PRJNA686527','SRR13395993','SRX9814871','6317_2708_28816_HCGGHBCXX_MAP158_AAGAGGCA_ACTGCATA_R1.fastq.gz','17119572','6317_2708_28816_HCGGHBCXX','SRP301093']	2006	2021-01-09T22:55:00.000Z			USA	North America	Petersburgh, NY (Evergreen Farm)	lymph node	Bos taurus	2	domestic cattle																					587	587363884	257498259	PRJNA686527									NTM: avium complex		Mycobacterium avium subsp. paratuberculosis
SAMN41468618	SRR29093598	WGS	FIND, THE FOUNDATION FOR INNOVATIVE NEW DIAGNOSTICS	SRX24617554	Illumina HiSeq 2000	PAIRED	RANDOM	GENOMIC	ILLUMINA	SRS21354717	SRP507535	['41468618','1518532645912T-R13166_R1.fastq.gz','924644_377968E174B9_R13166','PRJNA1109295','SAMN41468618','1109295','924644_377968E174B9','SRS21354717','SRR29093598','SRP507535','SRX24617554']	2011	2024-05-21T06:06:00.000Z			ZAF	Africa			Homo sapiens	3	human																					345	345814462	151273654	PRJNA1109295								WHO_mutations_2023	tuberculosis: unclassified		Mycobacterium tuberculosis
SAMN02934366	SRR1524117	ChIP-Seq	ISB	SRX660882	Illumina Genome Analyzer IIx	SINGLE	ChIP	GENOMIC	ILLUMINA	SRS665867	SRP044777	['SRS665867','SRP044777','2934366','255984','SAMN02934366','SRX660882','79_3_64WNRAAXX_021313_ChIP_410_MTB_Rv0275c_TETR_Genome_sorted.bam','PRJNA255984','Chipseq_Rv0275c_B410','Rv0275c_B410','SRR1524117']	2014	2014-08-06T14:34:00.000Z		47.6097 N 122.3331 W	USA	North America	Washington,Seattle		Homo sapiens	3	human																					1032	1032484280	423435889	PRJNA255984									tuberculosis: human-adapted	L4	Mycobacterium tuberculosis	H37Rv
SAMN09100170	SRR7070660	OTHER	MODMEDMICOXFORD	SRX4001417	Illumina MiSeq	PAIRED		OTHER	ILLUMINA	SRS3283586	SRP076676	['302362','SAMN09100170','MMMOSAM:ad2c1ce5-5c46-4bb7-88f7-f1561aec3fc6','SRP076676','SRX4001417','SRR7070660','SRS3283586','MMMOSRA:ad2c1ce5-5c46-4bb7-88f7-f1561aec3fc6','PRJNA302362','9100170']	2017	2018-04-26T14:30:00.000Z			GBR	Europe			Homo sapiens	3	human																					467	467644458	303023648	PRJNA302362									tuberculosis: unclassified		Mycobacterium tuberculosis
SAMEA112800192	ERR11050103	WGS	FZB	ERX10496893	NextSeq 500	PAIRED		GENOMIC	ILLUMINA	ERS14807738	ERP010814	['ena-EXPERIMENT-TAB-21-03-2023-10:57:59:780-106465','ERP010814','ena-STUDY-FZB-22-06-2015-17:16:39:392-292','ERR11050103','PRJEB9680','287903','20008866','ena-RUN-TAB-21-03-2023-10:57:59:780-106466','SAMEA112800192','33852248','ERX10496893','ERS14807738']		2023-07-20T21:59:00.000Z																														425	425773716	205011456	PRJEB9680			99.53	1233890	39	lineage4.4.2	Sensitive	['diff','input','tree','tbprofiler']	tuberculosis: unclassified		Mycobacterium tuberculosis
SAMN06854768	['SRR5488608','SRR5488548']	AMPLICON		['SRX2771396','SRX2771456']	Illumina MiSeq	PAIRED	PCR	GENOMIC	ILLUMINA	SRS2154869		['SRS2154869','R-3315_Culture 2','TB-R-3315_R1_001.fastq.gz','SRX2771456','R-3315','R-3315_Culture2','Mycobacterium-tuberculosis-R-3315_S17_L001_R1_001.fastq.gz','SRR5488548','R-3315_Culture5','SRP105767','SRX2771396','SRR5488608','SAMN06854768','384604','R-3315_Culture 5','6854768','PRJNA384604']																																282	283781596	178665749	PRJNA384604									tuberculosis: unclassified		Mycobacterium tuberculosis
SAMN09101325	SRR7070279	OTHER	MODMEDMICOXFORD	SRX4000868	Illumina MiSeq	PAIRED		OTHER	ILLUMINA	SRS3284080	SRP076676	['9101325','PRJNA302362','SRS3284080','MMMOSRA:6d1cbc07-b37f-4ab0-a2f6-071c755c693c','SAMN09101325','MMMOSAM:6d1cbc07-b37f-4ab0-a2f6-071c755c693c','302362','SRX4000868','SRP076676','SRR7070279']	2017	2018-04-26T14:27:00.000Z			GBR	Europe			Homo sapiens	3	human																					351	351144454	214262798	PRJNA302362									tuberculosis: unclassified		Mycobacterium tuberculosis
SAMN02584595	['SRR1166336','SRR1169072']	WGS		['SRX468624','SRX470639']	Illumina HiSeq 2000	PAIRED	RANDOM	GENOMIC	ILLUMINA	SRS555961		['2804119.WR39927.Pond-320804.C36M8ACXX140131.P','SRX468624','PRJNA234557','SRX470639','SAMN02584595','SRR1166336','234557','SRP037522','2804119.WR39927.Pond-320804.C38PYACXX140203.P','2584595','C38PYACXX140203.6.Illumina_P5-Faxen_P7-Zibod.bam','SRR1169072','C36M8ACXX140131.8.Illumina_P5-Faxen_P7-Zibod.bam','PRJNA220218','SRS555961','MD17615']					MDA	Europe	Chisinau		Homo sapiens	3	human																					573	573719996	259272302	PRJNA234557			99.34	4685301	106	lineage4.2.1	MDR-TB	['tbprofiler','Menardo_2018','input','tree','Napier_2020','diff']	tuberculosis: human-adapted	L4.2.1	Mycobacterium tuberculosis
SAMN15228642	SRR12006670	WGS	CHARLES DARWIN UNIVERSITY	SRX8539729	Illumina HiSeq 2500	PAIRED	RANDOM	GENOMIC	ILLUMINA	SRS6834531	SRP267157	['SAMN15228642','SRP267157','SRS6834531','SRR12006670','RB18MT12965','PRJNA639216','RB18MT12965_paired_R1.fastq.gz','bp0','15228642','SRX8539729','639216']	2012	2020-06-13T05:09:00.000Z			MYS	Asia	Kota Kinabalu		Homo sapiens	3	human																					1188	1188676245	510876805	PRJNA639216			99.34	1814936	61	lineage1.2.1.2.1	Sensitive	['diff','input','tree','tbprofiler']	tuberculosis: unclassified		Mycobacterium tuberculosis
SAMN15180485	SRR11972412	WGS	UNIVERSITY OF OTAGO	SRX8515963	Illumina MiSeq	PAIRED	RANDOM	GENOMIC	ILLUMINA	SRS6813619	SRP266712	['M309','SRS6813619','M309_R1.fastq.gz','SAMN15180485','15180485','638161','SRX8515963','SRR11972412','PRJNA638161','SRP266712']		2020-06-10T04:57:00.000Z		16.8409 N 96.1735 E	MMR	Asia	Yangon	sputum	Homo sapiens	3	human																					730	730788508	413962222	PRJNA638161			99.69	1562683	60	lineage2.2.1	MDR-TB	['tbprofiler','diff','input','tree']	tuberculosis: unclassified		Mycobacterium tuberculosis
SAMEA7546541	ERR4813036	WGS	UNIVERSIDAD PERUANA CAYETANO HEREDIA	ERX4683026	Illumina NovaSeq 6000	PAIRED	RANDOM	GENOMIC	ILLUMINA	ERS5303196	ERP124939	['project.Peru_Wellcome','ERR4813036','22465935','experiment.28889','ERX4683026','ERP124939','ERS5303196','773301','sample.28889','SAMEA7546541','PRJEB41199','run.28889']	2017	2021-11-10T08:56:00.000Z			PER	South America						S	S			S	S	R	S	S				R	S	S	S	S	S	S	R	122	122394862	39416540	PRJEB41199	['Walker_2022','CRyPTIC_reuse_table']		99.25	621625	22	lineage4.1.2.1	MDR-TB	['CRyPTIC_UPCH','CRyPTIC_reuse_table','input','tbprofiler','Walker_2022','standford']	tuberculosis: unclassified		Mycobacterium tuberculosis
SAMEA12853766	ERR11244931	WGS	SWISS TROPICAL AND PUBLIC HEALTH INSTITUTE	ERX10653135	Illumina NovaSeq 6000	SINGLE	RANDOM	GENOMIC	ILLUMINA	ERS10460790	ERP135175	['ERX10653135','ERP135175','ena-RUN-TAB-17-04-2023-19:57:14:411-5960','SAMEA12853766','8cc6b8bd-130a-4c76-a0b2-3197bafe5cc6','PRJEB50582','ERS10460790','930268','34307412','ERR11244931','G46413','ena-EXPERIMENT-TAB-17-04-2023-19:57:14:411-5959']	2014	2023-07-27T09:56:00.000Z			GEO	Asia		sputum																								262	262465569	92929350	PRJEB50582									tuberculosis: unclassified		Mycobacterium tuberculosis
SAMN15407050	SRR12119616	AMPLICON	GENOSCREEN	SRX8641152	NextSeq 500	PAIRED	PCR	GENOMIC	ILLUMINA	SRS6925874	SRP269393	['63-18_S176_R1_001.fastq.gz','643242','PRJNA643242','SRR12119616','SAMN15407050','SRX8641152','bp0','15407050','SRP269393','SRS6925874','DRC_Deeplex1217','63-18']	2016	2020-06-30T17:05:00.000Z			COD	Africa		sputum	Homo sapiens	3	human																					59	59509942	27482536	PRJNA643242									tuberculosis: unclassified		Mycobacterium tuberculosis
SAMN41279829	SRR28978583	AMPLICON	IRCCS SAN RAFFAELE HOSPITAL	SRX24507889	MinION	SINGLE	RANDOM PCR	GENOMIC	OXFORD_NANOPORE	SRS21256088	SRP506720	['1109750','41279829','SRS21256088','SRX24507889','449','bp0','SRP506720','PRJNA1109750','SAMN41279829','449_ont.fastq.gz','SRR28978583']	2018	2024-05-09T09:46:00.000Z			ERI	Africa		sputum	Homo sapiens	3	human																					9	9221214	9163100	PRJNA1109750									tuberculosis: unclassified		Mycobacterium tuberculosis
SAMEA113556451	ERR11488919	WGS	FZB	ERX10895095	NextSeq 2000	PAIRED		GENOMIC	ILLUMINA	ERS15552574	ERP147779	['PRJEB62665','989949','ERX10895095','ERR11488919','ena-RUN-TAB-27-05-2023-22:16:03:897-28260','36323467','SMN-813','SAMEA113556451','ena-EXPERIMENT-TAB-27-05-2023-22:16:03:897-28259','ERS15552574','86810e0e-614f-4ad6-9cd7-0bc407fc82e6','ERP147779']		2023-09-24T11:07:00.000Z			MOZ	Africa	Maputo																									618	618110966	225949426	PRJEB62665			99.46	1669259	52	lineage4.4.1.1	MDR-TB	['tbprofiler','tree','diff','R-RR_MOZ','input']	tuberculosis: unclassified		Mycobacterium tuberculosis
SAMN21616922	SRR16058102	WGS	PUBLIC HEALTH ONTARIO	SRX12344566	Illumina MiSeq	PAIRED	RANDOM	GENOMIC	ILLUMINA	SRS10316946	SRP338617	['SRR16058102','2019-471','21616922','SRX12344566','SRP338617','2019-471_R1.fastq.gz','766079','SAMN21616922','SRS10316946','PRJNA766079','bp0']	2019	2021-09-24T21:46:00.000Z			CAN	North America	Ontario		Homo sapiens	3	human					S		R		S			S	S								499	499094396	351788825	PRJNA766079	CRyPTIC_WHO2021_PMC7612554		99.27	851677	50	lineage1.1.2	HR-TB	['Walker_2022','tbprofiler','diff','input','tree']	tuberculosis: unclassified		Mycobacterium tuberculosis
SAMN26038184	SRR18213963	WGS	MODMEDMICOXFORD	SRX14360221	Illumina HiSeq 2500	PAIRED	RANDOM	GENOMIC	ILLUMINA	SRS12173743	SRP076676	['SRX14360221','SRS12173743','26038184','SRP076676','MMMOSRA:0d9f88a7-9ad9-4330-bd4d-ee0e52be223f','SRR18213963','PRJNA302362','SAMN26038184','302362','MMMOSAM:0d9f88a7-9ad9-4330-bd4d-ee0e52be223f']	2009	2022-03-03T14:01:00.000Z			GBR	Europe	Birmingham		Homo sapiens	3	human																					488	488650400	364543273	PRJNA302362			99.25	1733084	38	lineage1.2.2.1	Sensitive	['diff','input','tree','tbprofiler']	tuberculosis: unclassified		Mycobacterium tuberculosis
SAMEA8955536	ERR6210268	WGS	ANSES	ERX5845418	NextSeq 500	PAIRED	RANDOM	GENOMIC	ILLUMINA	ERS6638298	ERP130302	['ERS6638298','17Z008467','ERX5845418','ERP130302','webin-reads-17Z008467','SAMEA8955536','876704','ena-STUDY-ANSES-05-07-2021-12:32:41:637-1413','ERR6210268','30673430','PRJEB46102']	2017	2022-09-15T07:59:00.000Z			FRA	Europe			Meles meles	3	European badger																					427	427339362	188403976	PRJEB46102			99.2	1521911	48	La1.2	Other	['tbprofiler','diff','tree','input']	tuberculosis: animal-adapted	La1	Mycobacterium bovis
SAMEA104718541	ERR2446190	WGS	RIVM - NATIONAL INSTITUTE FOR PUBLIC HEALTH AND TH	ERX2465291	Illumina HiSeq 2500	SINGLE	RANDOM	GENOMIC	ILLUMINA	ERS2319924	ERP107526	['ERP107526','PRJEB25592','ERS2319924','ena-STUDY-RIVM - National Institute for Public Health and the Environment-15-03-2018-13:44:58:461-243','ena-RUN-RIVM - National Institute for Public Health and the Environment-26-03-2018-16:05:17:746-136','SAMEA104718541','ERR2446190','WGSVNTR2016136','448124','ena-EXPERIMENT-RIVM - National Institute for Public Health and the Environment-26-03-2018-16:05:17:746-136','ERX2465291','8820473']	2016	2019-06-11T17:52:00.000Z			NLD	Europe			Homo sapiens	3	human																					415	415927346	114262388	PRJEB25592								['WGS_2016_NLD','Napier_2020']	tuberculosis: human-adapted	L4.8	Mycobacterium tuberculosis
SAMEA5542072	ERR3256163	WGS	LSHTM	ERX3282932	Illumina MiSeq	PAIRED	PCR	GENOMIC	ILLUMINA	ERS3344131	ERP114520	['12343443','ena-EXPERIMENT-LSHTM-29-03-2019-14:35:33:802-55','ERX3282932','ERP114520','556171','ERS3344131','SAMEA5542072','ena-STUDY-LSHTM-28-03-2019-12:03:37:355-131','mtb_drs2_PHL-D2012-080_S4','ERR3256163','ena-RUN-LSHTM-29-03-2019-14:35:33:802-55','PRJEB31905']		2019-07-23T14:02:00.000Z																														437	437476558	243452593	PRJEB31905								['Napier_2020','input']	tuberculosis: human-adapted	L2.2.1	Mycobacterium tuberculosis
SAMN03702314	SRR2034304	WGS	NATIONAL JEWISH HEALTH, UNIVERSITY OF COLORADO SCH	SRX1034496	AB 5500 Genetic Analyzer	SINGLE		GENOMIC	ABI_SOLID	SRS942007	SRP058530	['SRR2034304','SRX1034496','SRP058530','SRS942007','C22','3702314','252595','C22 Strain','C22 Run','SAMN03702314','PRJNA252595']		2015-05-20T16:33:00.000Z			CRI	North America		As reported: human-associated habitat, terrestrial biome	Homo sapiens	3	human																					1013	1013916350	719689878	PRJNA252595								standford	tuberculosis: human-adapted	L2.2.1	Mycobacterium tuberculosis
SAMN03647841	SRR2100668	WGS	UNIVERSITY OF OXFORD	SRX1095362	Illumina HiSeq 2500	PAIRED	RANDOM	GENOMIC	ILLUMINA	SRS990151	SRP061066	['SRS990151','PRJNA282721','SRP061066','C00013084','3647841','SRR2100668','SRX1095362','SAMN03647841','282721','488ffa25-ea42-4028-a28c-2d19140b79b9_R00000039_v2.bam']		2015-07-16T14:59:00.000Z			GBR	Europe										S		S					S	S								262	262382200	170723314	PRJNA282721	CRyPTIC_WHO2021_PMC7612554		99.59	2437691	54	lineage4.9	Other	['input','diff','Menardo_2018','Napier_2020','Walker_2022','tbprofiler','Menardo_2021']	tuberculosis: human-adapted	L4.9	Mycobacterium tuberculosis
SAMN15772662	SRR12420681	WGS	FUDAN UNIVERSITY	SRX8916598	Illumina HiSeq 2500	PAIRED	RANDOM PCR	GENOMIC	ILLUMINA	SRS7173170	SRP276868	['XZ06185_R1.fastq.gz','SRP276868','656167','XZ06185','SRR12420681','p149','bp0','SRS7173170','SAMN15772662','PRJNA656167','15772662','SRX8916598']	2006	2020-08-10T10:35:00.000Z			CHN	Asia	Tibet	sputum	Homo sapiens	3	human																					673	673008600	261844394	PRJNA656167								input	tuberculosis: unclassified		Mycobacterium tuberculosis
SAMEA115751643	ERR13292527	WGS	UNIVERSITY OF OXFORD, NUFFIELD DEPARTMENT OF MEDIC	ERX12663013	Illumina HiSeq 2500	PAIRED	RANDOM PCR	GENOMIC	ILLUMINA	ERS20267930	ERP161058	['ERX12663013','ERR13292527','webin-reads-9bb1286445af','ERS20267930','PRJEB76547','ERP161058','SAMEA115751643','b28b5ff0-515d-42d2-bc0f-19e45ec26bb9','9bb1286445af','41910582','1124794']	2020	2024-08-10T13:57:00.000Z			CHE	Europe																										172	172553740	79041823	PRJEB76547								CRyPTIC_2024	tuberculosis: unclassified		Mycobacterium tuberculosis
SAMEA5189207	ERR4187649	WGS	WELLCOME SANGER INSTITUTE	ERX4149418	HiSeq X Ten	PAIRED	RANDOM	GENOMIC	ILLUMINA	ERS2996702	ERP021867	['ERX4149418','f3d8134c-ff8f-11e8-9f73-3c4a9275d6c8','SC_RUN_29589_1#48','PRJEB19799','15092711','480613','ERS2996702','Exploring_the_richness_of_Mycobacterium_bovis_strain_diversity-sc-4667','ERP021867','SAMEA5189207','SC_EXP_29589_1#48','ERR4187649']		2020-06-04T06:50:00.000Z			GBR	Europe																										218	218913760	64499180	PRJEB19799			99.37	1069036	29	La1.8.1	Other	['bovis_GBR','diff','tbprofiler','tree','input']	tuberculosis: animal-adapted	La1	Mycobacterium bovis
SAMN15854352	SRR12475973	AMPLICON	IRCCS SAN RAFFAELE SCIENTIFIC INSTITUTE	SRX8970113	Illumina MiniSeq	PAIRED	PCR	GENOMIC	ILLUMINA	SRS7225787	SRP278074	['SRX8970113','SRP278074','15854352','SAMN15854352','584','SRS7225787','Culture_555','584_S27_L001_R1_001.fastq.gz','657967','SRR12475973','PRJNA657967']		2020-08-19T11:04:00.000Z			ERI	Africa		sputum	Homo sapiens	3	human																					117	117318676	48409864	PRJNA657967									tuberculosis: unclassified		Mycobacterium tuberculosis
SAMEA968088	ERR023737	WGS	SC	ERX009569	Illumina Genome Analyzer II	PAIRED	RANDOM	GENOMIC	ILLUMINA	ERS007644	ERP000111	['Epidemiology of tuberculosis-sc-2010-03-19','ERS007644','NLA000401093-sc-2010-05-07-33347','203786','PRJEB2057','ERP000111','ERR023737','SAMEA968088','SC_RUN_4948_5#6','212038','SC_EXP_4948_5','ERX009569']	2004-06	2012-07-22T18:58:00.000Z			NLD	Europe	Amsterdam		Homo sapiens	3	human																					196	196439488	121647429	PRJEB2057								['denylist','Stucki_2016','Menardo_2021','Menardo_2018','Nimmo_2024']	tuberculosis: human-adapted	L4	Mycobacterium tuberculosis
SAMEA13293804	ERR9119714	WGS	UNIVERSITY OF OXFORD, NUFFIELD DEPARTMENT OF MEDIC	ERX8662776	Illumina HiSeq 2500	PAIRED	RANDOM	GENOMIC	ILLUMINA	ERS10896731	ERP136047	['ERR9119714','ERX8662776','862825','run.6201.1.bf0275d2723ef908aa64bf510edbc0f3','experiment.6201.02eb0fab','ERP136047','30299715','ERS10896731','SAMEA13293804','project.SeqTreat_SwissTPH1','PRJEB51414','sample.6201.2c4a3628']		2024-08-25T01:35:00.000Z																														643	643887524	350998364	PRJEB51414								CRyPTIC_SeqTreat_SwissTPH	tuberculosis: unclassified		Mycobacterium tuberculosis
SAMN40947000	SRR28646046	WGS	NIAID TB PORTALS PROGRAM	SRX24239214	NextSeq 2000	PAIRED	RANDOM	GENOMIC	ILLUMINA	SRS21007577	SRP501539	['SRS21007577','36929','SRR28646046','SAMN40947000','1074784','40947000','SRX24239214','PRJNA1074784','SRP501539','TBPO-5172_lib54568_nextseq_ny0076_151bp.filtered_2_bwa.1.fastq.gz']	2021	2024-04-12T17:31:00.000Z		45.9432 N 24.9668 E	ROU	Europe		sputum	Homo sapiens	3	human																					571	571650559	209784612	PRJNA1074784			99.21	1574226	41	lineage4.8	Sensitive	['diff','input','tbprofiler']	tuberculosis: unclassified		Mycobacterium tuberculosis
SAMD00178619	DRR184657	WGS	RIT_JATA	DRX175138	Illumina HiSeq 2500	PAIRED	RANDOM	GENOMIC	ILLUMINA	DRS114096	DRP005599	['SAMD00178619','DRP005599','DRR184657','DRS114096','DRX175138','13322997','PRJDB8544','590379']		2019-11-18T19:21:00.000Z			VNM	Asia	Hanoi																									2603	2603060400	1358885392	PRJDB8544			99.29	1800696	61	lineage1.1.1.1	HR-TB	['input','Napier_2020','diff','tree','tbprofiler']	tuberculosis: human-adapted	L1.1.1.1	Mycobacterium tuberculosis
SAMN43397055	SRR30443501	WGS	WADSWORTH CENTER	SRX25869064	NextSeq 500	PAIRED	RANDOM	GENOMIC	ILLUMINA	SRS22482629	SRP338930	['SAMN43397055','SRR30443501','43397055','SRX25869064','766641','IDR2400014602-01-01','SRP338930','SRS22482629','PRJNA766641','IDR2400014602-01-01.R1.fastq.gz']	2024	2024-08-28T16:46:00.000Z			USA	North America	New York state	sputum	Homo sapiens	3	human																					531	531385827	235157282	PRJNA766641									tuberculosis: unclassified		Mycobacterium tuberculosis
SAMN31423448	SRR22048428	WGS	NATIONAL INSTITUTE OF INFECTIOUS DISEASES "L. SPALLANZANI"	SRX18029489	NextSeq 500	PAIRED	RANDOM	GENOMIC	ILLUMINA	SRS15536498	SRP373287	['834606','bp0','SRP373287','SP309','PRJNA834606','89-SP309_S4_L001_R1_001.fastq.gz','31423448','SRX18029489','SRS15536498','SAMN31423448','SRR22048428']	2016	2022-10-26T15:26:00.000Z		41.86 N 12.45 E	ITA	Europe	Rome	sputum	Homo sapiens	3	human																					691	691322925	328266530	PRJNA834606			99.75	1469791	50	lineage4.3.4.2	Sensitive	['input','tbprofiler','diff','tree']	tuberculosis: unclassified		Mycobacterium tuberculosis
SAMN41455365	SRR29094382	WGS	ANLIS DR CARLOS G MALBRAN	SRX24618533	Illumina MiSeq	PAIRED	RANDOM	GENOMIC	ILLUMINA	SRS21355694	SRP508890	['bp0','MB34974','SRP508890','1113524','SRX24618533','41455365','SRR29094382','MB34974_1.fastq.gz','SAMN41455365','PRJNA1113524','SRS21355694']	2022	2024-05-21T06:51:00.000Z			ARG	South America		sputum	Homo sapiens	3	human																					399	399825912	234615025	PRJNA1113524								standford	tuberculosis: unclassified		Mycobacterium tuberculosis
SAMEA7553524	ERR4820158	WGS	PUBLIC HEALTH ENGLAND	ERX4690000	Illumina HiSeq 2500	PAIRED	RANDOM	GENOMIC	ILLUMINA	ERS5310170	ERP124941	['project.PHE-TB','SAMEA7553524','experiment.22979','ERR4820158','773303','ERS5310170','run.22979','22472915','ERP124941','PRJEB41201','sample.22979','ERX4690000']		2021-11-10T22:30:00.000Z			GBR	Europe										S		S						S								478	478190648	220864229	PRJEB41201	Walker_2022							['Walker_2022','CRyPTIC_PHE','input']	tuberculosis: unclassified		Mycobacterium tuberculosis
SAMEA115741400	ERR13266821	WGS	UNIVERSITY OF OXFORD, NUFFIELD DEPARTMENT OF MEDIC	ERX12637247	NextSeq 500	PAIRED	RANDOM PCR	GENOMIC	ILLUMINA	ERS20251143	ERP161058	['webin-reads-78b2aba23e80','SAMEA115741400','ERS20251143','ERP161058','78b2aba23e80','b28b5ff0-515d-42d2-bc0f-19e45ec26bb9','ERR13266821','ERX12637247','41869336','1124794','PRJEB76547']	2019	2024-08-09T03:28:00.000Z			IND	Asia																										480	480364602	215322419	PRJEB76547								CRyPTIC_2024	tuberculosis: unclassified		Mycobacterium tuberculosis
SAMEA7157006	ERR5864906	WGS	SWISS TROPICAL AND PUBLIC HEALTH INSTITUTE	ERX5510701	Illumina NovaSeq 6000	PAIRED		GENOMIC	ILLUMINA	ERS4917468	ERP123095	['ERS4917468','SRS8942858','PRJEB39561','ERR5864906','ena-STUDY-Swiss Tropical and Public Health Institute-27-07-2020-11:23:30:592-1894','ena-RUN-Swiss Tropical and Public Health Institute-03-05-2021-19:33:15:153-1370','SAMEA7157006','19059609','G42634','674180','ERX5510701','ena-EXPERIMENT-Swiss Tropical and Public Health Institute-03-05-2021-19:33:15:152-1370','ERP123095']		2021-05-15T02:28:00.000Z			GEO	Asia																										262	262753734	83593876	PRJEB39561			98.62	4706643	55	lineage2.2.1	MDR-TB	['diff','R-MDR_GEO','tree','input','tbprofiler']	tuberculosis: unclassified		Mycobacterium tuberculosis
SAMN37848462	SRR26399364	WGS	UNIVERSITY OF MELBOURNE/ THE PETER DOHERTY INSTITUTE FOR INFECTION AND IMMUNITY	SRX22105033	Illumina HiSeq 4000	PAIRED	RANDOM	GENOMIC	ILLUMINA	SRS19170114	SRP466602	['SRS19170114','PRJNA1028637','Sample_543_1.fastq.gz','bp0','SRR26399364','SRX22105033','1028637','SRP466602','SAMN37848462','Sample_543','37848462']		2023-10-16T19:04:00.000Z		10.8231 N 106.6297 E	VNM	Asia	Ho Chi Minh City	sputum	Homo sapiens	3	human																					426	426726600	197776523	PRJNA1028637			99.22	1571148	52	lineage1.1.1.1	HR-TB	['tbprofiler','tree','input','diff']	tuberculosis: unclassified		Mycobacterium tuberculosis
SAMEA112801460	ERR11067636	WGS	FZB	ERX10514566	NextSeq 500	PAIRED		GENOMIC	ILLUMINA	ERS14809006	ERP010814	['ERX10514566','ena-EXPERIMENT-TAB-21-03-2023-12:28:22:469-125753','ERS14809006','PRJEB9680','ERR11067636','33853516','21030530','ena-RUN-TAB-21-03-2023-12:28:22:469-125754','SAMEA112801460','ena-STUDY-FZB-22-06-2015-17:16:39:392-292','287903','ERP010814']		2023-08-01T07:30:00.000Z																														722	722243666	341127765	PRJEB9680			99.46	1502868	50	lineage3	Sensitive	['input','tree','diff','tbprofiler']	tuberculosis: unclassified		Mycobacterium tuberculosis
SAMEA7549993	ERR4816631	WGS	PUBLIC HEALTH ENGLAND	ERX4686473	Illumina HiSeq 2500	PAIRED	RANDOM	GENOMIC	ILLUMINA	ERS5306643	ERP124941	['PRJEB41201','project.PHE-TB','SAMEA7549993','run.19451','ERP124941','ERX4686473','ERS5306643','773303','22469388','ERR4816631','experiment.19451','sample.19451']		2021-11-10T16:19:00.000Z			GBR	Europe																										63	63543358	27424196	PRJEB41201			97.19	562806	12	lineage2.2.1	Sensitive	['CRyPTIC_PHE','input','tbprofiler']	tuberculosis: unclassified		Mycobacterium tuberculosis
SAMN38204492	SRR26788573	WGS	HMS	SRX22486332	Illumina HiSeq 4000	SINGLE	cDNA	GENOMIC	ILLUMINA	SRS19499677	SRP471323	['Peru10598','1039243','SRR26788573','SRP471323','=MID(A105, 5,5)','bp0','SRS19499677','SAMN38204492','PRJNA1039243','38204492','SRX22486332','Peru10598_R1.fastq.gz']	2021	2023-11-11T09:56:00.000Z			PER	South America		sputum	Homo sapiens	3	human																					335	335627400	109947348	PRJNA1039243								standford	tuberculosis: unclassified		Mycobacterium tuberculosis
SAMN07978267	SRR6339657	WGS	ICPMR	SRX3438574	NextSeq 550	PAIRED	RANDOM	GENOMIC	ILLUMINA	SRS2729459	SRP111530	['393378','SRS2729459','SAMN07978267','bp0','SRR6339657','SRP111530','SRX3438574','17-3391-0074','PRJNA393378','17-3391-0074_1.fastq.gz','7978267']	2017-01	2017-12-03T17:26:00.000Z		33.868 S 151.209 E	AUS	Oceania		As reported: Fine Needle Aspirate	Homo sapiens	3	human																					447	447064043	199059529	PRJNA393378			99.33	1857764	61	lineage1.1.2	Sensitive	['diff','tree','tbprofiler','input']	tuberculosis: unclassified		Mycobacterium tuberculosis
SAMEA110175924	ERR9872313	WGS	UNIVERSITY COLLEGE LONDON	ERX9417545	NextSeq 500	PAIRED	RANDOM	GENOMIC	ILLUMINA	ERS12274738	ERP137802	['142067c1-c74b-4193-9816-c363b7e8a3d5','ena-RUN-TAB-22-06-2022-15:48:54:697-18621','30660009','876465','ena-EXPERIMENT-TAB-22-06-2022-15:48:54:697-18620','ERP137802','ERX9417545','ERS12274738','PRJEB53040','ERR9872313','0R-0I-15','SAMEA110175924']		2022-09-15T08:02:00.000Z																														723	723437376	287667659	PRJEB53040			99.83	1826666	62	lineage4.9	Sensitive	['tbprofiler','input','tree','diff']	tuberculosis: human-adapted	L4	Mycobacterium tuberculosis	H37Rv
SAMN02598961	['SRR1173721','SRR1173599']	WGS		['SRX473925','SRX474012']	Illumina HiSeq 2000	PAIRED	RANDOM	GENOMIC	ILLUMINA	SRS560030		['2892349.WR39955.Pond-321681.C3TY6ACXX140212.P','SRX473925','SRX474012','2598961','235626','C3UMYACXX140212.8.Illumina_P5-Jofel_P7-Nifoj.bam','M992','SRR1173721','SRR1173599','SRP038672','C3TY6ACXX140212.4.Illumina_P5-Jofel_P7-Nifoj.bam','PRJNA235852','PRJNA235626','SRS560030','2892349.WR39955.Pond-321681.C3UMYACXX140212.P','SAMN02598961']					IND	Asia	Tiruvallur	sputum	Homo sapiens	3	human																					313	313657520	130745986	PRJNA235626			90.7	2268893	51	lineage1.1.2	Sensitive	['Menardo_2021','tbprofiler','Napier_2020','diff','input','Menardo_2018','tree']	tuberculosis: human-adapted	L1.1.2	Mycobacterium tuberculosis
SAMEA112188875	ERR10748281	WGS	CTB/NICD	ERX10199887	NextSeq 550	PAIRED	RANDOM	GENOMIC	ILLUMINA	ERS14298764	ERP143048	['experiment.S208','run.S208','ERR10748281','908050','32028888','ERS14298764','ERX10199887','PRJEB58017','SAMEA112188875','sample.S208','ERP143048','South African MDR-TB 2019-2020']		2023-01-15T15:26:00.000Z																														223	223971940	105490835	PRJEB58017			99.61	980077	33	lineage2.2.1	MDR-TB	['tbprofiler','diff','tree','input']	tuberculosis: unclassified		Mycobacterium tuberculosis
SAMN31030142	SRR21732669	WGS	MDUPHL	SRX17728147	NextSeq 500	PAIRED	RANDOM	GENOMIC	ILLUMINA	SRS15257611	SRP399923	['SAMN31030142','SRX17728147','SRR21732669','SRS15257611','857537','PRJNA857537','AUSMDU00018170','SRP399923','31030142','AUSMDU00018170_S63_R1_001.fastq.gz']	2018	2022-09-27T23:41:00.000Z			AUS	Oceania	Victoria		Homo sapiens	3	human																					830	830262613	367338661	PRJNA857537			99.55	1658814	57	lineage2.2.1	HR-TB	['input','diff','tree','tbprofiler']	tuberculosis: unclassified		Mycobacterium tuberculosis
SAMEA4744212	ERR2652965	WGS	NORWEGIAN INSTITUTE OF PUBLIC HEALTH	ERX2669419	Illumina MiSeq	PAIRED	RANDOM	GENOMIC	ILLUMINA	ERS2564323	ERP109440	['SKTB81','ena-RUN-NORWEGIAN INSTITUTE OF PUBLIC HEALTH-19-06-2018-13:51:32:578-52','PRJEB27366','476915','ERS2564323','ERX2669419','ERR2652965','9578743','SAMEA4744212','ena-STUDY-NORWEGIAN INSTITUTE OF PUBLIC HEALTH-19-06-2018-13:52:22:783-854','ena-EXPERIMENT-NORWEGIAN INSTITUTE OF PUBLIC HEALTH-19-06-2018-13:51:32:578-52','ERP109440']	1994	2018-07-12T08:47:00.000Z			CAN	North America			Homo sapiens	3	human																					161	161510204	77450826	PRJEB27366			99.68	1011827	32	lineage4.4.1.1	Sensitive	['input','tbprofiler','tree','Nimmo_2024','diff']	tuberculosis: human-adapted	L4	Mycobacterium tuberculosis
SAMEA115750584	ERR13291439	WGS	UNIVERSITY OF OXFORD, NUFFIELD DEPARTMENT OF MEDIC	ERX12661925	Illumina MiSeq	PAIRED	RANDOM PCR	GENOMIC	ILLUMINA	ERS20266871	ERP161058	['b28b5ff0-515d-42d2-bc0f-19e45ec26bb9','PRJEB76547','SAMEA115750584','ERR13291439','41909532','ERX12661925','webin-reads-36a07acffed5','ERS20266871','1124794','ERP161058','36a07acffed5']	2020	2024-08-10T11:57:00.000Z			USA	North America																										496	496496502	288822090	PRJEB76547								CRyPTIC_2024	tuberculosis: unclassified		Mycobacterium tuberculosis
SAMN17918199	SRR13747293	Tn-Seq	INSTITUTE FOR SYSTEMS BIOLOGY	SRX10134131	Illumina HiSeq 2500	PAIRED	PCR	GENOMIC	ILLUMINA	SRS8288259	SRP307145	['SRP307145','17918199','701946','T2-2_pH5_CTCCGG_R1.fastq.gz','SRX10134131','T2-2_pH5','SAMN17918199','SRR13747293','SRS8288259','PRJNA701946']	2016-11	2021-02-19T14:19:00.000Z			USA	North America	Washington, Seattle																									1600	1600000000	727706258	PRJNA701946									tuberculosis: human-adapted	L4	Mycobacterium tuberculosis	H37Rv
SAMEA1406016	ERR114487	WGS	SC	ERX091922	Illumina HiSeq 2000	PAIRED	RANDOM	GENOMIC	ILLUMINA	ERS083200	ERP000276	['ERR114487','203976','990010','Mycobacterium tuberculosis pilot-sc-2010-07-26','SC_EXP_7480_3#67','SC_RUN_7480_3#67','S00007382-sc-2011-12-22T13:23:31Z-1328597','ERS083200','SAMEA1406016','PRJEB2221','ERX091922','ERP000276']		2014-09-20T20:23:00.000Z																														381	381391800	211493719	PRJEB2221			99.44	1898361	43	lineage4.1.1.3	Sensitive	['tbprofiler','diff','tree','input']	tuberculosis: unclassified		Mycobacterium tuberculosis
SAMN38211410	SRR26795171	WGS	HMS	SRX22492671	Illumina HiSeq 4000	SINGLE	cDNA	GENOMIC	ILLUMINA	SRS19505786	SRP471323	['SRR26795171','38211410','8214','SRP471323','PRJNA1039243','SAMN38211410','1039243','SRS19505786','bp0','SRX22492671','Peru8214_R1.fastq.gz','Peru8214']	2012	2023-11-11T23:13:00.000Z			PER	South America		sputum	Homo sapiens	3	human																					238	238816500	122660250	PRJNA1039243								standford	tuberculosis: unclassified		Mycobacterium tuberculosis
SAMEA3374102	ERR2516293	WGS	GENOSCREEN	ERX2535509	Illumina HiSeq 2500	PAIRED	RANDOM	GENOMIC	ILLUMINA	ERS2400971	ERP107970	['ERS2400971','PRJEB25999','493037','ERP107970','project.First_10k_genomes_study_set_7','SAMEA3374102','sample.9277','run.9277','10125631','ERR2516293','ERX2535509','experiment.9277']		2021-10-23T19:17:00.000Z			BEL	Europe										S		S					S	S								657	657947377	459673393	PRJEB25999	Walker_2022		99.24	1307576	28	lineage2.2.1	Sensitive	['Walker_2022','diff','tbprofiler','tree','CRyPTIC_Genoscreen','input','Napier_2020']	tuberculosis: human-adapted	L2.2.1	Mycobacterium tuberculosis
SAMEA115748685	ERR13289537	WGS	UNIVERSITY OF OXFORD, NUFFIELD DEPARTMENT OF MEDIC	ERX12659963	Illumina MiSeq	PAIRED	RANDOM PCR	GENOMIC	ILLUMINA	ERS20264972	ERP161058	['b28b5ff0-515d-42d2-bc0f-19e45ec26bb9','ERX12659963','c71fb2143fe0','SAMEA115748685','41908311','PRJEB76547','webin-reads-c71fb2143fe0','1124794','ERS20264972','ERP161058','ERR13289537']	2017	2024-08-19T17:20:00.000Z			GBR	Europe																										221	221204254	136437894	PRJEB76547								CRyPTIC_2024	tuberculosis: unclassified		Mycobacterium tuberculosis
SAMN41154448	SRR28868623	WGS	MDUPHL	SRX24427854	NextSeq 550	PAIRED	RANDOM	GENOMIC	ILLUMINA	SRS21182425	SRP399923	['AUSMDU00071269','SRS21182425','AUSMDU00071269_S31_R1_001.fastq.gz','SRP399923','SRR28868623','PRJNA857537','857537','SRX24427854','41154448','SAMN41154448']	2022	2024-05-01T23:05:00.000Z			AUS	Oceania	Victoria		Homo sapiens	3	human																					626	626928785	289195410	PRJNA857537			99.63	1351495	47	lineage2.2.1	Sensitive	['tree','input','diff','tbprofiler']	tuberculosis: unclassified		Mycobacterium tuberculosis
SAMN20693186	SRR16370487	WGS	HARVARD MEDICAL SCHOOL	SRX12647659	NextSeq 500	PAIRED	RANDOM	GENOMIC	ILLUMINA	SRS10600955	SRP341700	['PRJNA771909','SRP341700','20693186','SRS10600955','SRX12647659','SRR16370487','771909','1479151773189T-13791-14_lib3422_nextseq_n0004_151bp_R1.fastq.gz','1479151773189T1379114lib3422nextseqn0004151bp','bp0','SAMN20693186']		2021-10-16T19:10:00.000Z																														418	418359124	216557053	PRJNA771909								input	tuberculosis: unclassified		Mycobacterium tuberculosis
SAMEA3501057	ERR978740	WGS	FZB	ERX1055601	Illumina HiSeq 2500	PAIRED		GENOMIC	ILLUMINA	ERS808206	ERP010845	['ena-EXPERIMENT-FZB-07-08-2015-18:01:15:575-82','PRJEB9709','ERR978740','GE0119','ena-RUN-FZB-07-08-2015-18:01:15:575-82','5818879','ERP010845','ERS808206','SAMEA3501057','ERX1055601','343763','ena-STUDY-FZB-25-06-2015-10:04:29:280-31']		2016-09-29T04:31:00.000Z			GRL	North America	East Greenland																									537	537561600	310386379	PRJEB9709			99.67	1457980	50	lineage4.8	Sensitive	['input','Menardo_2021','Napier_2020','diff','tree','tbprofiler']	tuberculosis: human-adapted	L4.8	Mycobacterium tuberculosis
SAMN34294154	SRR24255925	WGS	NIH / NIAID	SRX20052025	NextSeq 500	PAIRED	RANDOM	GENOMIC	ILLUMINA	SRS17387285	SRP433800	['958249','TBPO-2495_lib46713_nextseq_ny0023_151bp.filtered_2nd.1.fastq.gz','SRP433800','bp0','SRX20052025','24064','34294154','SRS17387285','SRR24255925','SAMN34294154','PRJNA958249']	2021	2023-04-21T17:58:00.000Z		48.3794 N 31.1656 E	UKR	Europe		sputum	Homo sapiens	3	human																					679	679519340	228349753	PRJNA958249			99.58	1744842	55	lineage4.8	Sensitive	['tbprofiler','input','tree','diff']	tuberculosis: unclassified		Mycobacterium tuberculosis
SAMEA11207483	ERR7802058	WGS	UNIVERSITY OF BASEL, SWITZERLAND	ERX7369746	Illumina NovaSeq 6000	SINGLE		GENOMIC	ILLUMINA	ERS8856983	ERP134075	['ena-EXPERIMENT-TAB-21-12-2021-17:16:01:259-10197','ERX7369746','ERP134075','794708','PRJEB49562','ERS8856983','SAMEA11207483','ERR7802058','24685668','9bc3fa2b-c877-4dc7-b821-d8f2b9e08e1b','ena-RUN-TAB-21-12-2021-17:16:01:260-10198','G46879']	2019	2022-07-13T18:49:00.000Z			TZA	Africa			Homo sapiens	3	human																					463	463660902	136327610	PRJEB49562									tuberculosis: unclassified		Mycobacterium tuberculosis
SAMEA7551919	ERR4818555	WGS	PUBLIC HEALTH ENGLAND	ERX4688397	Illumina HiSeq 2500	PAIRED	RANDOM	GENOMIC	ILLUMINA	ERS5308567	ERP124941	['experiment.21375','project.PHE-TB','ERX4688397','773303','sample.21375','SAMEA7551919','22471312','ERR4818555','PRJEB41201','ERP124941','run.21375','ERS5308567']		2021-11-10T20:11:00.000Z			GBR	Europe																										502	502132928	216101765	PRJEB41201			99.64	1842572	41	lineage3.1.2	Sensitive	['tbprofiler','tree','input','CRyPTIC_PHE','diff']	tuberculosis: unclassified		Mycobacterium tuberculosis
SAMN38210538	SRR26795086	WGS	HMS	SRX22492306	Illumina HiSeq 4000	SINGLE	cDNA	GENOMIC	ILLUMINA	SRS19505422	SRP471323	['SRX22492306','SRP471323','SAMN38210538','38210538','bp0','PRJNA1039243','Peru7323','SRS19505422','SRR26795086','7323','1039243','Peru7323_R1.fastq.gz']	2011	2023-11-11T22:55:00.000Z			PER	South America		sputum	Homo sapiens	3	human																					190	190755300	93082608	PRJNA1039243								standford	tuberculosis: unclassified		Mycobacterium tuberculosis
SAMEA6456042	ERR3803805	WGS	INSTITUTE OF TROPICAL MEDICINE	ERX3805695	Illumina HiSeq 2500	PAIRED	RANDOM	GENOMIC	ILLUMINA	ERS4221591	ERP119211	['E12-1077','13824044','ena-STUDY-Institute of tropical medicine-08-01-2020-09:16:49:129-1770','ERS4221591','600196','ERX3805695','webin-reads-E12-1077','ERR3803805','ERP119211','PRJEB36076','SAMEA6456042']	2012	2020-01-18T22:53:00.000Z			GMB	Africa		sputum	Homo sapiens	3	human																					340	340357887	182475713	PRJEB36076								input	tuberculosis: human-adapted		Mycobacterium africanum
SAMN09425828	SRR7517779	WGS	SWISS TROPICAL AND PUBLIC HEALTH INSTITUTE	SRX4387741	Illumina HiSeq 2500	PAIRED	RANDOM	GENOMIC	ILLUMINA	SRS3544205	SRP153329	['SRX4387741','SRP153329','BSSE_QGF_54142','SRR7517779','BSSE_QGF_54142_CA761ANXX_4_G07454_GCGTAGTA_ACTGCATA_S102_L004_R1_001_MM_1.fastq.gz','PRJNA454477','G07454','454477','SRS3544205','SAMN09425828','9425828']		2018-07-13T08:20:00.000Z			CIV	Africa		sputum	Homo sapiens	3	human																					529	529684572	266305836	PRJNA454477			99.77	1386065	42	lineage4.6.2.2	Sensitive	['diff','Napier_2020','tbprofiler','tree','input']	tuberculosis: human-adapted	L4.6.2.2	Mycobacterium tuberculosis
SAMN08626067	SRR6824600	WGS	BEIJING INSTITUTE OF GENOMICS,CHINESE ACADEMY OF SCIENCES	SRX3780797	HiSeq X Ten	PAIRED	RANDOM	GENOMIC	ILLUMINA	SRS3034344	SRP134826	['436454','MTB22230_D16105892_H352TALXX_L5_1.clean.fq.gz','8626067','MDR_22230','SRP134826','SRS3034344','PRJNA436454','SRR6824600','SRX3780797','SAMN08626067']	2007	2018-03-12T09:27:00.000Z		29.59 N 106.54 E	CHN	Asia	Chongqing	sputum	Homo sapiens	3	human																					1692	1692187200	677481089	PRJNA436454			99.31	1745261	59	lineage2.2.1	MDR-TB	['input','tree','diff','Napier_2020','Menardo_2021','tbprofiler']	tuberculosis: human-adapted	L2.2.1	Mycobacterium tuberculosis
SAMN24579787	SRR17406763	WGS	CHRISTIAN MEDICAL COLLAGE, VELLORE	SRX13578766	Illumina MiSeq	PAIRED	PCR	GENOMIC	ILLUMINA	SRS11470927	SRP226525	['SRR17406763','PRJNA575883','SRP226525','CMCV_19P45_R1.fastq.gz','19P45','24579787','CMCV_19P45','SRS11470927','SRX13578766','575883','SAMN24579787']	2019	2022-01-03T00:16:00.000Z		11.12 N 78.65 E	IND	Asia	Tamil Nadu - Keelakunupatti	sputum	Homo sapiens	3	human																					966	966084108	412030219	PRJNA575883			99.61	1782582	59	lineage4.8	Sensitive	['tree','diff','tbprofiler','input']	tuberculosis: unclassified		Mycobacterium tuberculosis
SAMN08709117	SRR6832486	WGS	SAN RAFFAELE	SRX3788556	Illumina HiSeq 2500	PAIRED	RANDOM	GENOMIC	ILLUMINA	SRS3041220	SRP128089	['SAMN08709117','71-3421_WGS','bp0','PRJNA428596','71-3421','SRS3041220','71-3421_090816_UKR_090816_100.gatk.bam','8709117','SRP128089','SRR6832486','SRX3788556','428596']		2018-03-14T10:31:00.000Z			UKR	Europe			Homo sapiens	3	human	S	S			S		R	S	S			S	R	R				S			328	328331406	156394268	PRJNA428596	CRyPTIC_WHO2021_PMC7612554		99.45	2724526	57	lineage2.2.1	MDR-TB	['input','tree','Walker_2022','diff','tbprofiler']	tuberculosis: unclassified		Mycobacterium tuberculosis
SAMD00603533	DRR473700	WGS	KIH	DRX457929	NextSeq 550	PAIRED	RANDOM	GENOMIC	ILLUMINA	DRS329592	DRP010549	['37484723','DRP010549','DRR473700','SAMD00603533','PRJDB15809','DRS329592','1019517','DRX457929']	2017	2023-09-20T20:42:00.000Z			JPN	Asia	Hyogo, Kobe		Homo sapiens	3	human																					359	359774588	174909528	PRJDB15809			99.49	1532103	53	lineage2.2.1	Sensitive	['diff','input','tree','tbprofiler']	tuberculosis: unclassified		Mycobacterium tuberculosis
SAMEA112799934	ERR11049828	WGS	FZB	ERX10496618	NextSeq 500	PAIRED		GENOMIC	ILLUMINA	ERS14807480	ERP010814	['20007103','33851990','ena-EXPERIMENT-TAB-21-03-2023-10:57:59:680-105915','ERX10496618','PRJEB9680','ERS14807480','ERR11049828','SAMEA112799934','ena-STUDY-FZB-22-06-2015-17:16:39:392-292','287903','ena-RUN-TAB-21-03-2023-10:57:59:680-105916','ERP010814']		2023-07-20T21:58:00.000Z																														328	328054854	143424553	PRJEB9680			99.45	1559667	46	lineage4.1.2.1	Sensitive	['tree','diff','input','tbprofiler']	tuberculosis: unclassified		Mycobacterium tuberculosis
SAMN09708333	SRR7585403	WGS	SAN RAFFAELE HOSPITAL	SRX4451293	NextSeq 500	PAIRED	RANDOM	GENOMIC	ILLUMINA	SRS3589999	SRP154957	['SRR7585403','482095','A3','A3_WGS','SRX4451293','SRP154957','A3_R2.fastq.gz','SAMN09708333','PRJNA482095','9708333','SRS3589999']	2013	2018-07-24T03:20:00.000Z						sputum	Homo sapiens	3	human																					597	597753332	255875879	PRJNA482095			99.55	1706608	51	lineage2.2.1	Pre-XDR-TB	['tbprofiler','Napier_2020','diff','input','tree']	tuberculosis: human-adapted	L2.2.1	Mycobacterium tuberculosis
SAMEA7157259	['ERR5865381','ERR5865382','ERR5865380']	WGS		['ERX5511177','ERX5511175','ERX5511176']	Illumina HiSeq 2500	PAIRED		GENOMIC	ILLUMINA	ERS4917721		['ERR5865382','19059841','ERP123095','ena-STUDY-Swiss Tropical and Public Health Institute-27-07-2020-11:23:30:592-1894','ERR5865381','PRJEB39561','ena-RUN-Swiss Tropical and Public Health Institute-03-05-2021-19:33:15:171-1845','ERX5511176','SAMEA7157259','ERR5865380','674180','ena-EXPERIMENT-Swiss Tropical and Public Health Institute-03-05-2021-19:33:15:171-1845','ena-RUN-Swiss Tropical and Public Health Institute-03-05-2021-19:33:15:171-1844','ERX5511177','ERX5511175','ERS4917721','ena-EXPERIMENT-Swiss Tropical and Public Health Institute-03-05-2021-19:33:15:171-1846','G07808','ena-RUN-Swiss Tropical and Public Health Institute-03-05-2021-19:33:15:171-1846','SRS8943109','ena-EXPERIMENT-Swiss Tropical and Public Health Institute-03-05-2021-19:33:15:171-1844']					GEO	Asia																										515	515786868	273862421	PRJEB39561								['R-MDR_GEO','input']	tuberculosis: unclassified		Mycobacterium tuberculosis
SAMEA5875797	ERR4769411	WGS	WELLCOME SANGER INSTITUTE	ERX4639261	HiSeq X Ten	PAIRED	RANDOM	GENOMIC	ILLUMINA	ERS3664266	ERP114840	['51c3c716-c28c-11e9-82fd-68b59976a384','SC_EXP_31663_6#37','ERR4769411','ERS3664266','674092','PRJEB32192','ERP114840','ERX4639261','Epidemiology_of_Mycobacterium_bovis_in_Ethiopia-sc-5794','16592941','SC_RUN_31663_6#37','SAMEA5875797']		2020-11-05T22:01:00.000Z																														667	667740724	169708934	PRJEB32192			99.34	1604868	55	La1.2	Other	['tbprofiler','input','diff','tree']	tuberculosis: animal-adapted	La1	Mycobacterium bovis
SAMEA5163777	ERR4025096	WGS	WELLCOME SANGER INSTITUTE	ERX4026484	HiSeq X Ten	PAIRED	RANDOM	GENOMIC	ILLUMINA	ERS2971500	ERP112727	['PRJEB30294','SC_RUN_28889_2#31','SAMEA5163777','The_Genomics_of_Multidrug_Resistant_Tuberculosis_Transmission__NIHR_funded_-sc-5364','ERX4026484','626130','ERP112727','194ab494-6414-11e8-bf99-3c4a9275d6c8','SC_EXP_28889_2#31','ERS2971500','14627751','ERR4025096']		2020-04-19T12:56:00.000Z																														429	429747208	92210292	PRJEB30294			99.49	1610915	55	lineage4.1.2	Sensitive	['diff','tbprofiler','input','tree']	tuberculosis: unclassified		Mycobacterium tuberculosis
SAMN09102351	SRR7069340	OTHER	MODMEDMICOXFORD	SRX4000023	Illumina MiSeq	PAIRED		OTHER	ILLUMINA	SRS3282213	SRP076676	['MMMOSAM:16c94edd-39fa-402b-816b-d08a36f3c9c2','SAMN09102351','PRJNA302362','SRP076676','SRX4000023','SRS3282213','MMMOSRA:16c94edd-39fa-402b-816b-d08a36f3c9c2','SRR7069340','302362','9102351']	2016	2018-04-26T14:20:00.000Z			GBR	Europe			Homo sapiens	3	human																					242	242192470	139232180	PRJNA302362									tuberculosis: unclassified		Mycobacterium tuberculosis
SAMEA7156953	ERR5864814	WGS	SWISS TROPICAL AND PUBLIC HEALTH INSTITUTE	ERX5510609	Illumina NovaSeq 6000	PAIRED		GENOMIC	ILLUMINA	ERS4917415	ERP123095	['PRJEB39561','ena-EXPERIMENT-Swiss Tropical and Public Health Institute-03-05-2021-19:33:15:149-1278','ERR5864814','ERS4917415','ERP123095','674180','SAMEA7156953','ena-STUDY-Swiss Tropical and Public Health Institute-27-07-2020-11:23:30:592-1894','G42635','ERX5510609','ena-RUN-Swiss Tropical and Public Health Institute-03-05-2021-19:33:15:149-1278','19060664','SRS8942803']		2021-05-15T02:27:00.000Z			GEO	Asia																										238	238396236	76975367	PRJEB39561			98.52	4255075	49	lineage4.3.3	MDR-TB	['tbprofiler','tree','input','R-MDR_GEO','diff']	tuberculosis: unclassified		Mycobacterium tuberculosis
SAMEA3416728	ERR2516713	WGS	HARVARD MEDICAL SCHOOL	ERX2535929	Illumina HiSeq 2500	PAIRED	RANDOM	GENOMIC	ILLUMINA	ERS2401391	ERP107971	['PRJEB26000','experiment.9824','project.First_10k_genomes_study_set_8','ERS2401391','SAMEA3416728','ERR2516713','ERX2535929','run.9824','ERP107971','10126051','493038','sample.9824']		2021-10-23T19:20:00.000Z			PER	South America										R								R								718	718233352	506083054	PRJEB26000	Walker_2022		99.53	1752961	39	lineage4.1.1	MDR-TB	['input','CRyPTIC_Harvard','tbprofiler','diff','Napier_2020','tree','Walker_2022']	tuberculosis: human-adapted	L4.1.1	Mycobacterium tuberculosis
SAMEA115748632	ERR13289484	WGS	UNIVERSITY OF OXFORD, NUFFIELD DEPARTMENT OF MEDIC	ERX12659910	NextSeq 500	PAIRED	RANDOM PCR	GENOMIC	ILLUMINA	ERS20264919	ERP161058	['41891405','b28b5ff0-515d-42d2-bc0f-19e45ec26bb9','PRJEB76547','webin-reads-75a4010a1a47','ERX12659910','ERR13289484','ERS20264919','SAMEA115748632','1124794','75a4010a1a47','ERP161058']	2018	2024-08-11T02:33:00.000Z			DEU	Europe																										159	159022903	64571866	PRJEB76547								CRyPTIC_2024	tuberculosis: unclassified		Mycobacterium tuberculosis
SAMN12825907	SRR10306011	WGS	CHINESE CENTER FOR DISEASE CONTROL AND PREVENTION	SRX7017290	Illumina HiSeq 2500	PAIRED	RANDOM	GENOMIC	ILLUMINA	SRS5538507	SRP226155	['573798','CN1099','SRS5538507','SRR10306011','SAMN12825907','SRP226155','12174','bp0','SRX7017290','PRJNA573798','12174_1.fq.gz','12825907']	2007	2019-10-18T05:33:00.000Z		30.16 N 118.66 E	CHN	Asia	Anhui	sputum	Homo sapiens	3	human																					1179	1179165250	538183130	PRJNA573798			99.46	1425021	40	lineage2.2.1	Pre-XDR-TB	['tree','input','tbprofiler','diff']	tuberculosis: unclassified		Mycobacterium tuberculosis
SAMN30543426	SRR21277823	WGS	SCHOOL OF PUBLIC HEALTH, FUDAN UNIVERSITY	SRX17286966	Illumina HiSeq 2500	PAIRED	RANDOM	GENOMIC	ILLUMINA	SRS14851647	SRP394436	['16252_R1.fastq.gz','30543426','874331','SRR21277823','SRX17286966','SRP394436','16252','SRS14851647','SAMN30543426','bp0','PRJNA874331']	2016	2022-08-28T01:18:00.000Z			CHN	Asia	Eastern China		Homo sapiens	3	human																					7181	7181942360	2663441635	PRJNA874331			99.43	1929496	64	lineage4.5	Sensitive	['diff','tree','tbprofiler','input']	tuberculosis: unclassified		Mycobacterium tuberculosis
SAMN05172775	['SRR3611792','SRR3610151']	AMPLICON		['SRX1811048','SRX1810567']	Illumina MiSeq	PAIRED	PCR	GENOMIC	ILLUMINA	SRS1474716		['SRS1474716','SRP075909','Mycobacterium-tuberculosis-22-0003-reclean_S53_L001_R1_001.fastq.gz','22-0003_reclean','22-0003','SRR3611792','SRX1811048','5172775','SRR3610151','PRJNA322712','SRX1810567','SAMN05172775','Mycobacterium-tuberculosis-22-0003_S48_L001_R2_001.fastq.gz','322712']					MDA	Europe		sputum	Homo sapiens	3	human																					76	77463554	56099639	PRJNA322712									tuberculosis: unclassified		Mycobacterium tuberculosis
SAMEA5164386	ERR4025066	WGS	WELLCOME SANGER INSTITUTE	ERX4026454	HiSeq X Ten	PAIRED	RANDOM	GENOMIC	ILLUMINA	ERS2972108	ERP112727	['ERP112727','The_Genomics_of_Multidrug_Resistant_Tuberculosis_Transmission__NIHR_funded_-sc-5364','SAMEA5164386','14628260','626130','45411408-6414-11e8-bf99-3c4a9275d6c8','SC_RUN_28889_1#338','SC_EXP_28889_1#338','ERR4025066','ERS2972108','ERX4026454','PRJEB30294']		2020-04-19T04:03:00.000Z																														240	240970028	52067767	PRJEB30294			99.62	1287765	42	lineage4	Sensitive	['tbprofiler','input','diff','tree']	tuberculosis: unclassified		Mycobacterium tuberculosis
SAMEA13300250	ERR9125493	WGS	UNIVERSITY OF OXFORD, NUFFIELD DEPARTMENT OF MEDIC	ERX8668754	Illumina MiSeq	PAIRED	RANDOM	GENOMIC	ILLUMINA	ERS10903067	ERP136068	['862828','run.896.1.20371c8c98b6a5aeb01145011969a6ce','ERS10903067','PRJEB51436','sample.896.0ebcb052','ERP136068','30301318','SAMEA13300250','ERR9125493','experiment.896.fd242bd2','project.SeqTreat_PHO1','ERX8668754']		2024-08-07T20:00:00.000Z			CAN	North America	Ontario																									450	450830299	276185563	PRJEB51436								CRyPTIC_PublicHealthOntario	tuberculosis: unclassified		Mycobacterium tuberculosis
SAMN08708929	SRR6832636	WGS	SAN RAFFAELE	SRX3788941	Illumina HiSeq 2500	PAIRED	RANDOM	GENOMIC	ILLUMINA	SRS3041610	SRP128089	['428596','41-2112','SRS3041610','SAMN08708929','SRP128089','bp0','41-2112_090816_UKR_090816_100.gatk.bam','SRR6832636','SRX3788941','PRJNA428596','41-2112_WGS','8708929']		2018-03-14T10:39:00.000Z							Homo sapiens	3	human																					259	259475969	123552621	PRJNA428596			99.46	2091166	46	lineage2.2.1	Sensitive	['tree','tbprofiler','diff','input']	tuberculosis: unclassified		Mycobacterium tuberculosis
SAMEA7184620	ERR4457847	WGS	IMPERIAL COLLEGE LONDON	ERX4398218	Illumina HiSeq 2000	PAIRED	RANDOM	GENOMIC	ILLUMINA	ERS4944862	ERP123401	['ERP123401','16336853','LI2027409_raw_wgs_R1R2','ena-STUDY-IMPERIAL COLLEGE LONDON-12-08-2020-14:44:57:582-2394','LI2027409','ERR4457847','LI2027409_raw_wgs','PRJEB39837','666870','ERS4944862','ERX4398218','SAMEA7184620']	2009	2020-10-01T21:41:00.000Z			PER	South America	Lima		Homo sapiens	3	human																					356	356781894	154158757	PRJEB39837								['standford','input']	tuberculosis: unclassified		Mycobacterium tuberculosis
SAMN17119518	SRR13395984	WGS	CORNELL UNIVERSITY	SRX9814880	Illumina HiSeq 2500	PAIRED	RANDOM	GENOMIC	ILLUMINA	SRS7998629	SRP301093	['SRX9814880','SRS7998629','SRP301093','PRJNA686527','SRR13395984','MAP014','4898_2708_17386_HBGAEADXX_MAP14_CGTACTAG-CTCTCTAT_R1.fastq.gz','SAMN17119518','4898_2708_17386_HBGAEADXX','bp0','686527','17119518']	2004	2021-01-09T22:55:00.000Z			USA	North America	Petersburgh, NY (Evergreen Farm)		Bos taurus	2	domestic cattle																					596	596727190	235071033	PRJNA686527									NTM: avium complex		Mycobacterium avium subsp. paratuberculosis
SAMEA3376851	ERR2516313	WGS	GENOSCREEN	ERX2535529	Illumina HiSeq 2500	PAIRED	RANDOM	GENOMIC	ILLUMINA	ERS2400991	ERP107970	['ERS2400991','sample.9409','493037','project.First_10k_genomes_study_set_7','PRJEB25999','SAMEA3376851','ERR2516313','run.9409','10125651','experiment.9409','ERP107970','ERX2535529']		2021-10-23T19:20:00.000Z			BEL	Europe						S	S			S		R		R			R	R					R			1362	1362399950	883883003	PRJEB25999	Walker_2022		99.68	1556796	34	lineage4.3.4.2	Pre-XDR-TB	['CRyPTIC_Genoscreen','tbprofiler','Napier_2020','tree','diff','Walker_2022','input']	tuberculosis: human-adapted	L4.3.4.2	Mycobacterium tuberculosis
SAMN41389277	SRR29017447	WGS	FIND, THE FOUNDATION FOR INNOVATIVE NEW DIAGNOSTICS	SRX24544274	Illumina HiSeq 2000	PAIRED	RANDOM	GENOMIC	ILLUMINA	SRS21288798	SRP507535	['1109295','41389277','TB-IS-1044-2005-02145_S211_R1_001.fastq.gz','1019C8_0664764499EC_2005-02145','SRR29017447','SRP507535','1019C8_0664764499EC','SAMN41389277','PRJNA1109295','SRS21288798','SRX24544274']	2005	2024-05-14T09:38:00.000Z			BGD	Asia			Homo sapiens	3	human																					329	329545722	143184782	PRJNA1109295			99.8	1644541	56	lineage4.8	MDR-TB	['diff','tree','tbprofiler','input','WHO_mutations_2023']	tuberculosis: unclassified		Mycobacterium tuberculosis
SAMN31564047	SRR22137469	WGS	INSTITUTE OF LIFE SCIENCES	SRX18116862	NextSeq 550	PAIRED	RANDOM	GENOMIC	ILLUMINA	SRS15619130	SRP405779	['WGS58_S15_R1_001.fastq.gz','SAMN31564047','31564047','bp0','WGS58','896734','SRX18116862','SRR22137469','SRS15619130','PRJNA896734','SRP405779']	2018	2022-11-02T03:16:00.000Z		27.5330 N 88.5122 E	IND	Asia	Sikkim	sputum	Homo sapiens	3	human																					1001	1001131664	380278315	PRJNA896734			99.36	1771496	55	lineage2.2.1	Pre-XDR-TB	['tree','diff','input','tbprofiler']	tuberculosis: unclassified		Mycobacterium tuberculosis
SAMN41155010	SRR28868632	WGS	MDUPHL	SRX24427845	NextSeq 550	PAIRED	RANDOM	GENOMIC	ILLUMINA	SRS21182417	SRP399923	['AUSMDU00097478','SRX24427845','857537','SRP399923','PRJNA857537','41155010','SRS21182417','SRR28868632','AUSMDU00097478_S115_R1_001.fastq.gz','SAMN41155010']	2024	2024-05-01T23:04:00.000Z			AUS	Oceania	Victoria		Homo sapiens	3	human																					1089	1089804634	475793771	PRJNA857537			99.37	1658008	58	lineage1.1.2	Sensitive	['tbprofiler','input','tree','diff']	tuberculosis: unclassified		Mycobacterium tuberculosis
SAMN20512547	SRR15315731	WGS	SCHOOL OF PUBLIC HEALTH, FUDAN UNIVERSITY	SRX11620609	Illumina HiSeq 2000	PAIRED	PCR	GENOMIC	ILLUMINA	SRS9655871	SRP330727	['SRR15315731','2003-East-053','20512547','SRS9655871','SAMN20512547','bp0','SRX11620609','PRJNA751240','G94','SRP330727','751240','G94_R1.fastq.gz']	2003	2021-08-01T01:11:00.000Z		30.25 N 120.52 E	CHN	Asia	Zheijiang	sputum	Homo sapiens	3	human																					1210	1210564800	477059094	PRJNA751240			99.48	1861644	63	lineage4.5	Sensitive	['tree','tbprofiler','input','timelapse_Zhejiang_CHN','diff']	tuberculosis: unclassified		Mycobacterium tuberculosis
SAMN03648689	SRR2101442	WGS	UNIVERSITY OF OXFORD	SRX1096136	Illumina HiSeq 2500	PAIRED	RANDOM	GENOMIC	ILLUMINA	SRS991057	SRP061066	['080e11b5-d5f4-4cd7-a137-a050c72482d1_R00000039_v3.bam','SRR2101442','SAMN03648689','SRP061066','PRJNA282721','SRS991057','080e11b5-d5f4-4cd7-a137-a050c72482d1','SRX1096136','282721','3648689']		2015-07-14T18:23:00.000Z			ZAF	Africa						S	S			S		S	S	S			S	S	S				S			341	341366596	243749032	PRJNA282721	CRyPTIC_WHO2021_PMC7612554		96.78	670804	32	lineage4.8	Other	['diff','tree','input','Napier_2020','Walker_2022','tbprofiler']	tuberculosis: human-adapted	L4.8	Mycobacterium tuberculosis
SAMN37457636	SRR26112119	WGS	WADSWORTH CENTER	SRX21826109	Illumina MiSeq	PAIRED	RANDOM	GENOMIC	ILLUMINA	SRS18925717	SRP338930	['37457636','IDR2100075133','SRS18925717','SRX21826109','SAMN37457636','IDR2100075133-01-01.R1.fastq.gz','PRJNA766641','SRP338930','SRR26112119','766641','IDR2100075133-01-01']	2021	2023-09-19T16:19:00.000Z			USA	North America	New York state		Homo sapiens	3	human																					525	525308355	325197946	PRJNA766641									tuberculosis: unclassified		Mycobacterium tuberculosis
SAMEA7553427	ERR4820061	WGS	PUBLIC HEALTH ENGLAND	ERX4689903	Illumina HiSeq 2500	PAIRED	RANDOM	GENOMIC	ILLUMINA	ERS5310073	ERP124941	['22472818','ERP124941','ERX4689903','run.22882','ERS5310073','PRJEB41201','sample.22882','773303','ERR4820061','SAMEA7553427','experiment.22882','project.PHE-TB']		2021-11-10T22:31:00.000Z			GBR	Europe																										580	580477888	289584558	PRJEB41201			99.6	1637789	37	lineage4.1.1.1	Sensitive	['CRyPTIC_PHE','input','diff','tbprofiler','tree']	tuberculosis: unclassified		Mycobacterium tuberculosis
SAMEA1101503	ERR2510261	WGS	SAN RAFFAELE SCIENTIFIC INSTITUTE	ERX2529676	NextSeq 500	PAIRED	RANDOM	GENOMIC	ILLUMINA	ERS2394577	ERP107941	['10120889','sample.3271','ERP107941','ERR2510261','ERX2529676','experiment.3271','SAMEA1101503','project.First_10k_genomes_study_set_3','493033','run.3271','PRJEB25972','ERS2394577']		2022-07-23T22:17:00.000Z			PAK	Asia						S				S	S	S	S	S				S	S	S	S	S	S	S	S	154	154191095	70288511	PRJEB25972	['Walker_2022','CRyPTIC_reuse_table']		99.45	791558	26	lineage3	Other	['Walker_2022','diff','input','tree','CRyPTIC_reuse_table','Napier_2020','CRyPTIC_SanRaffaele','tbprofiler']	tuberculosis: human-adapted	L3	Mycobacterium tuberculosis
SAMN31673171	SRR22251230	WGS	INSTITUTE OF CLINICAL PATHOLOGY AND MEDICAL RESEARCH	SRX18227826	NextSeq 500	PAIRED	RANDOM	GENOMIC	ILLUMINA	SRS15724108	SRP407089	['PRJNA899911','SRX18227826','18-1773-0258_1.fastq.gz','bp0','31673171','899911','SRP407089','18-1773-0258','SRS15724108','SAMN31673171','SRR22251230']	2018	2022-11-09T23:52:00.000Z			AUS	Oceania	NSW		Homo sapiens	3	human																					593	593004092	282663211	PRJNA899911			99.4	1496614	49	lineage2.2.1	MDR-TB	['diff','tree','input','tbprofiler']	tuberculosis: unclassified		Mycobacterium tuberculosis
SAMEA115739271	ERR13261585	WGS	UNIVERSITY OF OXFORD, NUFFIELD DEPARTMENT OF MEDIC	ERX12631998	Illumina NovaSeq 6000	PAIRED	RANDOM PCR	GENOMIC	ILLUMINA	ERS20249014	ERP161058	['b28b5ff0-515d-42d2-bc0f-19e45ec26bb9','ERX12631998','b72d4d6fd630','1124794','ERP161058','ERR13261585','41867575','SAMEA115739271','PRJEB76547','ERS20249014','webin-reads-b72d4d6fd630']	2021	2024-08-05T10:41:00.000Z			PER	South America																										181	181219630	60217908	PRJEB76547								CRyPTIC_2024	tuberculosis: unclassified		Mycobacterium tuberculosis
SAMN18700359	SRR14211496	WGS	SICHUAN UNIVERSITY	SRX10578153	Illumina HiSeq 2000	PAIRED	RANDOM	GENOMIC	ILLUMINA	SRS8682689	SRP314417	['SRX10578153','PRJNA721130','SRP314417','18700359','SAMN18700359','LD19A007','SRS8682689','SRR14211496','BKDL190824176-1a-A33_L1_1_clean.fq.gz','721130','bp0']	2019	2021-04-12T06:39:00.000Z		25.43 N 106.43 E	CHN	Asia	Guizhou	sputum	Homo sapiens	3	human																					1032	1032773289	356442523	PRJNA721130									tuberculosis: unclassified		Mycobacterium tuberculosis
SAMEA6456019	ERR3803777	WGS	INSTITUTE OF TROPICAL MEDICINE	ERX3805667	Illumina HiSeq 2500	PAIRED	RANDOM	GENOMIC	ILLUMINA	ERS4221568	ERP119211	['ERX3805667','ERP119211','webin-reads-E12-0067','ERR3803777','13824021','E12-0067','ERS4221568','PRJEB36076','SAMEA6456019','ena-STUDY-Institute of tropical medicine-08-01-2020-09:16:49:129-1770','600196']	2012	2020-01-18T22:48:00.000Z			GMB	Africa		sputum	Homo sapiens	3	human																					497	497184597	306069626	PRJEB36076								input	tuberculosis: human-adapted		Mycobacterium africanum
SAMN13813930	SRR10869194	WGS	UCT	SRX7539115	Illumina HiSeq 2500	PAIRED	RANDOM	GENOMIC	ILLUMINA	SRS5977691	SRP241186	['SRP241186','C141_R1_001.fastq.gz','SRS5977691','C141','13813930','PRJNA600338','215','SRR10869194','SAMN13813930','SRX7539115','600338','bp0']	2019	2020-01-10T13:32:00.000Z		33.9249 S 18.4241 E	ZAF	Africa		sputum	Homo sapiens	3	human																					860	860926222	524704572	PRJNA600338			99.49	1683449	39	lineage2.2.1	Pre-XDR-TB	['tbprofiler','Menardo_2021','input','tree','diff']	tuberculosis: human-adapted	L2	Mycobacterium tuberculosis
SAMN40566553	SRR28409334	WGS	WADSWORTH CENTER	SRX24013838	Illumina MiSeq	PAIRED	RANDOM	GENOMIC	ILLUMINA	SRS20808968	SRP338930	['SRX24013838','766641','PRJNA766641','IDR2100081271-01-01.R1.fastq.gz','40566553','SRP338930','IDR2100081271-01-01','SRR28409334','SRS20808968','SAMN40566553']	2021	2024-03-21T15:12:00.000Z			USA	North America	New York state	sputum	Homo sapiens	3	human																					439	439793980	281690721	PRJNA766641			99.63	1291376	68	lineage4.4.1.1	Sensitive	['tree','input','diff','tbprofiler']	tuberculosis: unclassified		Mycobacterium tuberculosis
SAMN14344917	SRR11565638	AMPLICON	RUTGERS UNIVERSITY NEWARK	SRX8134723	Illumina MiSeq	PAIRED	PCR	GENOMIC	ILLUMINA	SRS6498134	SRP257019	['2492-DA-1732','SAMN14344917','SRX8134723','14344917','SRR11565638','PRJNA608724','SRP257019','SRS6498134','2492-DA-1732_S102_L001_R1_001.fastq','608724']		2020-04-17T23:34:00.000Z			UGA	Africa		sputum	Homo sapiens	3	human																					10	10180722	6685743	PRJNA608724									tuberculosis: unclassified		Mycobacterium tuberculosis
SAMEA7549045	ERR4815685	WGS	PUBLIC HEALTH ENGLAND	ERX4685527	Illumina HiSeq 2500	PAIRED	RANDOM	GENOMIC	ILLUMINA	ERS5305697	ERP124941	['run.18505','773303','ERX4685527','ERP124941','22468442','project.PHE-TB','experiment.18505','ERS5305697','ERR4815685','PRJEB41201','SAMEA7549045','sample.18505']		2021-11-10T14:03:00.000Z			GBR	Europe										S		S						S								279	279657679	133486175	PRJEB41201	Walker_2022		99.27	2666408	57	lineage4.8	Sensitive	['tbprofiler','tree','input','diff','CRyPTIC_PHE','Walker_2022']	tuberculosis: unclassified		Mycobacterium tuberculosis
SAMN03647134	SRR2099961	WGS	UNIVERSITY OF OXFORD	SRX1094655	Illumina HiSeq 2500	PAIRED	RANDOM	GENOMIC	ILLUMINA	SRS991883	SRP061066	['SAMN03647134','60a1251f-9163-4275-983c-0bdef3ecdce6','60a1251f-9163-4275-983c-0bdef3ecdce6_R00000039_v3.bam','PRJNA282721','SRR2099961','SRS991883','SRX1094655','3647134','SRP061066','282721']		2015-07-22T13:00:00.000Z			GBR	Europe										S		R						S								416	416040032	230979624	PRJNA282721	CRyPTIC_WHO2021_PMC7612554		99.55	1690541	55	lineage3.1.2.1	HR-TB	['Walker_2022','Menardo_2018','tree','Napier_2020','tbprofiler','Menardo_2021','input','diff']	tuberculosis: human-adapted	L3.1.2.1	Mycobacterium tuberculosis
SAMEA6875154	ERR4195276	WGS	Instituto_de_Biomedicina_de_Valencia	ERX4156380	Illumina MiSeq	PAIRED	RANDOM	GENOMIC	ILLUMINA	ERS4602715	ERP122165	['ERS4602715','SAMEA6875154','ERR4195276','846033','ERX4156380','28874353','mtb_valencia_isolates','ERP122165','PRJEB38719','G768m']	2015	2022-06-11T04:49:00.000Z			ESP	Europe	Valencia					S					S															572	572533308	210247458	PRJEB38719		No	99.57	1843429	49	lineage4.7	Sensitive	['TGU','diff','tbprofiler','Cancino-Muñoz_2022','tree','input']	tuberculosis: human-adapted	L4.1	Mycobacterium tuberculosis
SAMEA112804857	ERR11081030	WGS	FZB	ERX10528399	Illumina MiSeq	PAIRED		GENOMIC	ILLUMINA	ERS14812403	ERP010814	['SAMEA112804857','33892954','287903','ERR11081030','ERS14812403','PRJEB9680','ERX10528399','ERP010814','ena-RUN-TAB-22-03-2023-09:21:25:305-112159','ena-EXPERIMENT-TAB-22-03-2023-09:21:25:305-112158','3593-12','ena-STUDY-FZB-22-06-2015-17:16:39:392-292']		2023-07-21T04:04:00.000Z																														414	414623872	252040643	PRJEB9680			99.5	1022426	65	lineage4.2.1	MDR-TB	['input','tree','diff','tbprofiler']	tuberculosis: unclassified		Mycobacterium tuberculosis
SAMN02414866	['SRR1144827','SRR1146352','SRR1163205','SRR1163350']	WGS		['SRX451547','SRX466168','SRX450075']	Illumina HiSeq 2000	PAIRED	RANDOM	GENOMIC	ILLUMINA	SRS543581		['2527958.WR39308.Pond-319366.C3R2YACXX140127.P','SAMN02414866','SRP035836','C3R2YACXX140127.6.Illumina_P5-Fanip_P7-Kexaz.bam','SRX450075','PRJNA229231','C3R2YACXX140127.7.Illumina_P5-Fanip_P7-Kexaz.bam','2527958.WR39309.Solexa-209878.H758RADXX140114.P','H758RADXX140114.2.tagged_498.bam','SRR1163350','SRX466168','SRX451547','SRR1163205','229231','BTB05-650','2414866','SRR1146352','SRS543581','C3PDRACXX140112.4.tagged_498.bam','2527958.WR39309.Solexa-209878.C3PDRACXX140112.P','PRJNA229360','SRR1144827']					SWE	Europe		sputum	Homo sapiens	3	human																					512	514452994	242591803	PRJNA229231			99.38	3565955	79	lineage2.2.1	Pre-XDR-TB	['tbprofiler','Menardo_2021','diff','Menardo_2018','input','tree']	tuberculosis: human-adapted	L2	Mycobacterium tuberculosis
SAMEA1708477	ERR245735	WGS	SC	ERX220269	Illumina HiSeq 2000	PAIRED	RANDOM	GENOMIC	ILLUMINA	ERS019992	ERP000436	['ERX220269','ERR245735','ERS019992','M8002030-sc-2011-01-27-1026779','SC_EXP_5964_8#6','SAMEA1708477','PRJEB2358','ERP000436','203880','1984323','SC_RUN_5964_8#6','Whole_genome_sequencing_of_Mycobacterium_tuberculosis_from_a_population_in_Malawi___transmission_dynamics_and_associations_with_HIV-sc-2010-12-14']	2007	2013-03-20T20:00:00.000Z			MWI	Africa		sputum	Homo sapiens	3	human							S						S								1301	1301923650	809335410	PRJEB2358	Coll_2018							['input','Coll_2018','Napier_2020']	tuberculosis: human-adapted	L2.2.1	Mycobacterium tuberculosis
SAMEA112750703	ERR10969198	WGS	NATIONAL INSTITUTE OF HEALTH DR. RICARDO JORGE	ERX10406481	NextSeq 2000	PAIRED	RANDOM	GENOMIC	ILLUMINA	ERS14745394	ERP111748	['33679857','PRJEB29446','SAMEA112750703','ERX10406481','ERP111748','INSA_27102018','ERS14745394','505027','PT_TB0442','ERR10969198']	2022	2023-03-10T23:24:00.000Z			PRT	Europe																										562	562457881	189271626	PRJEB29446			99.31	1700163	56	lineage4.1.2	Sensitive	['tree','diff','input','tbprofiler']	tuberculosis: unclassified		Mycobacterium tuberculosis
SAMN41421699	SRR29055940	WGS	FIND, THE FOUNDATION FOR INNOVATIVE NEW DIAGNOSTICS	SRX24580479	Illumina HiSeq 2000	PAIRED	RANDOM	GENOMIC	ILLUMINA	SRS21320393	SRP507535	['6D70CB_5049D73AD17C','SRS21320393','41421699','SRR29055940','6D70CB_5049D73AD17C_TMS-776','TB-CPath-Joconiah-IS-1038-TMS-776_S29_R1_001.fastq.gz','PRJNA1109295','SAMN41421699','1109295','SRP507535','SRX24580479']		2024-05-16T12:00:00.000Z							Homo sapiens	3	human																					272	272504868	121634209	PRJNA1109295								WHO_mutations_2023	tuberculosis: unclassified		Mycobacterium tuberculosis
SAMN31887297	SRR22424818	WGS	NATIONAL TUBERCULOSIS INSTITUTE,BANGALORE	SRX18394332	Illumina MiSeq	PAIRED		GENOMIC	ILLUMINA	SRS15878658	SRP410119	['905883','15S15R12_R1.fastq.gz','SRS15878658','15S15R12','31887297','183','SAMN31887297','SRX18394332','SRP410119','bp0','SRR22424818','PRJNA905883']	2022	2022-11-28T01:15:00.000Z		13.00112 N 77.58307 E	IND	Asia		sputum	Homo sapiens	3	human																					730	730081520	495927319	PRJNA905883			99.23	1443010	56	lineage2.2.1	MDR-TB	['diff','tree','input','tbprofiler']	tuberculosis: unclassified		Mycobacterium tuberculosis
SAMEA7525527	ERR4796985	WGS	FOUNDATION FOR MEDICAL RESEARCH INDIA	ERX4666400	NextSeq 500	PAIRED	RANDOM	GENOMIC	ILLUMINA	ERS5282001	ERP124850	['773292','22459091','ERX4666400','ERP124850','SAMEA7525527','ERR4796985','sample.1710','PRJEB41116','project.Mumbai','experiment.1710','ERS5282001','run.1710']		2021-11-09T22:15:00.000Z			IND	Asia	Mumbai					S	S			S	S	S	S	S				S		S	S	S	S	S	S	1023	1023995400	448127415	PRJEB41116	['CRyPTIC_reuse_table','Walker_2022']		97.5	1491649	34	lineage4.2.2.2	MDR-TB	['input','Walker_2022','tree','tbprofiler','CRyPTIC_reuse_table','CRyPTIC_IND','diff']	tuberculosis: unclassified		Mycobacterium tuberculosis
SAMN27519528	SRR18715300	WGS	NIH / NIAID	SRX14815828	NextSeq 500	PAIRED	RANDOM	GENOMIC	ILLUMINA	SRS12572363	SRP369525	['TBPO-1425_lib39708_nextseq_n0309_151bp.filtered_2nd.1.fastq.gz','825524','SRR18715300','27519528','SAMN27519528','SRP369525','SRX14815828','16225','bp0','PRJNA825524','SRS12572363']	2020	2022-04-11T14:31:00.000Z		41.7151 N 44.8271 E	GEO	Asia	Tbilisi	sputum	Homo sapiens	3	human																					457	457536013	215737044	PRJNA825524			99.41	1264655	40	lineage2.2.1	Other	['tree','input','diff','TB_Portals','tbprofiler']	tuberculosis: unclassified		Mycobacterium tuberculosis
SAMN40207894	SRR28170817	WGS	WADSWORTH CENTER	SRX23800878	Illumina MiSeq	PAIRED	RANDOM	GENOMIC	ILLUMINA	SRS20623869	SRP338930	['SRP338930','PRJNA766641','IDR1700056964-01-01','SRS20623869','SRR28170817','SRX23800878','SAMN40207894','766641','40207894','IDR1700056964-01-01.R1.fastq.gz']	2017	2024-02-29T16:54:00.000Z			USA	North America	New York state		Homo sapiens	3	human																					531	531604750	322838894	PRJNA766641									tuberculosis: unclassified		Mycobacterium tuberculosis
SAMEA115738529	ERR13260787	WGS	UNIVERSITY OF OXFORD, NUFFIELD DEPARTMENT OF MEDIC	ERX12631200	Illumina NovaSeq 6000	PAIRED	RANDOM PCR	GENOMIC	ILLUMINA	ERS20248173	ERP161058	['SAMEA115738529','ERR13260787','41857627','ERP161058','ERX12631200','webin-reads-74f25cc3c47c','1124794','ERS20248173','74f25cc3c47c','b28b5ff0-515d-42d2-bc0f-19e45ec26bb9','PRJEB76547']	2021	2024-08-04T16:57:00.000Z			ZAF	Africa																										839	839993974	259106616	PRJEB76547								CRyPTIC_2024	tuberculosis: unclassified		Mycobacterium tuberculosis
SAMEA7545282	ERR4811779	WGS	UNIVERSIDAD PERUANA CAYETANO HEREDIA	ERX4681769	Illumina HiSeq 4000	PAIRED	RANDOM	GENOMIC	ILLUMINA	ERS5301939	ERP124939	['PRJEB41199','sample.16166','773301','ERR4811779','ERS5301939','22464672','ERX4681769','ERP124939','SAMEA7545282','project.Peru_Wellcome','experiment.16166','run.16166']	2018	2021-11-10T06:50:00.000Z			PER	South America						S				S	S	S	S	S				S		S	S	S	S	S	S	288	288018900	137639110	PRJEB41199	['CRyPTIC_reuse_table','Walker_2022']		99.69	1457122	51	lineage4.3.2;lineage4.1.2.1	Sensitive	['tbprofiler','diff','standford','input','CRyPTIC_reuse_table','Walker_2022','CRyPTIC_UPCH']	tuberculosis: unclassified		Mycobacterium tuberculosis
SAMN09090391	SRR7131088	WGS	SAN RAFFAELE	SRX4052173	Illumina MiniSeq	PAIRED	RANDOM	GENOMIC	ILLUMINA	SRS3269207	SRP135980	['PRJNA438921','438921','SRS3269207','SRR7131088','SAMN09090391','IT481_201017_R2.fastq.gz','IT481_WGS','bp0','SRP135980','SRX4052173','IT481','9090391']		2018-05-08T09:34:00.000Z			ITA	Europe			Homo sapiens	3	human																					198	198149824	75827173	PRJNA438921			99.93	1264007	41	lineage4.8	Sensitive	['tbprofiler','input','diff','tree']	tuberculosis: unclassified		Mycobacterium tuberculosis
SAMN13937588	SRR11033705	WGS	BROAD INSTITUTE	SRX7685921	Illumina NovaSeq 6000	PAIRED	RANDOM	GENOMIC	ILLUMINA	SRS6112420	SRP075210	['G-652_S_1','GCID-2833.bam','SRX7685921','SRP075210','318002','PRJNA318002','SAMN13937588','SRR11033705','13937588','Mycobacterium tuberculosis G-652','SRS6112420']	2019	2020-02-06T15:10:00.000Z			GEO	Asia	Tbilisi	sputum	Homo sapiens	3	human																					3550	3550957676	1172800781	PRJNA318002			99.24	1589131	54	lineage2.2.1	Sensitive	['tbprofiler','input','tree','diff']	tuberculosis: unclassified		Mycobacterium tuberculosis
SAMEA13294911	ERR9121643	WGS	UNIVERSITY OF OXFORD, NUFFIELD DEPARTMENT OF MEDIC	ERX8663617	Illumina MiSeq	PAIRED	RANDOM	GENOMIC	ILLUMINA	ERS10897837	ERP136048	['SAMEA13294911','project.SeqTreat_Valencia1','ERS10897837','run.1821.1.ea8a04e724fcbfe5dd67b7b5c66f789d','ERP136048','PRJEB51415','30300548','experiment.1821.03afa347','ERX8663617','ERR9121643','sample.1821.85ac8b8f','862826']		2024-08-04T18:36:00.000Z			ESP	Europe	Valencia																									234	234629265	149173119	PRJEB51415								CRyPTIC_SeqTreat_Valencia	tuberculosis: unclassified		Mycobacterium tuberculosis
SAMN31046543	SRR21747013	WGS	TAIWAN CENTERS FOR DISEASE CONTROL	SRX17742621	Illumina MiSeq	PAIRED	RANDOM	GENOMIC	ILLUMINA	SRS15271492	SRP400134	['884747','TWCDC066','SRP400134','S066','SRR21747013','31046543','SAMN31046543','SRX17742621','220200008_S11_L001_R1_001.fastq.gz','PRJNA884747','SRS15271492']	2022	2022-09-28T20:57:00.000Z		25.02 N 121.35 E	TWN	Asia		lung	Homo sapiens	3	human																					607	607404154	352156149	PRJNA884747			99.63	1584909	106	lineage2.2.1	RR-TB	['input','tree','tbprofiler','diff']	tuberculosis: unclassified		Mycobacterium tuberculosis
SAMN07659751	SRR6045951	WGS	MODMEDMICOXFORD	SRX3192935	Illumina MiSeq	PAIRED	RANDOM	GENOMIC	ILLUMINA	SRS2521274	SRP117784	['SRP117784','SRR6045951','SAMN07659751','MMMOSAM:5652f5c0-d8fe-48cc-923b-656f029ba927','SRS2521274','7659751','PRJNA401515','SRX3192935','MMMOSRA:5652f5c0-d8fe-48cc-923b-656f029ba927','401515']	2016	2017-10-27T17:55:00.000Z			GBR	Europe	Oxford		Homo sapiens	3	human																					298	298257289	184527516	PRJNA401515			99.47	1721207	57	lineage3	Sensitive	['input','tbprofiler','tree','diff']	tuberculosis: unclassified		Mycobacterium tuberculosis
SAMN40031628	SRR28045643	WGS	CHRISTIAN MEDICAL COLLAGE, VELLORE	SRX23696882	Illumina NovaSeq 6000	PAIRED	RANDOM	GENOMIC	ILLUMINA	SRS20526939	SRP226525	['3301010449_R1.fastq.gz','SRP226525','575883','SRX23696882','SAMN40031628','PRJNA575883','40031628','SRR28045643','SRS20526939','3301010449']	2020	2024-02-22T07:24:00.000Z		21.7679 N 78.8718 E	IND	Asia	Madhya Pradesh - Bhairopur		Homo sapiens	3	human																					811	811187704	251693941	PRJNA575883			99.25	1836094	61	lineage1.1.2	Sensitive	['tree','diff','input','tbprofiler']	tuberculosis: unclassified		Mycobacterium tuberculosis
SAMEA115739050	ERR13261257	WGS	UNIVERSITY OF OXFORD, NUFFIELD DEPARTMENT OF MEDIC	ERX12631670	NextSeq 500	PAIRED	RANDOM PCR	GENOMIC	ILLUMINA	ERS20248793	ERP161058	['ERS20248793','ERP161058','SAMEA115739050','ERR13261257','PRJEB76547','1124794','41857961','webin-reads-440391bea85e','ERX12631670','440391bea85e','b28b5ff0-515d-42d2-bc0f-19e45ec26bb9']	2020	2024-08-05T13:07:00.000Z			IND	Asia																										500	500470800	235927922	PRJEB76547								CRyPTIC_2024	tuberculosis: unclassified		Mycobacterium tuberculosis
SAMN41417781	SRR29052648	WGS	FIND, THE FOUNDATION FOR INNOVATIVE NEW DIAGNOSTICS	SRX24577726	Illumina HiSeq 2000	PAIRED	RANDOM	GENOMIC	ILLUMINA	SRS21317712	SRP507535	['SAMN41417781','SRX24577726','41417781','6B1800_2F30AA2D75B4','SRP507535','6B1800_2F30AA2D75B4_IDR1700050899','IDR1700050899-01-01_S13_L001_R1_001.fastq.gz','1109295','SRS21317712','PRJNA1109295','SRR29052648']		2024-05-18T00:37:00.000Z			USA	North America			Homo sapiens	3	human																					571	571132028	348216340	PRJNA1109295								WHO_mutations_2023	tuberculosis: unclassified		Mycobacterium tuberculosis
SAMEA110420739	ERR9993217	WGS	CTB/NICD - SOUTH AFRICA, SOUTH AFRICA	ERX9533624	Illumina NovaSeq 6000	PAIRED	RANDOM	GENOMIC	ILLUMINA	ERS12518814		['ERS12518814','ERR9993217','30017042','experiment.1438.4f936fad','run.1438.1.0e26342754b3109fe759f3e5bb9f3191','sample.1438.3911208a','ERX9533624','SAMEA110420739']		2022-08-10T14:24:00.000Z																														625	625404250	202041757										tuberculosis: unclassified		Mycobacterium tuberculosis
SAMN09725393	SRR7617500	WGS	AGRESEARCH	SRX4482077	Illumina MiSeq	PAIRED	RANDOM PCR	GENOMIC	ILLUMINA	SRS3606430	SRP155672	['SAMN09725393','PRJNA479921','AgR1755_R1.fastq.gz','9725393','SRP155672','SRS3606430','479921','SRX4482077','AgR1755','SRR7617500']	2016	2018-07-29T22:05:00.000Z			NZL	Oceania	Dobson		Bos taurus	2	bovine																					394	394501029	232781996	PRJNA479921								input	tuberculosis: animal-adapted	La1	Mycobacterium bovis
SAMN13169665	SRR10379921	WGS	NIH / NIAID	SRX7081013	Illumina MiSeq	PAIRED	RANDOM	GENOMIC	ILLUMINA	SRS5596779	SRP227831	['SRR10379921','13169665','TB-CPath-Valeriu-IS-1009-DNA154_S172_R1_001.fastq.gz','SRS5596779','SRX7081013','SAMN13169665','498','586859','SRP227831','bp0','PRJNA586859']	2014	2019-10-31T13:25:00.000Z		47.0105 N 28.8638 E	MDA	Europe	Chisinau	sputum	Homo sapiens	3	human																					191	191223380	77307600	PRJNA586859								['input','Menardo_2021']	tuberculosis: human-adapted	L2	Mycobacterium tuberculosis
SAMN41472008	SRR29096265	WGS	FIND, THE FOUNDATION FOR INNOVATIVE NEW DIAGNOSTICS	SRX24620305	Illumina HiSeq 2000	PAIRED	RANDOM	GENOMIC	ILLUMINA	SRS21357459	SRP507535	['SRX24620305','SRP507535','41472008','AFDEC7_4B0E0C8404AC','SAMN41472008','PRJNA1109295','SRS21357459','TB-CPath-Stephen-IS-1031-2200074_S24_R1_001.fastq.gz','SRR29096265','AFDEC7_4B0E0C8404AC_2200074','1109295']	2011	2024-05-21T10:11:00.000Z			CHN	Asia			Homo sapiens	3	human																					443	443968690	180546052	PRJNA1109295								WHO_mutations_2023	tuberculosis: unclassified		Mycobacterium tuberculosis
SAMEA13293828	ERR9119738	WGS	UNIVERSITY OF OXFORD, NUFFIELD DEPARTMENT OF MEDIC	ERX8662800	Illumina HiSeq 2500	PAIRED	RANDOM	GENOMIC	ILLUMINA	ERS10896755	ERP136047	['ERX8662800','run.6225.1.8ea3db97d78c66f7fc284243642faad2','experiment.6225.b4170c25','project.SeqTreat_SwissTPH1','sample.6225.77f3b6ac','862825','30299739','PRJEB51414','ERR9119738','SAMEA13293828','ERS10896755','ERP136047']		2024-08-16T11:36:00.000Z																														661	661873806	342408705	PRJEB51414								CRyPTIC_SeqTreat_SwissTPH	tuberculosis: unclassified		Mycobacterium tuberculosis
SAMN38204569	SRR26788036	WGS	HMS	SRX22485969	Illumina HiSeq 4000	SINGLE	cDNA	GENOMIC	ILLUMINA	SRS19499314	SRP471323	['SRR26788036','SRX22485969','38204569','SRP471323','bp0','1039243','=MID(A182, 5,5)','Peru10683','SRS19499314','SAMN38204569','PRJNA1039243','Peru10683_R1.fastq.gz']	2021	2023-11-11T09:55:00.000Z			PER	South America		sputum	Homo sapiens	3	human																					241	241195800	80245991	PRJNA1039243								standford	tuberculosis: unclassified		Mycobacterium tuberculosis
SAMEA12851149	ERR11243732	WGS	SWISS TROPICAL AND PUBLIC HEALTH INSTITUTE	ERX10651936	Illumina NovaSeq 6000	SINGLE	RANDOM	GENOMIC	ILLUMINA	ERS10459547	ERP135175	['ERR11243732','ena-EXPERIMENT-TAB-17-04-2023-19:57:14:029-3561','930268','8cc6b8bd-130a-4c76-a0b2-3197bafe5cc6','ERP135175','ena-RUN-TAB-17-04-2023-19:57:14:030-3562','PRJEB50582','34306171','ERX10651936','SAMEA12851149','G43758','ERS10459547']	2015	2023-07-27T09:51:00.000Z			GEO	Asia		sputum																								329	329430488	116921519	PRJEB50582									tuberculosis: unclassified		Mycobacterium tuberculosis
SAMN40707280	SRR28514696	WGS	TXDSHS	SRX24115687	NextSeq 2000	PAIRED	RANDOM	GENOMIC	ILLUMINA	SRS20902446	SRP491750	['bp0','SRR28514696','TX-DSHS-MTB-2400095','SRX24115687','40707280','PRJNA1080563','1080563','SAMN40707280','SRS20902446','SRP491750','TX-DSHS-MTB-2400095-TX-VH00729-240325B_S28_R1_001.fastq.gz']	2024	2024-04-01T10:55:00.000Z			USA	North America		sputum	Homo sapiens	3	human																					483	483213682	151215906	PRJNA1080563			99.61	1622254	55	lineage4.3.2	MDR-TB	['tree','input','tbprofiler','diff']	tuberculosis: unclassified		Mycobacterium tuberculosis
SAMEA7528200	ERR4799615	WGS	FOUNDATION FOR MEDICAL RESEARCH INDIA	ERX4669030	NextSeq 500	PAIRED	RANDOM	GENOMIC	ILLUMINA	ERS5284670	ERP124850	['PRJEB41116','SAMEA7528200','sample.28080','experiment.28080','ERX4669030','ERR4799615','ERS5284670','ERP124850','773292','project.Mumbai','run.28080','22461744']		2021-11-10T02:02:00.000Z			IND	Asia	Mumbai										S	S	S					S	S				S			531	531314036	238321051	PRJEB41116	Walker_2022		99.43	1561125	52	lineage4.1.1.1	Sensitive	['tree','tbprofiler','Walker_2022','diff','CRyPTIC_IND','input']	tuberculosis: unclassified		Mycobacterium tuberculosis
SAMEA7527445	ERR4798859	WGS	FOUNDATION FOR MEDICAL RESEARCH INDIA	ERX4668276	NextSeq 500	PAIRED	RANDOM	GENOMIC	ILLUMINA	ERS5283916	ERP124850	['PRJEB41116','ERS5283916','experiment.27324','773292','22460990','ERP124850','project.Mumbai','ERX4668276','ERR4798859','run.27324','sample.27324','SAMEA7527445']		2021-11-10T01:28:00.000Z			IND	Asia	Mumbai					S	S				S		S	S							S		S	S		546	546456000	227830647	PRJEB41116	Walker_2022		99.19	1655443	55	lineage1.2.2.1	HR-TB	['Walker_2022','tree','CRyPTIC_IND','input','tbprofiler','diff']	tuberculosis: unclassified		Mycobacterium tuberculosis
SAMEA1119428	ERR2514247	WGS	PHE	ERX2533457	Illumina HiSeq 2500	PAIRED	RANDOM	GENOMIC	ILLUMINA	ERS2398837	ERP107961	['PRJEB25991','ERS2398837','run.6230','ERP107961','experiment.6230','ERR2514247','ERX2533457','sample.6230','10123374','project.First_10k_genomes_study_set_4','493034','SAMEA1119428']		2021-10-23T17:07:00.000Z			GBR	Europe	England									S		S					S	S								752	752882376	452067673	PRJEB25991	Walker_2022		99.31	1648590	51	lineage1.2.2.2	Other	['diff','Napier_2020','input','Walker_2022','tbprofiler','CRyPTIC_PHE','tree']	tuberculosis: human-adapted	L1.3.2	Mycobacterium tuberculosis
SAMN28052450	SRR19048689	WGS	NATIONAL INSTITUTE OF INFECTIOUS DISEASES "L. SPALLANZANI"	SRX15120038	Ion Torrent S5	SINGLE	RANDOM	GENOMIC	ION_TORRENT	SRS12864175	SRP373287	['SRP373287','SRS12864175','28052450','SP1097','834606','SAMN28052450','SP1097.fastq','SRR19048689','SRX15120038','PRJNA834606','bp0']	2019	2022-05-03T04:33:00.000Z		41.86 N 12.45 E	ITA	Europe	Rome	sputum	Homo sapiens	3	human																					268	268787525	200393166	PRJNA834606									tuberculosis: unclassified		Mycobacterium tuberculosis
SAMN31248684	SRR27485786	WGS	INRAE	SRX23156898	DNBSEQ-G400	PAIRED	RANDOM	GENOMIC	DNBSEQ	SRS20107318	SRP483010	['1317-19_1.fq.gz','PRJNA881288','31248684','1317-19','SRX23156898','SAMN31248684','881288','SRS20107318','SRR27485786','SRP483010']	2019	2024-01-11T04:14:00.000Z	Buruli ulcer		BEN	Africa		skin	Homo sapiens	3	human																					1037	1037925900	796636289	PRJNA881288									NTM: unclassified		Mycobacterium ulcerans
SAMEA12855341	ERR11246303	WGS	SWISS TROPICAL AND PUBLIC HEALTH INSTITUTE	ERX10654507	Illumina NovaSeq 6000	SINGLE	RANDOM	GENOMIC	ILLUMINA	ERS10462229	ERP135175	['ERS10462229','ERX10654507','ena-EXPERIMENT-TAB-17-04-2023-19:57:15:106-8703','ERP135175','930268','PRJEB50582','G46224','ERR11246303','34308907','ena-RUN-TAB-17-04-2023-19:57:15:106-8704','SAMEA12855341','8cc6b8bd-130a-4c76-a0b2-3197bafe5cc6']	2016	2023-07-27T11:33:00.000Z			GEO	Asia		sputum																								631	631178593	195618832	PRJEB50582									tuberculosis: unclassified		Mycobacterium tuberculosis
SAMN14344426	SRR11564438	AMPLICON	RUTGERS UNIVERSITY NEWARK	SRX8133761	Illumina MiSeq	PAIRED	PCR	GENOMIC	ILLUMINA	SRS6497200	SRP256991	['608715','SRP256991','SRX8133761','SAMN14344426','14344426','PRJNA608715','SRR11564438','2492-DA-1231','SRS6497200','2492-DA-1231_S177_L001_R1_001.fastq']		2020-04-17T19:27:00.000Z			KEN	Africa		sputum	Homo sapiens	3	human																					17	17694784	10831843	PRJNA608715									tuberculosis: unclassified		Mycobacterium tuberculosis
SAMN12389185	['SRR9851514','SRR9853275']	AMPLICON		['SRX6607631','SRX6606111']	['Illumina MiSeq','MinION']	['PAIRED','SINGLE']	PCR	GENOMIC	['OXFORD_NANOPORE','ILLUMINA']	SRS5170897		['HKU022','SRR9853275','SRS5170897','SRP216626','022.fastq','SAMN12389185','SRX6606111','bp0','SRR9851514','HongKong_64','PRJNA557083','557083','12389185','022_S27_L001_R1_001.fastq.gz','SRX6607631']				22.2511 N 114.1732 E	HKG	Asia		sputum	Homo sapiens	3	human																					53	53532015	41903076	PRJNA557083									tuberculosis: unclassified		Mycobacterium tuberculosis
SAMN06008149	SRR5013454	AMPLICON	TEXAS A&M UNIVERSITY	SRX2343360	Illumina HiSeq 2500	PAIRED	PCR	GENOMIC	ILLUMINA	SRS1793184	SRP093213	['SAMN06008149','SRR5013454','SRP093213','SRX2343360','PRJNA352866','3874','352866','6008149','3874__CCTATC_R2.fastq','SRS1793184']		2016-11-12T09:28:00.000Z																														988	988582500	508597630	PRJNA352866									tuberculosis: human-adapted	L4	Mycobacterium tuberculosis	H37Rv
SAMN07373489	SRR6064839	WGS	NML	SRX3209101	Illumina MiSeq	PAIRED	RANDOM	GENOMIC	ILLUMINA	SRS2534102	SRP118711	['SRR6064839','SRS2534102','PRJNA388806','NMLe3794227-10cd-4189-9b55-bbfef5374506','388806','7373489','SAMN07373489','1200128','SRP118711','SRX3209101']		2017-09-24T09:36:00.000Z			CAN	North America	Nunavut																									611	611040965	411311032	PRJNA388806			99.78	1024951	69	lineage4.8	Sensitive	['tree','tbprofiler','diff','Napier_2020','input']	tuberculosis: human-adapted	L4.8	Mycobacterium tuberculosis
SAMEA7555130	ERR4821762	WGS	PUBLIC HEALTH ENGLAND	ERX4691604	Illumina MiSeq	PAIRED	RANDOM	GENOMIC	ILLUMINA	ERS5311774	ERP124941	['SAMEA7555130','run.24583','project.PHE-TB','ERX4691604','773303','ERP124941','22474524','experiment.24583','ERR4821762','ERS5311774','PRJEB41201','sample.24583']		2021-11-11T02:21:00.000Z			GBR	Europe																										297	297457200	184711392	PRJEB41201			99.79	1661957	55	lineage4.9	Sensitive	['tbprofiler','CRyPTIC_PHE','diff','input']	tuberculosis: unclassified		Mycobacterium tuberculosis
SAMEA5163704	ERR4178170	WGS	WELLCOME SANGER INSTITUTE	ERX4141594	HiSeq X Ten	PAIRED	RANDOM	GENOMIC	ILLUMINA	ERS2971427	ERP112727	['SAMEA5163704','626130','PRJEB30294','ERR4178170','The_Genomics_of_Multidrug_Resistant_Tuberculosis_Transmission__NIHR_funded_-sc-5364','ERX4141594','SC_RUN_29544_1#134','ERP112727','15056287','1366a858-6414-11e8-bf99-3c4a9275d6c8','ERS2971427','SC_EXP_29544_1#134']		2020-05-29T14:38:00.000Z																														292	292312746	67755573	PRJEB30294			99.7	1587238	54	lineage4	Sensitive	['tbprofiler','diff','input','tree']	tuberculosis: unclassified		Mycobacterium tuberculosis
SAMN41389974	SRR29016794	WGS	FIND, THE FOUNDATION FOR INNOVATIVE NEW DIAGNOSTICS	SRX24543333	Illumina HiSeq 2000	PAIRED	RANDOM	GENOMIC	ILLUMINA	SRS21287857	SRP507535	['TB-IS-1047-6931-16-GSF_S12_R1_001.fastq.gz','SRP507535','1109295','41389974','SRR29016794','20B5E1_89551EE096D8_6931-16','SAMN41389974','SRX24543333','20B5E1_89551EE096D8','PRJNA1109295','SRS21287857']		2024-05-14T09:33:00.000Z							Homo sapiens	3	human																					412	412528376	191987366	PRJNA1109295			99.53	1439320	49	lineage4.1.2.1	Sensitive	['WHO_mutations_2023','input','tbprofiler','diff']	tuberculosis: unclassified		Mycobacterium tuberculosis
SAMEA7548846	ERR4815486	WGS	PUBLIC HEALTH ENGLAND	ERX4685328	Illumina MiSeq	PAIRED	RANDOM	GENOMIC	ILLUMINA	ERS5305498	ERP124941	['ERX4685328','22468243','ERS5305498','run.18306','experiment.18306','773303','ERR4815486','project.PHE-TB','PRJEB41201','SAMEA7548846','sample.18306','ERP124941']		2021-11-10T14:03:00.000Z			GBR	Europe										S		S					S	S								262	262251266	173960073	PRJEB41201	Walker_2022		98.47	1148059	38	lineage4.2.2	Sensitive	['tbprofiler','input','diff','CRyPTIC_PHE','Walker_2022']	tuberculosis: unclassified		Mycobacterium tuberculosis
SAMD00179166	DRR185093	WGS	RIT_JATA	DRX175572	Illumina MiSeq	PAIRED	RANDOM	GENOMIC	ILLUMINA	DRS113991	DRP005596	['590380','DRX175572','13323239','SAMD00179166','PRJDB8553','DRP005596','DRR185093','DRS113991']		2019-11-18T19:34:00.000Z			VNM	Asia	Hanoi																									571	571608461	395909147	PRJDB8553			99.47	851104	37	lineage2.2.1	Other	['Napier_2020','tbprofiler','tree','Menardo_2021','input','diff']	tuberculosis: human-adapted	L2.2.1	Mycobacterium tuberculosis
SAMN41724111	SRR29440918	WGS	SAPPHE	SRX24953489	NextSeq 500	PAIRED	RANDOM	GENOMIC	ILLUMINA	SRS21657200	SRP514414	['1590050574','41724111','SRP514414','1590050574_R1.fastq.gz','PRJNA1120504','SRR29440918','SAMN41724111','SRS21657200','SRX24953489','1120504']	2015	2024-06-17T19:12:00.000Z			AUS	Oceania			Homo sapiens	3	human																					1014	1014223136	449333604	PRJNA1120504									tuberculosis: unclassified		Mycobacterium tuberculosis
SAMN06579116	SRR5341306	WGS	INSTITUTE OF BIOINFORMATICS	SRX2637999	Illumina HiSeq 2500	PAIRED	RANDOM	GENOMIC	ILLUMINA	SRS2046021	SRP101836	['SAMN06579116','JAL_IOB_166_R2.fastq.gz','PRJNA379070','SRX2637999','6579116','SRP101836','JAL_IOB_166','SRS2046021','bp0','379070','LIB26218','SRR5341306']	2014	2017-03-14T16:30:00.000Z		26.8467 N 80.9462 E	IND	Asia	Uttar Pradesh	sputum	Homo sapiens	3	human																					539	539860350	228206612	PRJNA379070								['Menardo_2021','input']	tuberculosis: human-adapted	L4	Mycobacterium tuberculosis
SAMN19728387	SRR14827719	AMPLICON	ROCKEFELLER UNIVERSITY	SRX11157347	Illumina HiSeq 4000	SINGLE	PCR	GENOMIC	ILLUMINA	SRS9218820	SRP324258	['SRS9218820','RLC12_H37Rv_LVX_10D_High_batch1_rep2','SAMN19728387','H37Rv_LVX_10D_High_batch1_rep2','H37Rv_LVX_10D_High_batch1_rep2_S37_L002_R1_001.fastq.gz','bp0','SRR14827719','SRP324258','19728387','SRX11157347','738381','PRJNA738381']		2021-06-16T14:28:00.000Z																														3385	3385167925	1382289616	PRJNA738381									tuberculosis: human-adapted	L4	Mycobacterium tuberculosis	H37Rv
SAMN26038047	SRR18213770	WGS	MODMEDMICOXFORD	SRX14360414	Illumina HiSeq 2500	PAIRED	RANDOM	GENOMIC	ILLUMINA	SRS12173936	SRP076676	['302362','PRJNA302362','SRS12173936','SAMN26038047','MMMOSAM:3c0c3fb7-7ab8-43fc-b50e-808a7af09660','SRX14360414','26038047','SRP076676','MMMOSRA:3c0c3fb7-7ab8-43fc-b50e-808a7af09660','SRR18213770']	2010	2022-03-03T13:58:00.000Z			GBR	Europe	Birmingham		Homo sapiens	3	human																					219	219031800	143183377	PRJNA302362			99.19	2036662	45	lineage1.1.2	Sensitive	['tbprofiler','tree','input','diff']	tuberculosis: unclassified		Mycobacterium tuberculosis
SAMEA7544539	ERR4811482	WGS	CCDC	ERX4681027	HiSeq X Ten	PAIRED	RANDOM	GENOMIC	ILLUMINA	ERS5301197	ERP124937	['ERP124937','run.15096','PRJEB41197','773299','22464375','ERS5301197','sample.15096','experiment.15096','project.CDC_192','SAMEA7544539','ERR4811482','ERX4681027']		2021-11-10T06:03:00.000Z			CHN	Asia						S	R			S	S	S	S	S				S	S	S	S	S	S	S	S	1205	1205769300	492775444	PRJEB41197	['Walker_2022','CRyPTIC_reuse_table']		95.1	1658070	56	lineage2.2.1	Sensitive	['Walker_2022','input','tree','diff','CRyPTIC_CCDC_CDC_192','CRyPTIC_reuse_table','tbprofiler']	tuberculosis: unclassified		Mycobacterium tuberculosis
SAMN34294015	SRR24256368	WGS	NIH / NIAID	SRX20052095	NextSeq 500	PAIRED	RANDOM	GENOMIC	ILLUMINA	SRS17387356	SRP433800	['PRJNA958249','34294015','21792','TBPO-2564_lib47136_nextseq_nx0195_151bp.filtered_2nd.1.fastq.gz','958249','SRR24256368','SRS17387356','SAMN34294015','SRP433800','bp0','SRX20052095']	2020	2023-04-21T17:59:00.000Z		48.3794 N 31.1656 E	UKR	Europe		sputum	Homo sapiens	3	human																					655	655133249	313378015	PRJNA958249			99.36	1321826	42	lineage4.2.1	Sensitive	['tree','tbprofiler','diff','input']	tuberculosis: unclassified		Mycobacterium tuberculosis
SAMEA1569336	ERR212048	WGS	SC	ERX186713	Illumina HiSeq 2000	PAIRED	RANDOM	GENOMIC	ILLUMINA	ERS153899	ERP001072	['PRJEB2794','SAMEA1569336','1838547','ERS153899','ERR212048','6000294-sc-2012-07-06T11:31:51Z-1447933','Karonga_Prevention_Study__KPS____whole_genome_sequencing_in_a_whole_population-sc-2011-12-13T10:33:26Z-2066','Karonga_Prevention_Study__KPS____whole_genome_sequ','ERX186713','204548','ERP001072','SC_EXP_8516_2#59','SC_RUN_8516_2#59']	2005	2012-12-22T15:31:00.000Z			MWI	Africa	Karonga	sputum	Homo sapiens	3	human							S						S								229	229695200	110140744	PRJEB2794	Coll_2018		99.28	2114132	48	lineage1.1.3.2	Sensitive	['Napier_2020','tree','tbprofiler','input','nextstrain_global_tree','diff','Menardo_2018','Coll_2018','Menardo_2021','Karonga_Prevention_Study']	tuberculosis: human-adapted	L1.1.3.2	Mycobacterium tuberculosis
SAMEA5282350	ERR3132100	WGS	INSTITUTE OF TROPICAL MEDICINE	ERX3161331	Illumina HiSeq 2500	PAIRED		GENOMIC	ILLUMINA	ERS3089618	ERP113530	['SAMEA5282350','ERR3132100','ERP113530','ena-RUN-Institute of tropical medicine-30-01-2019-09:12:38:002-29','ena-EXPERIMENT-Institute of tropical medicine-30-01-2019-09:12:38:002-29','545675','PRJEB31023','ERS3089618','11907088','ena-STUDY-Institute of tropical medicine-30-01-2019-09:12:41:917-8413','TDR-124','ERX3161331']		2019-05-31T13:35:00.000Z																														542	542331946	347064139	PRJEB31023			99.64	1652218	93	lineage2.2.2	MDR-TB	['tbprofiler','diff','TDR_strain_bank_2','tree','input']	tuberculosis: unclassified		Mycobacterium tuberculosis
SAMN07766248	SRR6152961	WGS	BC CENTRE FOR DISEASE CONTROL PUBLIC HEALTH LABORATORY	SRX3264875	HiSeq X Ten	PAIRED	RANDOM	GENOMIC	ILLUMINA	SRS2577099	SRP119652	['SRS2577099','SRR6152961','SAMN07766248','BC11-Mtb235_2.fastq.gz','7766248','PRJNA413593','BC11-Mtb235','SRP119652','SRX3264875','413593']	2011	2017-10-10T14:41:00.000Z		49.15 N 123.7 W	CAN	North America	British Columbia		Homo sapiens	3	human					S		R					S	S	S							804	804717750	380118165	PRJNA413593	CRyPTIC_WHO2021_PMC7612554		99.22	1825758	49	lineage1.2.1.2.1	HR-TB	['Walker_2022','tree','diff','Napier_2020','tbprofiler','input']	tuberculosis: human-adapted	L1	Mycobacterium tuberculosis
SAMEA104093467	ERR2747685	WGS	WELLCOME SANGER INSTITUTE	ERX2760739	Illumina HiSeq 2500	PAIRED	RANDOM	GENOMIC	ILLUMINA	ERS1757360	ERP021867	['480613','d70adc00-07ce-11e7-a0c0-3c4a9275d6c8','ERP021867','Exploring_the_richness_of_Mycobacterium_bovis_strain_diversity-sc-4667','SC_EXP_23362_7#91','ERS1757360','SAMEA104093467','ERX2760739','9877764','SC_RUN_23362_7#91','PRJEB19799','ERR2747685']		2018-08-22T14:10:00.000Z			GBR	Europe																										317	317518500	96616580	PRJEB19799			63.92	1426667	40	La1.8.1	Other	['tree','input','diff','tbprofiler','bovis_GBR']	tuberculosis: animal-adapted	La1	Mycobacterium bovis
SAMN22202910	SRR16295798	WGS	SHENZHEN THIRD PEOPLE'S HOSPITAL	SRX12574674	Illumina NovaSeq 6000	PAIRED	RANDOM	GENOMIC	ILLUMINA	SRS10531000	SRP340062	['22202910','SAMN22202910','SRX12574674','766993','SRR16295798','139-1.fq.gz','bp0','mutant-139-1','SRS10531000','PRJNA766993','SRP340062']	2021	2021-10-12T09:07:00.000Z							Homo sapiens	3	human																					1180	1180381800	384641466	PRJNA766993								input	tuberculosis: unclassified		Mycobacterium tuberculosis
SAMN41148666	SRR28859921	WGS	WADSWORTH CENTER	SRX24420241	NextSeq 550	PAIRED	RANDOM	GENOMIC	ILLUMINA	SRS21175703	SRP338930	['SAMN41148666','IDR2300049363-01-01.R1.fastq.gz','SRR28859921','SRS21175703','766641','IDR2300049363-01-01','41148666','SRX24420241','PRJNA766641','SRP338930']	2023	2024-05-01T11:26:00.000Z			USA	North America	New York state		Homo sapiens	3	human																					537	537796696	240030413	PRJNA766641			99.39	1571893	52	lineage4.4.2	Sensitive	['input','diff','tree','tbprofiler']	tuberculosis: unclassified		Mycobacterium tuberculosis
SAMEA8742055	ERR8699736	WGS	UNIVERSITY OF CAPE TOWN	ERX8356718	Illumina NovaSeq 6000	PAIRED	RANDOM	GENOMIC	ILLUMINA	ERS6421637	ERP135632	['PRJEB51043','SAMEA8742055','ERP135632','run.28408.1','project.Wellcome_clinical_isolates_site20','experiment.28408','811913','ERR8699736','26335194','ERX8356718','sample.28408','ERS6421637']		2022-03-15T06:34:00.000Z			ZAF	Africa						S				S	S	S	S	S				S		S	S	S	S	S	S	935	935947830	290061988	PRJEB51043	CRyPTIC_reuse_table		99.56	1846335	65	lineage2.2.1.1	Sensitive	['tree','CRyPTIC_UofCapeTown','diff','tbprofiler','CRyPTIC_reuse_table','input']	tuberculosis: unclassified		Mycobacterium tuberculosis
SAMN21616841	SRR16058013	WGS	PUBLIC HEALTH ONTARIO	SRX12344655	Illumina MiSeq	PAIRED	RANDOM	GENOMIC	ILLUMINA	SRS10317035	SRP338617	['SRP338617','SRR16058013','2019-389','766079','SRX12344655','PRJNA766079','SAMN21616841','21616841','SRS10317035','bp0','2019-389_R1.fastq.gz']	2019	2021-09-24T21:44:00.000Z			CAN	North America	Ontario		Homo sapiens	3	human					S		S					S	S								263	263873859	179702324	PRJNA766079	CRyPTIC_WHO2021_PMC7612554		99.36	1209104	40	lineage1.2.1.2.1	HR-TB	['diff','tbprofiler','tree','Walker_2022','input']	tuberculosis: unclassified		Mycobacterium tuberculosis
SAMEA7561120	ERR4828683	WGS	OUCRU-HCMC	ERX4698667	NextSeq 500	PAIRED	RANDOM	GENOMIC	ILLUMINA	ERS5317756	ERP124982	['ERR4828683','ERS5317756','773308','project.Vietnam','PRJEB41241','22476690','ERX4698667','ERP124982','SAMEA7561120','run.12482','experiment.12482','sample.12482']		2021-11-11T06:51:00.000Z			VNM	Asia	Ho Chi Minh City					S				S	S	R	S	S				S		S	S	S	S	S	S	235	235407188	112352762	PRJEB41241	['Walker_2022','CRyPTIC_reuse_table']		99.6	1156719	38	lineage2.2.1.1	HR-TB	['diff','Walker_2022','input','tree','CRyPTIC_reuse_table','CRyPTIC_OUCRU','tbprofiler']	tuberculosis: unclassified		Mycobacterium tuberculosis
SAMD00117902	DRR130194	WGS	NIID	DRX122932	Illumina MiSeq	PAIRED	RANDOM	GENOMIC	ILLUMINA	DRS090310	DRP004886	['DRR130194','11127871','DRS090310','DRP004886','527409','SAMD00117902','PRJDB7006','DRX122932']	2003	2019-06-13T19:19:00.000Z			JPN	Asia	Osaka	sputum	Homo sapiens	3	human																					523	523743620	281157325	PRJDB7006			99.6	1538657	95	lineage2.2.1	Pre-XDR-TB	['input','diff','tbprofiler','Menardo_2021','tree']	tuberculosis: human-adapted	L2	Mycobacterium tuberculosis
SAMEA3436332	ERR2516939	WGS	PHE	ERX2536154	Illumina HiSeq 2500	PAIRED	RANDOM	GENOMIC	ILLUMINA	ERS2401616	ERP107972	['project.First_10k_genomes_study_set_9','10126276','PRJEB26001','ERP107972','run.9085','ERX2536154','493039','SAMEA3436332','ERS2401616','ERR2516939','sample.9085','experiment.9085']		2021-10-23T20:11:00.000Z			GBR	Europe	England					S	S			R		R	S	S				R					S			395	395074286	213638866	PRJEB26001	Walker_2022		99.66	1853491	64	lineage4.5	MDR-TB	['input','tree','Walker_2022','CRyPTIC_PHE','tbprofiler','diff','Napier_2020']	tuberculosis: human-adapted	L4.5	Mycobacterium tuberculosis
SAMN14518423	SRR11462875	WGS	USDA-NVSL-DBPL	SRX8040238	Illumina MiSeq	PAIRED	RANDOM	GENOMIC	ILLUMINA	SRS6412065	SRP254855	['SRX8040238','17-9652_R1.fastq.gz','PRJNA622511','SRR11462875','SRS6412065','14518423','SAMN14518423','bp0','622511','SRP254855','17-9652']		2020-04-02T03:19:00.000Z			DOM	North America			Bos taurus	2	domestic cattle																					390	390440380	265689548	PRJNA622511								input	tuberculosis: animal-adapted	La1	Mycobacterium bovis
SAMN41389908	SRR29016990	WGS	FIND, THE FOUNDATION FOR INNOVATIVE NEW DIAGNOSTICS	SRX24543542	Illumina HiSeq 2000	PAIRED	RANDOM	GENOMIC	ILLUMINA	SRS21288066	SRP507535	['20B5E1_1A5F8BBAF467','SRP507535','SRX24543542','20B5E1_1A5F8BBAF467_11740-16','SRS21288066','SRR29016990','PRJNA1109295','TB-IS-1047-11740-16-SGSP_S274_R1_001.fastq.gz','1109295','41389908','SAMN41389908']		2024-05-14T09:34:00.000Z							Homo sapiens	3	human																					200	200318110	88905831	PRJNA1109295			99.29	953341	31	lineage4.1.2.1	Other	['WHO_mutations_2023','tbprofiler','diff','input','tree']	tuberculosis: unclassified		Mycobacterium tuberculosis
SAMN14112174	SRR11090538	WGS	SAN RAFFAELE SCIENTIFIC INSTITUTE	SRX7729268	NextSeq 500	PAIRED	RANDOM	GENOMIC	ILLUMINA	SRS6149759	SRP249569	['592124','14112174','SRS6149759','SRP249569','PRJNA592124','759-19_S5_L001_R1_001.fastq.gz','SAMN14112174','SRX7729268','Lib103','SRR11090538','MC103']		2020-02-14T15:54:00.000Z	sepsis		ITA	Europe			Homo sapiens	3	human																					1100	1100015769	402533824	PRJNA592124									NTM: avium complex		Mycobacterium intracellulare subsp. chimaera
SAMEA113537239	ERR11465010	WGS	FZB	ERX10871167	NextSeq 500	PAIRED		GENOMIC	ILLUMINA	ERS15533660	ERP147571	['ERS15533660','d05d2f15-c027-4055-b906-d9d6d110849e','ERX10871167','PRJEB62480','35505616','SAMEA113537239','979605','ena-RUN-TAB-22-05-2023-12:53:15:968-5459','ERR11465010','ena-EXPERIMENT-TAB-22-05-2023-12:53:15:968-5458','BTB-1070','ERP147571']		2023-09-16T09:10:00.000Z			BWA	Africa																										508	508391534	231237427	PRJEB62480			99.32	1599085	45	lineage4.4.1.1	Sensitive	['input','diff','tbprofiler','Kopanyo']	tuberculosis: unclassified		Mycobacterium tuberculosis
SAMEA8994155	ERR6358856	WGS	INSTITUTE OF TROPICAL MEDICINE	ERX5990390	Illumina HiSeq 2500	PAIRED	RANDOM	GENOMIC	ILLUMINA	ERS6676848	ERP127219	['1992-08893','SAMEA8994155','ena-EXPERIMENT-Institute of tropical medicine-25-07-2021-13:14:35:854-152','ERP127219','ERX5990390','20452268','PRJEB43270','ena-STUDY-Institute of tropical medicine-23-02-2021-16:38:38:170-1064','ena-RUN-Institute of tropical medicine-25-07-2021-13:14:35:854-152','ERS6676848','ERR6358856','725756']	1992	2021-09-30T01:53:00.000Z			RWA	Africa		sputum	Homo sapiens	3	human																					956	956644837	455514060	PRJEB43270			99.83	1429219	49	lineage4.3.4.2	MDR-TB	['tree','tbprofiler','input','diff']	tuberculosis: unclassified		Mycobacterium tuberculosis
SAMEA3170680	ERR852819	WGS	THE WELLCOME TRUST SANGER INSTITUTE	ERX932457	Illumina HiSeq 2000	PAIRED	RANDOM	GENOMIC	ILLUMINA	ERS625117	ERP003279	['222603','Global_and_local_genomics_of_Mycobacterium_ulcerans-sc-2013-06-06T12:45:33Z-2656','3484184','SC_EXP_15335_8#25','ERX932457','PRJEB4025','ERS625117','ERP003279','ITM_083665-sc-2187974','SC_RUN_15335_8#25','SAMEA3170680','ERR852819']		2016-01-17T21:06:00.000Z																														554	554864000	264517547	PRJEB4025									NTM: unclassified		Mycobacterium ulcerans
SAMEA3305482	ERR2516024	WGS	CTB/NICD	ERX2535232	Illumina MiSeq	PAIRED	RANDOM	GENOMIC	ILLUMINA	ERS2400623	ERP107968	['ERP107968','PRJEB25997','run.8242','project.First_10k_genomes_study_set_5','SAMEA3305482','ERS2400623','sample.8242','experiment.8242','ERR2516024','493035','10125362','ERX2535232']		2021-10-23T19:16:00.000Z			ZAF	Africa						R	S			R		R	R				S	R	R				R			478	478696803	311054425	PRJEB25997	Walker_2022		99.63	875846	54	lineage2.2.1	MDR-TB	['Napier_2020','input','Nimmo_2024','tbprofiler','Walker_2022','tree','CRyPTIC_CTB-NICD','diff']	tuberculosis: human-adapted	L2.2.1	Mycobacterium tuberculosis
SAMN36834826	SRR25515840	WGS	SHANDONG PROVINCIAL HOSPITAL	SRX21246059	Illumina HiSeq 4000	PAIRED	RANDOM	GENOMIC	ILLUMINA	SRS18500339	SRP453313	['36834826','bp0','T2027.IS300_Clean.1.fastq.gz','SRP453313','SAMN36834826','1002108','PRJNA1002108','SRR25515840','T2027','SRS18500339','SRX21246059']	2017	2023-08-04T04:44:00.000Z		36.40 N 117.00 E	CHN	Asia	Shandong	As reported: phlegm	Homo sapiens	3	human																					1144	1144454700	473190419	PRJNA1002108			99.5	1847812	64	lineage4.4.2	Sensitive	['tbprofiler','diff','tree','input']	tuberculosis: human-adapted	L4	Mycobacterium tuberculosis	H37Rv
SAMN19657542	SRR14782407	WGS	SIMON FRASER UNIVERSITY	SRX11115458	NextSeq 500	PAIRED	RANDOM	GENOMIC	ILLUMINA	SRS9179446	SRP323639	['TB-111-17656-18_S146_1.fastq.gz','SAMN19657542','TB-111-17656-18_S146','bp0','19657542','SRS9179446','SRP323639','SRX11115458','PRJNA736718','SRR14782407','736718']	2018	2021-06-11T23:59:00.000Z		47.03278 N 28.89972 E	MDA	Europe			Homo sapiens	3	human																					593	593294704	223791103	PRJNA736718			99.52	1814280	63	lineage2.2.1	Sensitive	['tree','input','tbprofiler','diff']	tuberculosis: unclassified		Mycobacterium tuberculosis
SAMEA104614355	ERR3273121	WGS	WELLCOME SANGER INSTITUTE	ERX3299995	HiSeq X Ten	PAIRED	RANDOM	GENOMIC	ILLUMINA	ERS2225637	ERP106291	['073ec9e2-fc32-11e7-8f97-3c4a9275d6c8','PRJEB24463','11384302','ERS2225637','ERX3299995','SC_EXP_25515_8#230','SAMEA104614355','ERP106291','ERR3273121','IndoTBseq-sc-5161','531863','SC_RUN_25515_8#230']		2019-06-02T03:27:00.000Z			IDN	Asia	Bandung																									429	429178240	94468697	PRJEB24463			99.48	1688193	58	lineage2.2.1.2	MDR-TB	['diff','tree','R-MDR_IDN','tbprofiler','input']	tuberculosis: unclassified		Mycobacterium tuberculosis
SAMEA4889238	ERR3566303	WGS	WELLCOME SANGER INSTITUTE	ERX3564702	HiSeq X Ten	PAIRED	RANDOM	GENOMIC	ILLUMINA	ERS2708236	ERP024108	['ERR3566303','ERX3564702','Mycobacteria_in_non_CF_bronchiectasis_patients-sc-4853','SC_EXP_26975_2#325','d2fa6478-5db3-11e8-bf7f-3c4a9275d6c8','SC_RUN_26975_2#325','PRJEB21813','SAMEA4889238','12902135','ERP024108','512657','ERS2708236']		2019-10-05T10:42:00.000Z																														274	274641820	123833592	PRJEB21813									NTM: avium complex		Mycobacterium avium
SAMN09812390	SRR7851375	WGS	INRA	SRX4702066	Illumina HiSeq 2500	PAIRED	RANDOM	GENOMIC	ILLUMINA	SRS3788367	SRP161870	['E7_CTCTCTAC-GTAAGGAG_L002_R1_001_2.fastq','SRS3788367','SRP161870','E7','00-00000-1989-11303-00','9812390','PRJNA485121','485121','SRX4702066','SAMN09812390','SRR7851375']	1989	2018-09-17T03:56:00.000Z			FRA	Europe		As reported: animal infected tissue/organ, France, inidividual domestic animal belonging to a herd, Whole Organism		3																						301	301338348	192613826	PRJNA485121			99.34	1555312	35	La1.2	Other	['tree','input','diff','tbprofiler']	tuberculosis: animal-adapted	La1	Mycobacterium bovis
SAMEA2534740	['ERR552573','ERR552572']	WGS		['ERX511641','ERX511642']	Illumina MiSeq	PAIRED		GENOMIC	ILLUMINA	ERS458142		['ERX511641','ERS458142','ERR552572','ena-STUDY-FZB-08-05-2014-02:23:48:240-40','ERX511642','5243055','6955-09','6955-09_lib975_miseq_r0068_251bp','PRJEB6273','325612','SAMEA2534740','6955-09_lib975_miseq_r0079_301bp','ERP005779','ERR552573']	2009				SWZ	Africa						S				R		R					R	R	R				S			405	406779549	257643260	PRJEB6273	CRyPTIC_WHO2021_PMC7612554		99.74	1004097	62	lineage4.4.1.1	MDR-TB	['input','diff','Napier_2020','tbprofiler','Walker_2022','tree','Nimmo_2024']	tuberculosis: human-adapted	L4	Mycobacterium tuberculosis
SAMEA13292798	ERR9119662	WGS	UNIVERSITY OF OXFORD, NUFFIELD DEPARTMENT OF MEDIC	ERX8662211	NextSeq 500	PAIRED	RANDOM	GENOMIC	ILLUMINA	ERS10895728	ERP136042	['ERP136042','ERX8662211','run.2975.1.e63fa33900ad65c9df261f269365fcde','sample.2975.cb6115a8','ERR9119662','experiment.2975.f4a92d62','30299294','PRJEB51410','862822','ERS10895728','SAMEA13292798','project.SeqTreat_Borstel1']		2024-08-07T13:51:00.000Z																														831	831905364	367812814	PRJEB51410								CRyPTIC_SeqTreat_Borstel	tuberculosis: unclassified		Mycobacterium tuberculosis
SAMN26994083	SRR18495619	WGS	CHILDRENS HOSPITAL OF CHONGQING MEDICAL UNIVERSITY	SRX14627112	Illumina NovaSeq 6000	PAIRED	RANDOM	GENOMIC	ILLUMINA	SRS12393713	SRP349160	['SAMN26994083','PRJNA785273','SRS12393713','785273','A200','SRX14627112','SRP349160','200_FDSW210097830-1r.tbprofiler','200_FDSW210097830-1r_1.fq.gz','bp0','SRR18495619','26994083']	2019	2022-03-31T13:17:00.000Z			CHN	Asia	Chongqing City		Homo sapiens	3	human																					1110	1110795600	359790302	PRJNA785273			99.54	1817248	62	lineage2.2.1	Sensitive	['tree','tbprofiler','input','diff']	tuberculosis: unclassified		Mycobacterium tuberculosis
SAMEA7552965	ERR4819599	WGS	PUBLIC HEALTH ENGLAND	ERX4689441	Illumina HiSeq 2500	PAIRED	RANDOM	GENOMIC	ILLUMINA	ERS5309611	ERP124941	['experiment.22419','773303','ERS5309611','run.22419','project.PHE-TB','ERP124941','SAMEA7552965','sample.22419','PRJEB41201','22472356','ERR4819599','ERX4689441']		2021-11-10T21:16:00.000Z			GBR	Europe																										45	45116229	19811232	PRJEB41201			99.45	390327	8	lineage4.1.1.3	Sensitive	['CRyPTIC_PHE','tbprofiler','input']	tuberculosis: unclassified		Mycobacterium tuberculosis
SAMEA2682693	ERR751486	WGS	SC	ERX695168	Illumina HiSeq 2000	PAIRED	RANDOM	GENOMIC	ILLUMINA	ERS518754	ERP004677	['SC_RUN_14722_7#42','ERR751486','3336474','SC_EXP_14722_7#42','ERP004677','SAMEA2682693','ERX695168','PP4270_8_CA0427008-sc-1837884','247745','PRJEB5280','ERS518754','Mycobacterium_tuberculosis__HICF__sequencing-sc-2926']	2008	2016-01-09T04:54:00.000Z			PER	South America			Homo sapiens	3	human																					578	578290200	324706986	PRJEB5280			99.58	1542682	35	lineage4.1.2.1	MDR-TB	['tbprofiler','diff','Napier_2020','input','standford','tree']	tuberculosis: human-adapted	L4.1.2.1	Mycobacterium tuberculosis
SAMN31551434	SRR22179531	WGS	RIVM	SRX18158162	Illumina HiSeq 2500	PAIRED	RANDOM	GENOMIC	ILLUMINA	SRS15658335	SRP406148	['896516','SRP406148','31551434','QC_2019_nr08_filt_R1','bp0','PRJNA896516','QC_2019_nr08_filt_R1.fastq.gz','SRX18158162','QC_2019_nr08','SRS15658335','SRR22179531','SAMN31551434']	2019	2022-11-03T17:00:00.000Z			NLD	Europe		As reported: EQA panel	Homo sapiens	3	human																					1024	1024958876	328380770	PRJNA896516								input	tuberculosis: unclassified		Mycobacterium tuberculosis
SAMN08912855	SRR6982220	WGS	SAN RAFFAELE	SRX3922807	Illumina MiSeq	PAIRED	RANDOM	GENOMIC	ILLUMINA	SRS3157424	SRP128089	['SRP128089','SRX3922807','bp0','8912855','SAMN08912855','SRS3157424','TRL0036924_S16.gatk.bam','PRJNA428596','SRR6982220','TRL0036924','428596','TRL0036924_WGS']		2018-04-11T05:53:00.000Z							Homo sapiens	3	human																					305	305349965	172750179	PRJNA428596			99.63	725842	36	lineage4.3.2.1	HR-TB	['input','tree','diff','tbprofiler']	tuberculosis: unclassified		Mycobacterium tuberculosis
SAMN26442682	SRR18231805	AMPLICON	TGEN NORTH	SRX14373200	Illumina MiSeq	PAIRED	PCR	GENOMIC	ILLUMINA	SRS12185972	SRP339739	['B139_AMP','SRS12185972','SRR18231805','26442682','bp0','TB-B139-054_S15_L001_R1_001.fastq.gz','SAMN26442682','B139_AMP.0','PRJNA767896','767896','SRX14373200','SRP339739']	2017	2022-03-04T19:48:00.000Z			ZAF	Africa	Capetown	sputum	Homo sapiens	3	human																					66	66376520	42246532	PRJNA767896									tuberculosis: unclassified		Mycobacterium tuberculosis
SAMEA112806067	ERR11082364	WGS	FZB	ERX10529733	NextSeq 500	PAIRED		GENOMIC	ILLUMINA	ERS14813613	ERP010814	['33894162','ena-RUN-TAB-22-03-2023-09:39:46:357-143045','SAMEA112806067','ERS14813613','ERX10529733','PRJEB9680','7449-97','287903','ERP010814','ena-STUDY-FZB-22-06-2015-17:16:39:392-292','ena-EXPERIMENT-TAB-22-03-2023-09:39:46:357-143044','ERR11082364']		2023-07-21T05:49:00.000Z																														487	487063675	224377573	PRJEB9680			99.68	1545846	53	lineage4.8	Sensitive	['tree','tbprofiler','input','diff']	tuberculosis: unclassified		Mycobacterium tuberculosis
SAMN43397418	SRR30443529	WGS	WADSWORTH CENTER	SRX25869036	NextSeq 550	PAIRED	RANDOM	GENOMIC	ILLUMINA	SRS22482602	SRP338930	['43397418','SRX25869036','SRS22482602','SAMN43397418','PRJNA766641','IDR2400040533-01-01','SRP338930','766641','IDR2400040533-01-01.R1.fastq.gz','SRR30443529']	2024	2024-08-28T16:47:00.000Z			USA	North America	New York state	sputum	Homo sapiens	3	human																					759	759151621	331556574	PRJNA766641									tuberculosis: unclassified		Mycobacterium tuberculosis
SAMD00142759	DRR188922	WGS	RIT_JATA	DRX179387	Illumina MiSeq	PAIRED	other	GENOMIC	ILLUMINA	DRS200745	DRP007602	['SAMD00142759','754720','DRS200745','20795587','PRJDB7494','DRX179387','DRP007602','DRR188922']	2017	2021-08-14T17:19:00.000Z			JPN	Asia	Kinki		Homo sapiens	3	human																					645	645239097	420059439	PRJDB7494			99.6	1143041	74	lineage2.2.1	Sensitive	['tree','tbprofiler','diff','input']	tuberculosis: unclassified		Mycobacterium tuberculosis
SAMN40566270	SRR28409358	WGS	WADSWORTH CENTER	SRX24013814	Illumina MiSeq	PAIRED	RANDOM	GENOMIC	ILLUMINA	SRS20808943	SRP338930	['IDR2100067945-01-01.R1.fastq.gz','IDR2100067945-01-01','40566270','SRX24013814','SRP338930','SRS20808943','SAMN40566270','PRJNA766641','766641','SRR28409358']	2021	2024-03-21T15:10:00.000Z			USA	North America	New York state	lung	Homo sapiens	3	human																					757	757819823	500881938	PRJNA766641			99.7	1227321	67	lineage4.1.2.1	Sensitive	['tbprofiler','input','tree','diff']	tuberculosis: unclassified		Mycobacterium tuberculosis
SAMEA8616092	ERR5979553	WGS	FZB	ERX5619339	NextSeq 500	PAIRED		GENOMIC	ILLUMINA	ERS6300699	ERP128579	['ERR5979553','LS011063','ena-STUDY-FZB-25-04-2021-08:07:37:001-1206','ena-RUN-FZB-27-05-2021-16:09:55:557-13','ERS6300699','751334','ERX5619339','SAMEA8616092','PRJEB44524','20609448','ena-EXPERIMENT-FZB-27-05-2021-16:09:55:557-13','ERP128579']		2021-11-22T19:34:00.000Z																														575	575182571	240502596	PRJEB44524			99.95	1727762	58	lineage4.9	Sensitive	['tbprofiler','diff','tree','input']	MTBC		Mycobacterium tuberculosis complex sp.
SAMN30543156	SRR21277789	WGS	SCHOOL OF PUBLIC HEALTH, FUDAN UNIVERSITY	SRX17286999	Illumina HiSeq 2500	PAIRED	RANDOM	GENOMIC	ILLUMINA	SRS14851679	SRP394436	['SRP394436','SAMN30543156','K1287_S86_L008_R1.fastq.gz','874331','SRX17286999','SRS14851679','PRJNA874331','bp0','K1287_S86_L008','SRR21277789','30543156']	2017	2022-08-28T01:05:00.000Z			CHN	Asia	Eastern China		Homo sapiens	3	human																					499	499200866	225123574	PRJNA874331			99.53	1499607	52	lineage2.2.1	Sensitive	['diff','tree','tbprofiler','input']	tuberculosis: unclassified		Mycobacterium tuberculosis
SAMN39286771	SRR27450461	WGS	MDUPHL	SRX23122216	NextSeq 550	PAIRED	RANDOM	GENOMIC	ILLUMINA	SRS20075768	SRP399923	['AUSMDU00031299','AUSMDU00031299_S92_R1_001.fastq.gz','39286771','SRS20075768','SRX23122216','SAMN39286771','PRJNA857537','857537','SRR27450461','SRP399923']	2019	2024-01-07T19:31:00.000Z			AUS	Oceania	Victoria		Homo sapiens	3	human																					1099	1099092968	467811914	PRJNA857537			99.58	1665785	58	lineage2.2.1	Sensitive	['diff','tbprofiler','input','tree']	tuberculosis: unclassified		Mycobacterium tuberculosis
SAMN40655434	SRR28498380	WGS	NIAID TB PORTALS PROGRAM	SRX24100240	NextSeq 2000	PAIRED	RANDOM	GENOMIC	ILLUMINA	SRS20888649	SRP498669	['91247','SRS20888649','1074788','SAMN40655434','SRR28498380','SRX24100240','SRP498669','PRJNA1074788','40655434','TBPO-5724_lib61141_nextseq_ny0112_151bp.filtered_2_bwa.1.fastq.gz']	2019	2024-03-29T15:53:00.000Z		47.4116 N 28.3699 E	MDA	Europe		sputum	Homo sapiens	3	human																					541	541103802	204983984	PRJNA1074788			99.69	1193445	41	lineage4.3.3	Sensitive	['diff','tbprofiler','input','tree']	tuberculosis: unclassified		Mycobacterium tuberculosis
SAMN15404172	SRR12399552	AMPLICON	GENOSCREEN	SRX8897572	NextSeq 500	PAIRED	PCR	GENOMIC	ILLUMINA	SRS7156346	SRP276358	['SRP276358','DRC_Deeplex534','SRS7156346','2016-01179_S286_R1_001.fastq.gz','15404172','643157','SRR12399552','SAMN15404172','2016-01179','PRJNA643157','bp0','SRX8897572']	2016	2020-08-06T09:57:00.000Z			COD	Africa		sputum	Homo sapiens	3	human																					152	152355294	69527470	PRJNA643157									tuberculosis: unclassified		Mycobacterium tuberculosis
SAMEA112802683	ERR11068906	WGS	FZB	ERX10515836	NextSeq 2000	PAIRED		GENOMIC	ILLUMINA	ERS14810229	ERP010814	['ERR11068906','22008876','ERS14810229','ena-EXPERIMENT-TAB-21-03-2023-12:28:22:994-128293','PRJEB9680','SAMEA112802683','ERX10515836','ena-STUDY-FZB-22-06-2015-17:16:39:392-292','ERP010814','ena-RUN-TAB-21-03-2023-12:28:22:994-128294','33854739','287903']		2023-07-21T02:11:00.000Z																														700	700997568	237022624	PRJEB9680								input	tuberculosis: unclassified		Mycobacterium tuberculosis
SAMN40475094	SRR28388237	AMPLICON	HARVARD TH CHAN SCHOOL OF PUBLIC HEALTH	SRX23993234	Illumina MiSeq	PAIRED	PCR	GENOMIC	ILLUMINA	SRS20790351	SRP496435	['1088513','SAMN40475094','SRX23993234','SRR28388237','SRS20790351','PRJNA1088513','13718-S-RcarinLN_S23_L001_R1_001.fastq.gz','bp0','13718_R carinal LN gr','40475094','SRP496435']		2024-03-20T00:42:00.000Z			USA	North America	PA, Upitt	As reported: LN, R carinal LN gr	Macaca fascicularis	3	crab-eating macaque																					41	41028121	22503607	PRJNA1088513									tuberculosis: human-adapted	L4	Mycobacterium tuberculosis	Erdman
SAMEA1118739	ERR2513558	WGS	PHE	ERX2532768	Illumina HiSeq 2500	PAIRED	RANDOM	GENOMIC	ILLUMINA	ERS2398148	ERP107961	['ERX2532768','run.5368','ERP107961','sample.5368','project.First_10k_genomes_study_set_4','PRJEB25991','ERR2513558','10122685','experiment.5368','493034','SAMEA1118739','ERS2398148']		2021-10-23T16:06:00.000Z			GBR	Europe	England									S		S					S	S								414	414295378	210436704	PRJEB25991	Walker_2022		99.56	1870728	64	lineage4.1.1.3.1	Sensitive	['Walker_2022','tbprofiler','input','CRyPTIC_PHE','diff','tree','Napier_2020']	tuberculosis: human-adapted	L4.1.1.3.1	Mycobacterium tuberculosis
SAMEA12852180	ERR11244178	WGS	SWISS TROPICAL AND PUBLIC HEALTH INSTITUTE	ERX10652382	Illumina NovaSeq 6000	SINGLE	RANDOM	GENOMIC	ILLUMINA	ERS10460005	ERP135175	['ERP135175','930268','G46583','34306629','ena-EXPERIMENT-TAB-17-04-2023-19:57:14:168-4453','PRJEB50582','ERS10460005','ERX10652382','ena-RUN-TAB-17-04-2023-19:57:14:168-4454','SAMEA12852180','ERR11244178','8cc6b8bd-130a-4c76-a0b2-3197bafe5cc6']	2016	2023-07-27T09:53:00.000Z			GEO	Asia		sputum																								297	297095136	104755458	PRJEB50582									tuberculosis: unclassified		Mycobacterium tuberculosis
SAMN14344629	SRR11565592	AMPLICON	RUTGERS UNIVERSITY NEWARK	SRX8134769	Illumina MiSeq	PAIRED	PCR	GENOMIC	ILLUMINA	SRS6498180	SRP257019	['2492-DA-1437_S191_L001_R1_001.fastq','SRP257019','14344629','SRX8134769','SRR11565592','SAMN14344629','SRS6498180','608724','PRJNA608724','2492-DA-1437']		2020-04-17T23:34:00.000Z			KEN	Africa		sputum	Homo sapiens	3	human																					9	9705676	5947666	PRJNA608724									tuberculosis: unclassified		Mycobacterium tuberculosis
SAMN40031150	SRR28045017	WGS	CHRISTIAN MEDICAL COLLAGE, VELLORE	SRX23696681	Illumina NovaSeq 6000	PAIRED	RANDOM	GENOMIC	ILLUMINA	SRS20526843	SRP226525	['PRJNA575883','SAMN40031150','SRX23696681','SRS20526843','2101012602_R1.fastq.gz','40031150','575883','SRP226525','2101012602','SRR28045017']	2022	2024-02-22T06:58:00.000Z		21.7679 N 78.8718 E	IND	Asia	Madhya Pradesh - Bhairopur		Homo sapiens	3	human																					1346	1346567264	572275743	PRJNA575883			97.82	1726818	47	lineage2.2.1.2	Sensitive	['tbprofiler','tree','diff','input']	tuberculosis: unclassified		Mycobacterium tuberculosis
SAMN21856474	SRR16088342	WGS	NIH / NIAID	SRX12374972	NextSeq 500	PAIRED	RANDOM	GENOMIC	ILLUMINA	SRS10345881	SRP338907	['SAMN21856474','21856474','SRP338907','PRJNA766649','SRS10345881','17937','SRX12374972','UKR-211_lib35350_nextseq_nx0098_151bp.filtered_2nd.1.fastq.gz','SRR16088342','766649','bp0']	2020	2021-10-16T10:23:00.000Z		49.9935 N 36.2304 E	UKR	Europe	Kharkiv	sputum	Homo sapiens	3	human																					254	254912413	114553321	PRJNA766649			98.97	1394144	48	lineage4.2.1	MDR-TB	['tree','input','diff','tbprofiler']	tuberculosis: unclassified		Mycobacterium tuberculosis
SAMEA7560590	ERR4828153	WGS	OUCRU-HCMC	ERX4698137	NextSeq 500	PAIRED	RANDOM	GENOMIC	ILLUMINA	ERS5317226	ERP124982	['ERR4828153','ERS5317226','ERX4698137','sample.11921','773308','run.11921','ERP124982','project.Vietnam','SAMEA7560590','experiment.11921','22476160','PRJEB41241']		2021-11-11T16:58:00.000Z			VNM	Asia	Ho Chi Minh City					S				S	S	S	S	S				S		S	S	S	S	S	S	229	229265716	98526953	PRJEB41241	['CRyPTIC_reuse_table','Walker_2022']		99.24	1305453	41	lineage1.1.1.1	Sensitive	['input','tbprofiler','Walker_2022','CRyPTIC_OUCRU','CRyPTIC_reuse_table','diff','tree']	tuberculosis: unclassified		Mycobacterium tuberculosis
SAMEA115750905	ERR13291777	WGS	UNIVERSITY OF OXFORD, NUFFIELD DEPARTMENT OF MEDIC	ERX12662263	Illumina MiSeq	PAIRED	RANDOM PCR	GENOMIC	ILLUMINA	ERS20267192	ERP161058	['41909851','PRJEB76547','ERX12662263','ERR13291777','webin-reads-a4336a857758','1124794','b28b5ff0-515d-42d2-bc0f-19e45ec26bb9','SAMEA115750905','a4336a857758','ERS20267192','ERP161058']	2020	2024-08-20T09:09:00.000Z			USA	North America																										453	453525593	266435308	PRJEB76547								CRyPTIC_2024	tuberculosis: unclassified		Mycobacterium tuberculosis
SAMEA5048172	ERR2861354	WGS	HOSPITAL GENERAL UNIVERSITARIO GREGORIO MARANON	ERX2867597	Illumina MiSeq	PAIRED	Restriction Digest	GENOMIC	ILLUMINA	ERS2859898	ERP111705	['505799','ERP111705','ena-EXPERIMENT-Hospital General Universitario Gregorio Maranon-26-10-2018-23:16:33:187-14','SAMEA5048172','10471931','ERX2867597','PRJEB29408','ERR2861354','ena-STUDY-Hospital General Universitario Gregorio Maranon-26-10-2018-23:16:33:898-402','ena-RUN-Hospital General Universitario Gregorio Maranon-26-10-2018-23:16:33:187-14','ERS2859898','T18-055']	2018	2018-11-23T11:48:00.000Z			PAN	North America																										153	153435932	74995509	PRJEB29408			99.49	938815	31	lineage2.2.1	MDR-TB	['tbprofiler','standford','input','tree','diff']	tuberculosis: unclassified		Mycobacterium tuberculosis
SAMEA12854114	ERR11245132	WGS	SWISS TROPICAL AND PUBLIC HEALTH INSTITUTE	ERX10653336	Illumina NovaSeq 6000	SINGLE	RANDOM	GENOMIC	ILLUMINA	ERS10461003	ERP135175	['930268','ERX10653336','ERS10461003','ERP135175','8cc6b8bd-130a-4c76-a0b2-3197bafe5cc6','G45755','ena-EXPERIMENT-TAB-17-04-2023-19:57:14:481-6361','34307682','ERR11245132','SAMEA12854114','PRJEB50582','ena-RUN-TAB-17-04-2023-19:57:14:481-6362']	2016	2023-07-27T09:57:00.000Z			GEO	Asia		sputum																								250	250058830	88352052	PRJEB50582									tuberculosis: unclassified		Mycobacterium tuberculosis
SAMEA112801146	ERR11067293	WGS	FZB	ERX10514223	NextSeq 2000	PAIRED		GENOMIC	ILLUMINA	ERS14808692	ERP010814	['21007426','ena-EXPERIMENT-TAB-21-03-2023-12:28:22:278-125067','ena-RUN-TAB-21-03-2023-12:28:22:278-125068','ERP010814','ERR11067293','PRJEB9680','ERS14808692','287903','33853202','SAMEA112801146','ERX10514223','ena-STUDY-FZB-22-06-2015-17:16:39:392-292']		2023-07-20T23:23:00.000Z																														731	731542227	260329001	PRJEB9680			99.35	1670229	55	lineage3.1.1	Sensitive	['input','tree','tbprofiler','diff']	tuberculosis: unclassified		Mycobacterium tuberculosis
SAMN33756157	SRR23861990	WGS	NIH / NIAID	SRX19674209	NextSeq 500	PAIRED	RANDOM	GENOMIC	ILLUMINA	SRS17044462	SRP427259	['SRR23861990','944654','33756157','SRS17044462','SAMN33756157','TBPO-2146_lib46419_nextseq_nx0192_151bp.filtered_2nd.1.fastq.gz','PRJNA944654','bp0','23856','SRX19674209','SRP427259']	2021	2023-03-17T00:36:00.000Z		41.7151 N 44.8271 E	GEO	Asia	Tbilisi	sputum	Homo sapiens	3	human																					783	783716540	362202686	PRJNA944654			99.61	1498370	49	lineage4.8	Sensitive	['tree','diff','input','tbprofiler']	tuberculosis: unclassified		Mycobacterium tuberculosis
SAMN08612967	SRR6785265	WGS	SAN RAFFAELE	SRX3744863	NextSeq 500	PAIRED	RANDOM	GENOMIC	ILLUMINA	SRS3001268	SRP128089	['7536-13','7536-13_WGS','SRS3001268','SRR6785265','7536-13_lib3760_nextseq_n0022_151bp.gatk.bam','PRJNA428596','SRX3744863','bp0','428596','SAMN08612967','8612967','SRP128089']		2018-02-27T06:01:00.000Z							Homo sapiens	3	human																					488	488770904	266628647	PRJNA428596								input	tuberculosis: unclassified		Mycobacterium tuberculosis
SAMN41279860	SRR28978577	AMPLICON	IRCCS SAN RAFFAELE HOSPITAL	SRX24507895	MinION	SINGLE	RANDOM PCR	GENOMIC	OXFORD_NANOPORE	SRS21256091	SRP506720	['1109750','41279860','543_ont.fastq.gz','543','SRP506720','SAMN41279860','PRJNA1109750','SRX24507895','SRR28978577','SRS21256091','bp0']	2018	2024-05-09T09:46:00.000Z			ERI	Africa		sputum	Homo sapiens	3	human																					11	11204626	11090965	PRJNA1109750									tuberculosis: unclassified		Mycobacterium tuberculosis
SAMN41418362	SRR29053525	WGS	FIND, THE FOUNDATION FOR INNOVATIVE NEW DIAGNOSTICS	SRX24578254	Illumina HiSeq 2000	PAIRED	RANDOM	GENOMIC	ILLUMINA	SRS21318240	SRP507535	['SRX24578254','SRR29053525','SRS21318240','1109295','SAMN41418362','SRP507535','6B1800_8E91C4CA4820_IDR1700035425','IDR1700035425-01-01_S8_L001_R1_001.fastq.gz','PRJNA1109295','41418362','6B1800_8E91C4CA4820']		2024-05-16T10:54:00.000Z			USA	North America			Homo sapiens	3	human																					154	154661169	107125415	PRJNA1109295								WHO_mutations_2023	tuberculosis: unclassified		Mycobacterium tuberculosis
SAMEA8994244	ERR6358945	WGS	INSTITUTE OF TROPICAL MEDICINE	ERX5990479	Illumina HiSeq 2500	PAIRED	RANDOM	GENOMIC	ILLUMINA	ERS6676937	ERP127219	['SAMEA8994244','20452357','ERS6676937','ena-STUDY-Institute of tropical medicine-23-02-2021-16:38:38:170-1064','ena-EXPERIMENT-Institute of tropical medicine-25-07-2021-13:14:35:861-241','ERP127219','ERX5990479','2007-00176','725756','ERR6358945','PRJEB43270','ena-RUN-Institute of tropical medicine-25-07-2021-13:14:35:861-241']	2007	2021-09-30T23:31:00.000Z			RWA	Africa		sputum	Homo sapiens	3	human																					1017	1017059236	482899895	PRJEB43270			99.7	1449697	50	lineage4.6.1.2	MDR-TB	['tbprofiler','tree','input','diff']	tuberculosis: unclassified		Mycobacterium tuberculosis
SAMN31423359	SRR22048343	WGS	NATIONAL INSTITUTE OF INFECTIOUS DISEASES "L. SPALLANZANI"	SRX18029575	NextSeq 500	PAIRED	RANDOM	GENOMIC	ILLUMINA	SRS15536583	SRP373287	['SRS15536583','SP240','148-SP240bis_S6_L001_R1_001.fastq.gz','SRR22048343','SRX18029575','31423359','SRP373287','bp0','PRJNA834606','834606','SAMN31423359']	2016	2022-10-26T15:23:00.000Z		41.86 N 12.45 E	ITA	Europe	Rome	sputum	Homo sapiens	3	human																					712	712087565	315945470	PRJNA834606			99.56	1640991	54	lineage4.8	Sensitive	['diff','tbprofiler','tree','input']	tuberculosis: unclassified		Mycobacterium tuberculosis
SAMEA115751253	ERR13292134	WGS	UNIVERSITY OF OXFORD, NUFFIELD DEPARTMENT OF MEDIC	ERX12662620	Illumina MiSeq	PAIRED	RANDOM PCR	GENOMIC	ILLUMINA	ERS20267540	ERP161058	['ERP161058','41910198','b28b5ff0-515d-42d2-bc0f-19e45ec26bb9','ERX12662620','ERR13292134','SAMEA115751253','02ed0446f5b8','ERS20267540','webin-reads-02ed0446f5b8','PRJEB76547','1124794']	2020	2024-08-10T07:31:00.000Z			USA	North America																										565	565550255	376720957	PRJEB76547								CRyPTIC_2024	tuberculosis: unclassified		Mycobacterium tuberculosis
SAMN19688316	SRR14801367	WGS	SIMON FRASER UNIVERSITY	SRX11134555	NextSeq 500	PAIRED	RANDOM	GENOMIC	ILLUMINA	SRS9197946	SRP323639	['TB-333-4657-19_S88_R1_001.fastq.gz','SAMN19688316','SRP323639','PRJNA736718','TB-333-4657-19_S88','bp0','SRS9197946','SRX11134555','736718','19688316','SRR14801367']	2019	2021-06-13T22:40:00.000Z		47.03278 N 28.89972 E	MDA	Europe			Homo sapiens	3	human																					948	948833264	388340745	PRJNA736718			99.48	1671215	56	lineage2.2.1	Sensitive	['input','tree','diff','tbprofiler']	tuberculosis: unclassified		Mycobacterium tuberculosis
SAMN18118164	SRR13837522	WGS	UNIVERISTY OF ANTWERP	SRX10215999	Illumina HiSeq 2500	PAIRED		GENOMIC	ILLUMINA	SRS8360760	SRP308980	['ID239049049','18118164','PRJNA706121','COV20-FASTA44-MCOV20-CONTHsap-CPER3-SEED239049049','STUDYCOV20-FASTA44-MCOV20-CONTHsap-CPER3-SEED239049049.R1.fastq.gz','bp0','SRX10215999','SRP308980','SRS8360760','SRR13837522','706121','SAMN18118164']	2021	2021-03-03T03:49:00.000Z						simulated/in silico																								90	90958800	47960008	PRJNA706121								['input','laboratory_synthetic','denylist']	tuberculosis: human-adapted	L4	Mycobacterium tuberculosis	H37Rv
SAMEA1569117	ERR212179	WGS	SC	ERX186844	Illumina HiSeq 2000	PAIRED	RANDOM	GENOMIC	ILLUMINA	ERS156634	ERP001072	['ERP001072','SC_RUN_8524_1#94','SAMEA1569117','1838825','PRJEB2794','SC_EXP_8524_1#94','Karonga_Prevention_Study__KPS____whole_genome_sequ','4002720-sc-2012-07-19T15:35:30Z-1451483','Karonga_Prevention_Study__KPS____whole_genome_sequencing_in_a_whole_population-sc-2011-12-13T10:33:26Z-2066','204548','ERX186844','ERR212179','ERS156634']	2003	2012-12-22T15:39:00.000Z			MWI	Africa	Karonga	sputum	Homo sapiens	3	human					S		R					S	S	S							763	763526400	411270668	PRJEB2794	Coll_2018		98.97	1659122	34	lineage1.1.2	HR-TB	['Napier_2020','diff','Karonga_Prevention_Study','tbprofiler','input','Menardo_2018','tree','Coll_2018']	tuberculosis: human-adapted	L1.1.2	Mycobacterium tuberculosis
SAMEA7527516	ERR4798930	WGS	FOUNDATION FOR MEDICAL RESEARCH INDIA	ERX4668347	NextSeq 500	PAIRED	RANDOM	GENOMIC	ILLUMINA	ERS5283987	ERP124850	['run.27395','ERS5283987','ERR4798930','SAMEA7527516','22461061','project.Mumbai','sample.27395','ERX4668347','ERP124850','experiment.27395','PRJEB41116','773292']		2021-11-10T01:51:00.000Z			IND	Asia	Mumbai						S						S											S		1549	1549968190	672098705	PRJEB41116	Walker_2022							['CRyPTIC_IND','Walker_2022','input']	tuberculosis: unclassified		Mycobacterium tuberculosis
SAMN09099556	SRR7069561	OTHER	MODMEDMICOXFORD	SRX4000396	Illumina MiSeq	PAIRED		OTHER	ILLUMINA	SRS3282738	SRP076676	['SRP076676','MMMOSRA:fe72951f-adbd-49c0-bd2a-ccd43c4eae4e','302362','PRJNA302362','SRX4000396','9099556','SRS3282738','SAMN09099556','SRR7069561','MMMOSAM:fe72951f-adbd-49c0-bd2a-ccd43c4eae4e']	2016	2018-04-26T14:21:00.000Z			GBR	Europe			Homo sapiens	3	human																					255	255898312	153196041	PRJNA302362									tuberculosis: unclassified		Mycobacterium tuberculosis
SAMEA7551874	ERR4818510	WGS	PUBLIC HEALTH ENGLAND	ERX4688352	Illumina HiSeq 2500	PAIRED	RANDOM	GENOMIC	ILLUMINA	ERS5308522	ERP124941	['run.21330','PRJEB41201','ERP124941','SAMEA7551874','ERS5308522','experiment.21330','22471267','sample.21330','project.PHE-TB','ERX4688352','773303','ERR4818510']		2021-11-10T20:21:00.000Z			GBR	Europe																										480	480925530	226137830	PRJEB41201			99.53	1776497	40	lineage2.2.1	Pre-XDR-TB	['diff','tree','tbprofiler','input','CRyPTIC_PHE']	tuberculosis: unclassified		Mycobacterium tuberculosis
SAMEA12854590	ERR11245598	WGS	SWISS TROPICAL AND PUBLIC HEALTH INSTITUTE	ERX10653802	Illumina NovaSeq 6000	SINGLE	RANDOM	GENOMIC	ILLUMINA	ERS10461479	ERP135175	['ERX10653802','ena-EXPERIMENT-TAB-17-04-2023-19:57:14:659-7293','930268','ERP135175','ERR11245598','PRJEB50582','ERS10461479','G43403','ena-RUN-TAB-17-04-2023-19:57:14:659-7294','SAMEA12854590','34308158','8cc6b8bd-130a-4c76-a0b2-3197bafe5cc6']	2015	2023-07-27T11:29:00.000Z			GEO	Asia		sputum																								437	437511901	144170421	PRJEB50582									tuberculosis: unclassified		Mycobacterium tuberculosis
SAMN13318847	SRR10482941	WGS	UNIVERSITY COLLEGE DUBLIN	SRX7172669	Illumina MiSeq	PAIRED	RANDOM	GENOMIC	ILLUMINA	SRS5679337	SRP230340	['PRJNA589836','SRS5679337','13318847','SRR10482941','589836','5-10284_S52_L001-4_R1_001.fastq.gz','SRP230340','SAMN13318847','5-10284','SRX7172669']	2014	2019-11-18T13:36:00.000Z			IRL	Europe	County Wicklow		Bos taurus	2	domestic cattle																					511	511192500	241530862	PRJNA589836			99.44	1555632	55	La1.8.1	Other	['tree','input','tbprofiler','diff']	tuberculosis: animal-adapted	La1	Mycobacterium bovis
SAMN13066516	SRR10315632	WGS	UNIVERSITY COLLEGE LONDON	SRX7026636	NextSeq 500	PAIRED	RANDOM	GENOMIC	ILLUMINA	SRS5547099	SRP218410	['SRP218410','SRX7026636','13066516','559528','PRJNA559528','23_H0179B','SAMN13066516','SRR10315632','23_H0179B_R1.fastq.gz','SRS5547099']	2018	2019-10-21T15:08:00.000Z		28.14 S 31.88 E	ZAF	Africa	Hlabisa	sputum	Homo sapiens	3	human																					957	957193228	400482596	PRJNA559528			99.27	1748178	58	lineage1.2.2.1	Sensitive	['diff','tree','tbprofiler','input']	tuberculosis: unclassified		Mycobacterium tuberculosis
SAMN17976820	SRR13736075	WGS	SORBONNE UNIVERSITE, INSERM, U1135	SRX10123612	Illumina HiSeq 2500	PAIRED	PCR	GENOMIC	ILLUMINA	SRS8278068	SRP306956	['SRX10123612','SRR13736075','17976820','702643','M1S2-oflo1_R1.fastq.gz','M1S2','SAMN17976820','PRJNA702643','SRP306956','bp0','lib_M1S2','SRS8278068']	2016	2021-02-18T07:39:00.000Z							Mus musculus	2	mouse																					322	322483000	157812652	PRJNA702643			99.91	2501668	68	lineage4.9	Other	['diff','input','tbprofiler']	tuberculosis: human-adapted	L4	Mycobacterium tuberculosis	H37Rv
SAMEA7553217	ERR4819851	WGS	PUBLIC HEALTH ENGLAND	ERX4689693	Illumina MiSeq	PAIRED	RANDOM	GENOMIC	ILLUMINA	ERS5309863	ERP124941	['22472608','ERS5309863','project.PHE-TB','773303','ERP124941','run.22672','experiment.22672','SAMEA7553217','ERR4819851','PRJEB41201','ERX4689693','sample.22672']		2021-11-10T22:25:00.000Z			GBR	Europe																										385	385202445	245061443	PRJEB41201			99.59	1630967	51	lineage4.7	Other	['diff','input','tree','CRyPTIC_PHE','tbprofiler']	tuberculosis: unclassified		Mycobacterium tuberculosis
SAMEA7157124	ERR5865145	WGS	SWISS TROPICAL AND PUBLIC HEALTH INSTITUTE	ERX5510940	Illumina HiSeq 2500	PAIRED		GENOMIC	ILLUMINA	ERS4917586	ERP123095	['PRJEB39561','19059715','ena-RUN-Swiss Tropical and Public Health Institute-03-05-2021-19:33:15:162-1609','ERX5510940','ena-STUDY-Swiss Tropical and Public Health Institute-27-07-2020-11:23:30:592-1894','SRS8942974','674180','ERP123095','ena-EXPERIMENT-Swiss Tropical and Public Health Institute-03-05-2021-19:33:15:162-1609','G07550','SAMEA7157124','ERS4917586','ERR5865145']		2021-05-15T16:02:00.000Z			GEO	Asia																										613	613856992	278802416	PRJEB39561			99.59	1738294	40	lineage4.8	MDR-TB	['tree','tbprofiler','R-MDR_GEO','diff','input']	tuberculosis: unclassified		Mycobacterium tuberculosis
SAMEA7562745	ERR4830305	WGS	OUCRU-HCMC	ERX4700289	Illumina MiSeq	PAIRED	RANDOM	GENOMIC	ILLUMINA	ERS5319378	ERP124988	['project.CRyPTIC_08_02TBextension','ERR4830305','ERS5319378','PRJEB41247','ERP124988','sample.15781','experiment.15781','22478312','ERX4700289','run.15781','773314','SAMEA7562745']		2021-11-11T09:09:00.000Z			VNM	Asia						S				R	S	S	S	S				S		S	S	S	S	S	S	858	858091354	453671220	PRJEB41247	['Walker_2022','CRyPTIC_reuse_table']		99.61	1914457	43	lineage2.2.1	Sensitive	['CRyPTIC_OUCRU','input','diff','Walker_2022','tbprofiler','tree','CRyPTIC_reuse_table']	tuberculosis: unclassified		Mycobacterium tuberculosis
SAMEA14269037	ERR9891972	WGS	UMR1137	ERX9434775	Illumina MiSeq	PAIRED	RANDOM	GENOMIC	ILLUMINA	ERS11871683	ERP137101	['ERX9434775','PRJEB52390','191','ERP137101','ERR9891972','SAMEA14269037','webin-reads-191','ERS11871683','a7ce26b1-625b-47b7-a10e-d0c77996da39','906841','31957383']	2016	2022-12-15T20:55:00.000Z			FRA	Europe			Homo sapiens	3	human																					292	292292647	184390625	PRJEB52390			99.4	1463614	49	lineage4.4.1.1	Sensitive	['tree','diff','input','tbprofiler']	tuberculosis: unclassified		Mycobacterium tuberculosis
SAMEA104484351	['ERR3168382','ERR3273780','ERR3253133']	WGS		['ERX3279937','ERX3196330','ERX3300654']	PacBio RS	SINGLE	RANDOM	GENOMIC	PACBIO_SMRT	ERS2102293		['SC_PacBio_EXP_m180212_123758_00127','ERR3168382','ERS2102293','PRJEB23996','523349','SC_PacBio_RUN_m180323_132252_00127_1','ERR3253133','PacBio_sequencing_of_M__tuberculosis_-sc-5139','10971224','SC_PacBio_RUN_m180212_123758_00127_1','SC_PacBio_EXP_m180327_123119_00127','ERX3279937','SC_PacBio_RUN_m180327_123119_00127_1','ERP105790','SAMEA104484351','ERR3273780','ERX3300654','b69bdf8e-e403-11e7-9280-3c4a9275d6c8','SC_PacBio_EXP_m180323_132252_00127','ERX3196330']																																528	529222962	2275625581	PRJEB23996									tuberculosis: unclassified		Mycobacterium tuberculosis
SAMN02671170	SRR1191547	WGS	RI-MUHC	SRX488634	Illumina MiSeq	PAIRED		GENOMIC	ILLUMINA	SRS572186	SRP039605	['PRJNA240330','SRR1191547','SRS572186','SAMN02671170','240330','2671170','SRX488634','w97-MT-4884','SRP039605']	2011	2014-03-13T17:57:00.000Z		57.382712 N 70.616561 W	CAN	North America	Quebec		Homo sapiens	3	human																					243	243264095	84755389	PRJNA240330			99.5	961600	49	lineage4.1.2	Sensitive	['Menardo_2018','diff','Napier_2020','tree','tbprofiler','input','Menardo_2021']	tuberculosis: human-adapted	L4.1.2	Mycobacterium tuberculosis
SAMEA13300588	ERR9125831	WGS	UNIVERSITY OF OXFORD, NUFFIELD DEPARTMENT OF MEDIC	ERX8669097	Illumina MiSeq	PAIRED	RANDOM	GENOMIC	ILLUMINA	ERS10903405	ERP136068	['30301656','sample.1234.ffe95886','ERR9125831','ERP136068','run.1234.1.60cef1387c3c89d887938bc0fecc3f3c','ERS10903405','PRJEB51436','SAMEA13300588','experiment.1234.50b6efc5','862828','ERX8669097','project.SeqTreat_PHO1']		2024-08-16T11:34:00.000Z			CAN	North America	Ontario																									513	513888526	337116570	PRJEB51436								CRyPTIC_PublicHealthOntario	tuberculosis: unclassified		Mycobacterium tuberculosis
SAMEA3671228	ERR1193818	WGS	UNIVERSITY OF BASEL	ERX1267131	Illumina HiSeq 2500	PAIRED	RANDOM	GENOMIC	ILLUMINA	ERS978377	ERP012852	['ERR1193818','5806903','ERP012852','ena-EXPERIMENT-UNIVERSITY OF BASEL-16-12-2015-16:26:05:073-159','PRJEB11460','343620','ena-RUN-UNIVERSITY OF BASEL-16-12-2015-16:26:05:073-159','SAMEA3671228','ena-STUDY-UNIVERSITY OF BASEL-19-10-2015-17:08:25:268-8','ERS978377','G04554','ERX1267131']		2016-09-29T14:36:00.000Z																														843	843207945	528450370	PRJEB11460								['Napier_2020','Stucki_2016','input','Menardo_2021']	tuberculosis: human-adapted	L4.3.3	Mycobacterium tuberculosis
SAMN20525188	SRR15368953	WGS	SCHOOL OF PUBLIC HEALTH, FUDAN UNIVERSITY	SRX11671261	Illumina HiSeq 2000	PAIRED	PCR	GENOMIC	ILLUMINA	SRS9703368	SRP330727	['SAMN20525188','bp0','SRX11671261','D114_R1.fastq.gz','SRR15368953','D114','20525188','SRS9703368','751240','PRJNA751240','2013-North-026','SRP330727']	2013	2021-08-08T10:56:00.000Z		30.37 N 120.25 E	CHN	Asia	Zheijiang	sputum	Homo sapiens	3	human																					1361	1361598900	543294299	PRJNA751240			99.53	1854173	63	lineage2.2.1	Sensitive	['tree','input','timelapse_Zhejiang_CHN','tbprofiler','diff']	tuberculosis: unclassified		Mycobacterium tuberculosis
SAMN37848095	SRR26399212	WGS	UNIVERSITY OF MELBOURNE/ THE PETER DOHERTY INSTITUTE FOR INFECTION AND IMMUNITY	SRX22105185	Illumina HiSeq 4000	PAIRED	RANDOM	GENOMIC	ILLUMINA	SRS19170266	SRP466602	['SRX22105185','Sample_176_1.fastq.gz','SAMN37848095','1028637','Sample_176','37848095','bp0','SRR26399212','SRS19170266','SRP466602','PRJNA1028637']		2023-10-16T19:03:00.000Z		10.8231 N 106.6297 E	VNM	Asia	Ho Chi Minh City	sputum	Homo sapiens	3	human																					1008	1008711442	552028697	PRJNA1028637			99.37	1924717	44	lineage2.2.1	HR-TB	['input','tbprofiler','diff','tree']	tuberculosis: unclassified		Mycobacterium tuberculosis
SAMEA2710863	ERR718368	WGS	SC	ERX662290	Illumina HiSeq 2000	PAIRED	RANDOM	GENOMIC	ILLUMINA	ERS531820	ERP006738	['ERS531820','ERX662290','SAMEA2710863','ERR718368','SC_RUN_14448_6#84','The_interaction_between_the_host_and_pathogen_genetics_in_susceptibility_to_pulmonary_tuberculosis-sc-3274','22216-sc-2107456','ERP006738','3310260','SC_EXP_14448_6#84','272028','PRJEB7056']		2016-01-11T21:01:00.000Z			THA	Asia																										479	479993800	232886255	PRJEB7056			99.6	1614912	37	lineage2.2.1	Sensitive	['tree','input','Napier_2020','tbprofiler','diff','Menardo_2021']	tuberculosis: human-adapted	L2.2.1	Mycobacterium tuberculosis
SAMN15854042	SRR12476332	AMPLICON	IRCCS SAN RAFFAELE SCIENTIFIC INSTITUTE	SRX8970308	Illumina MiniSeq	PAIRED	PCR	GENOMIC	ILLUMINA	SRS7225981	SRP278074	['SRS7225981','657967','Culture_245','SRR12476332','SAMN15854042','234_S37_L001_R1_001.fastq.gz','PRJNA657967','15854042','SRX8970308','234','SRP278074']		2020-08-19T11:10:00.000Z			ERI	Africa		sputum	Homo sapiens	3	human																					147	147037887	59639918	PRJNA657967									tuberculosis: unclassified		Mycobacterium tuberculosis
SAMEA112799310	ERR11049131	WGS	FZB	ERX10495921	NextSeq 500	PAIRED		GENOMIC	ILLUMINA	ERS14806856	ERP010814	['ena-EXPERIMENT-TAB-21-03-2023-10:57:59:463-104521','ena-RUN-TAB-21-03-2023-10:57:59:463-104522','ERX10495921','ERP010814','PRJEB9680','ena-STUDY-FZB-22-06-2015-17:16:39:392-292','33851366','287903','ERR11049131','SAMEA112799310','ERS14806856','20002913']		2023-07-20T21:02:00.000Z																														490	490810937	222891085	PRJEB9680			99.76	1631693	55	lineage4.3.4.2	Sensitive	['tbprofiler','input','tree','diff']	tuberculosis: unclassified		Mycobacterium tuberculosis
SAMN32709602	SRR23061741	AMPLICON	GENOSCREEN	SRX19014940	Illumina MiSeq	PAIRED	PCR	GENOMIC	ILLUMINA	SRS16434405	SRP417183	['0394-2018-05853','SRR23061741','SRX19014940','923280','PRJNA923280','bp0','SRS16434405','32709602','0394-2018-05853_S75_L001_R1_001.fastq.gz','SAMN32709602','Deeplex171','SRP417183']		2023-01-12T09:45:00.000Z			COM	Africa		skin	Homo sapiens	3	human																					33	33829246	18178143	PRJNA923280									leprosy		Mycobacterium leprae
SAMD00603620	DRR473787	WGS	KIH	DRX458016	NextSeq 550	PAIRED	RANDOM	GENOMIC	ILLUMINA	DRS329679	DRP010549	['DRP010549','DRS329679','SAMD00603620','PRJDB15809','DRR473787','1019517','37484810','DRX458016']	2017	2023-09-20T20:32:00.000Z			JPN	Asia	Hyogo, Kobe		Homo sapiens	3	human																					388	388410633	188925267	PRJDB15809			99.44	1509325	52	lineage2.2.1	Sensitive	['tree','tbprofiler','input','diff']	tuberculosis: unclassified		Mycobacterium tuberculosis
SAMEA114089595	ERR11775743	WGS	UCL CENTRE FOR CLINICAL MICROBIOLOGY	ERX11174407	NextSeq 550	PAIRED	RANDOM	GENOMIC	ILLUMINA	ERS16073438	ERP149436	['ERP149436','TBA_366','SAMEA114089595','41282977','ERR11775743','ERX11174407','PRJEB64299','webin-reads-TBA_366','ERS16073438','4da99455-d94f-43bb-96cc-eb7e1d7e89c2','1109088']	2019	2024-07-26T08:59:00.000Z		UCL CCM	RUS	Europe			Homo sapiens	3	human																					1195	1195077118	525815720	PRJEB64299									tuberculosis: unclassified		Mycobacterium tuberculosis
SAMN41468760	SRR29093806	WGS	FIND, THE FOUNDATION FOR INNOVATIVE NEW DIAGNOSTICS	SRX24617941	Illumina HiSeq 2000	PAIRED	RANDOM	GENOMIC	ILLUMINA	SRS21355104	SRP507535	['SAMN41468760','SRR29093806','41468760','924644_63B4BC77670E_Namaunga_N39_COW5599A68','PRJNA1109295','924644_63B4BC77670E','SRX24617941','SRP507535','SRS21355104','1482335333618T-Namaunga_N39_COW5599A68_S81_R1_001.fastq.gz','1109295']		2024-05-21T06:07:00.000Z			ZMB	Africa			Homo sapiens	3	human																					313	313750216	144703997	PRJNA1109295								WHO_mutations_2023	tuberculosis: unclassified		Mycobacterium tuberculosis
SAMN15437456	SRR12142340	WGS	GANSU PROVINCIAL CENTER FOR DISEASE CONTROL AND PREVENTION	SRX8663501	HiSeq X Ten	PAIRED	RANDOM	GENOMIC	ILLUMINA	SRS6944587	SRP269873	['P121','SRX8663501','SRR12142340','15437456','SRS6944587','bp0','SAMN15437456','SRP269873','PRJNA643892','643892','P121_1.fastq.gz']	2018	2020-07-03T04:03:00.000Z			CHN	Asia	lanzhou	mucus	Homo sapiens	3	human																					1250	1250278200	503566820	PRJNA643892								input	tuberculosis: unclassified		Mycobacterium tuberculosis
SAMN32734030	SRR23080334	WGS	ALBERT EINSTEIN COLLEGE OF MEDICINE	SRX19033250	Illumina MiSeq	PAIRED	PCR	GENOMIC	ILLUMINA	SRS16451657	SRP417459	['SAMN32734030','SRS16451657','bp0','923717','CDC1551-B_S12','PRJNA923717','32734030','SRX19033250','SRR23080334','CDC1551-B_S12_R1_001.fastq.gz','SRP417459','mtb_CDC1551-B']	2022	2023-01-13T18:39:00.000Z							Homo sapiens	3	human																					310	310884532	184832801	PRJNA923717			99.49	470507	28	lineage4.1.1.3	Sensitive	['tbprofiler','input','tree','diff']	tuberculosis: human-adapted		Mycobacterium tuberculosis	Oshkosh
SAMN39287106	SRR27450538	WGS	MDUPHL	SRX23122139	NextSeq 550	PAIRED	RANDOM	GENOMIC	ILLUMINA	SRS20075691	SRP399923	['SRS20075691','39287106','PRJNA857537','SRX23122139','857537','AUSMDU00065953','SAMN39287106','AUSMDU00065953_S5_R1_001.fastq.gz','SRR27450538','SRP399923']	2021	2024-01-07T19:37:00.000Z			AUS	Oceania	Victoria		Homo sapiens	3	human																					1223	1223290853	569760276	PRJNA857537			99.73	1528172	53	lineage4.3.4.2.1	Sensitive	['tbprofiler','diff','tree','input']	tuberculosis: unclassified		Mycobacterium tuberculosis
SAMEA7528120	ERR4799534	WGS	FOUNDATION FOR MEDICAL RESEARCH INDIA	ERX4668951	NextSeq 500	PAIRED	RANDOM	GENOMIC	ILLUMINA	ERS5284591	ERP124850	['ERX4668951','773292','ERP124850','experiment.27999','22461665','project.Mumbai','ERR4799534','PRJEB41116','ERS5284591','sample.27999','SAMEA7528120','run.27999']		2021-11-10T01:59:00.000Z			IND	Asia	Mumbai																									472	472631208	220502968	PRJEB41116			99.48	1588090	52	lineage3	Sensitive	['tbprofiler','input','tree','CRyPTIC_IND','diff']	tuberculosis: unclassified		Mycobacterium tuberculosis
SAMN41598098	SRR29231532	WGS	FIND, THE FOUNDATION FOR INNOVATIVE NEW DIAGNOSTICS	SRX24750015	Illumina HiSeq 2000	PAIRED	RANDOM	GENOMIC	ILLUMINA	SRS21470603	SRP507535	['PRJNA1109295','SRP507535','SAMN41598098','SRR29231532','41598098','B9141A_4DF44D9CF1D8_TBDM101742','TB-IS-1043-TBDM101742-56_S105_R1_001.fastq.gz','SRX24750015','1109295','B9141A_4DF44D9CF1D8','SRS21470603']		2024-05-30T06:27:00.000Z							Homo sapiens	3	human																					209	209700042	83767499	PRJNA1109295								WHO_mutations_2023	tuberculosis: unclassified		Mycobacterium tuberculosis
SAMEA112801680	ERR11067878	WGS	FZB	ERX10514808	NextSeq 2000	PAIRED		GENOMIC	ILLUMINA	ERS14809226	ERP010814	['PRJEB9680','ena-RUN-TAB-21-03-2023-12:28:22:544-126238','ERX10514808','ERS14809226','33853736','ena-STUDY-FZB-22-06-2015-17:16:39:392-292','ena-EXPERIMENT-TAB-21-03-2023-12:28:22:544-126237','287903','22001288','ERR11067878','ERP010814','SAMEA112801680']		2023-08-01T09:16:00.000Z																														547	547321760	187037363	PRJEB9680			99.63	1726522	56	lineage4.8	Sensitive	['diff','input','tbprofiler','tree']	tuberculosis: unclassified		Mycobacterium tuberculosis
SAMN18648187	SRR14164429	WGS	STANFORD UNIVERSITY	SRX10532899	NextSeq 550	PAIRED	RANDOM	GENOMIC	ILLUMINA	SRS8656172	SRP289688	['bp0','ms_305','671770','SRS8656172','SRR14164429','L-16-528-S143_R1.fastq.gz','PRJNA671770','L-16-528-S143','SAMN18648187','SRX10532899','18648187','SRP289688']	2016	2021-04-07T13:31:00.000Z			BRA	South America	Mato Grosso do Sul, Campo Grande	sputum	Homo sapiens	3	human																					308	308209120	121171942	PRJNA671770								['standford','input']	tuberculosis: human-adapted	L4.4.1.1	Mycobacterium tuberculosis
SAMN42034273	SRR29539756	WGS	NIAID TB PORTALS PROGRAM	SRX25047032	NextSeq 2000	PAIRED	RANDOM	GENOMIC	ILLUMINA	SRS21744180	SRP515897	['42034273','1074785','SRS21744180','SRP515897','PRJNA1074785','SRR29539756','33361','TBPO-4770_lib57359_nextseq_ny0095_151bp.filtered_2_bwa.1.fastq.gz','SRX25047032','SAMN42034273']	2021	2024-06-25T13:51:00.000Z		48.3794 N 31.1656 E	UKR	Europe		sputum	Homo sapiens	3	human																					569	569928869	198734036	PRJNA1074785									tuberculosis: unclassified		Mycobacterium tuberculosis
SAMN26038164	SRR18213803	WGS	MODMEDMICOXFORD	SRX14360241	Illumina HiSeq 2500	PAIRED	RANDOM	GENOMIC	ILLUMINA	SRS12173763	SRP076676	['MMMOSAM:13f0c268-5d69-4412-a1ba-701b74948eff','SRP076676','SAMN26038164','26038164','PRJNA302362','SRS12173763','302362','MMMOSRA:13f0c268-5d69-4412-a1ba-701b74948eff','SRR18213803','SRX14360241']	2009	2022-03-03T13:59:00.000Z			GBR	Europe	Birmingham		Homo sapiens	3	human																					412	412195000	279945065	PRJNA302362			99.29	1882643	42	lineage3	Sensitive	['input','tree','tbprofiler','diff']	tuberculosis: unclassified		Mycobacterium tuberculosis
SAMEA115741609	ERR13267071	WGS	UNIVERSITY OF OXFORD, NUFFIELD DEPARTMENT OF MEDIC	ERX12637497	NextSeq 500	PAIRED	RANDOM PCR	GENOMIC	ILLUMINA	ERS20251352	ERP161058	['ERR13267071','SAMEA115741609','ERX12637497','b28b5ff0-515d-42d2-bc0f-19e45ec26bb9','ERP161058','1124794','webin-reads-bdd1d24005fd','41869545','bdd1d24005fd','ERS20251352','PRJEB76547']	2019	2024-08-08T11:15:00.000Z			IND	Asia																										545	545994300	246871049	PRJEB76547								CRyPTIC_2024	tuberculosis: unclassified		Mycobacterium tuberculosis
SAMN05575886	SRR4035794	WGS	HARVARD MEDICAL SCHOOL	SRX2026951	Illumina HiSeq 2000	PAIRED	RANDOM	GENOMIC	ILLUMINA	SRS1621285	SRP082185	['SRR4035794','SRP082185','5575886','P23-Lung5-B1','742-L5B1_1.fastq.gz','SAMN05575886','323744','PRJNA323744','SRS1621285','SRX2026951']	2013-06	2016-08-16T14:05:00.000Z		29.6483 S 30.3318 E	ZAF	Africa	Kwazulu-Natal	lung	Homo sapiens	3	human																					219	219929722	153182124	PRJNA323744								['intrapatient_ZAF','input','Napier_2020','denylist']	tuberculosis: human-adapted	L4.1.2	Mycobacterium tuberculosis
SAMN41421821	SRR29056340	WGS	FIND, THE FOUNDATION FOR INNOVATIVE NEW DIAGNOSTICS	SRX24581080	Illumina HiSeq 2000	PAIRED	RANDOM	GENOMIC	ILLUMINA	SRS21320998	SRP507535	['TB-CPath-Joconiah-IS-1038-TMS-835_S77_R1_001.fastq.gz','6D70CB_E9AD4C97E123','41421821','6D70CB_E9AD4C97E123_TMS-835','SRX24581080','SRP507535','1109295','SAMN41421821','SRS21320998','PRJNA1109295','SRR29056340']		2024-05-16T12:08:00.000Z			ZWE	Africa			Homo sapiens	3	human																					507	507237690	223262149	PRJNA1109295								WHO_mutations_2023	tuberculosis: unclassified		Mycobacterium tuberculosis
SAMN08913195	SRR6982379	WGS	SAN RAFFAELE	SRX3922648	Illumina MiSeq	PAIRED	RANDOM	GENOMIC	ILLUMINA	SRS3157263	SRP128089	['428596','SRR6982379','SRP128089','SRX3922648','SRS3157263','PRJNA428596','TRL0079452_S12.gatk.bam','SAMN08913195','TRL0079452_WGS','TRL0079452','bp0','8913195']		2018-04-12T16:38:00.000Z							Homo sapiens	3	human																					454	454722773	263707945	PRJNA428596			99.44	442531	27	lineage2.2.1.1	Sensitive	['input','tree','tbprofiler','diff']	tuberculosis: unclassified		Mycobacterium tuberculosis
SAMEA8989145	ERR6336689	WGS	LSHTM	ERX5968366	Illumina NovaSeq 6000	PAIRED	PCR	GENOMIC	ILLUMINA	ERS6671845	ERP130668	['ERX5968366','ena-EXPERIMENT-LSHTM-20-07-2021-14:55:36:164-3','ERR6336689','748663','ERS6671845','SAMEA8989145','ERP130668','ena-RUN-LSHTM-20-07-2021-14:55:36:164-3','PRJEB46482','ena-STUDY-LSHTM-20-07-2021-14:03:43:317-406','ntms2016_ntps_2016_004','20376744']		2021-09-27T04:40:00.000Z																														611	611534713	236461553	PRJEB46482			99.34	1723170	47	lineage1.2.1.2.1	Sensitive	['tree','diff','tbprofiler','input']	tuberculosis: unclassified		Mycobacterium tuberculosis
SAMN09099691	SRR7069206	OTHER	MODMEDMICOXFORD	SRX4000157	Illumina MiSeq	PAIRED		OTHER	ILLUMINA	SRS3282466	SRP076676	['SRX4000157','PRJNA302362','SRS3282466','SAMN09099691','MMMOSRA:e6ecdfbd-c86b-4815-a3df-ac35ccb3325e','SRP076676','9099691','SRR7069206','302362','MMMOSAM:e6ecdfbd-c86b-4815-a3df-ac35ccb3325e']	2016	2018-04-26T14:19:00.000Z			GBR	Europe			Homo sapiens	3	human																					254	254923829	142492116	PRJNA302362									tuberculosis: unclassified		Mycobacterium tuberculosis
SAMN21856480	SRR16088335	WGS	NIH / NIAID	SRX12374979	NextSeq 500	PAIRED	RANDOM	GENOMIC	ILLUMINA	SRS10345888	SRP338907	['SAMN21856480','21856480','15954','SRX12374979','SRP338907','SRS10345888','PRJNA766649','766649','SRR16088335','UKR-22_lib34730_nextseq_n0285_151bp.filtered_2nd.1.fastq.gz','bp0']	2020	2021-10-16T12:46:00.000Z		49.9935 N 36.2304 E	UKR	Europe	Kharkiv	sputum	Homo sapiens	3	human																					609	609746954	278955740	PRJNA766649			99.54	1544776	53	lineage2.2.1	MDR-TB	['diff','tree','input','tbprofiler']	tuberculosis: unclassified		Mycobacterium tuberculosis
SAMN00217461	SRR125307	WGS	BI	SRX001638	Illumina HiSeq 2000	PAIRED	RANDOM	GENOMIC	ILLUMINA	SRS174166	SRP003679	['BROAD:SEQUENCING_SAMPLE:78600.0','BI.PE.110216_SL-HAM_0131_BFCB00EBABXX.4.tagged_960.srf','SRX001638','SRS174166','SAMN00217461','Mycobacterium_tuberculosis_PGG1_multi_isolate_project_70_or_more_MTB_strains','SRR125307','SRP003679','49647','217461','82866.WR24424.Pond-53164.B00EBABXX110216.tagged_960.P','PRJNA49647']		2014-05-30T08:22:00.000Z																														720	720076320	450151554	PRJNA49647								input	tuberculosis: unclassified		Mycobacterium tuberculosis
SAMEA7526020	ERR4797469	WGS	FOUNDATION FOR MEDICAL RESEARCH INDIA	ERX4666885	NextSeq 500	PAIRED	RANDOM	GENOMIC	ILLUMINA	ERS5282493	ERP124850	['project.Mumbai','ERR4797469','773292','ERP124850','ERS5282493','SAMEA7526020','ERX4666885','PRJEB41116','run.10457','22459583','sample.10457','experiment.10457']		2021-11-09T22:48:00.000Z			IND	Asia	Mumbai					S	S			S	R	R	S	S				R		S	S	S	S	S	R	428	428394300	169394279	PRJEB41116	['CRyPTIC_reuse_table','Walker_2022']		99.6	1839790	61	lineage2.2.1	Pre-XDR-TB	['tree','CRyPTIC_IND','input','tbprofiler','diff','Walker_2022','CRyPTIC_reuse_table']	tuberculosis: unclassified		Mycobacterium tuberculosis
SAMN32709592	SRR23061752	AMPLICON	GENOSCREEN	SRX19014929	Illumina MiSeq	PAIRED	PCR	GENOMIC	ILLUMINA	SRS16434394	SRP417183	['bp0','Deeplex161','32709592','SAMN32709592','923280','0353-2018-03287','PRJNA923280','SRR23061752','SRX19014929','SRP417183','0353-2018-03287_S65_L001_R1_001.fastq.gz','SRS16434394']		2023-01-12T09:45:00.000Z			COM	Africa		skin	Homo sapiens	3	human																					27	27863978	14506574	PRJNA923280									leprosy		Mycobacterium leprae
SAMN14929843	SRR11839136	WGS	AGRICULTURE VICTORIA	SRX8389327	Illumina MiSeq	PAIRED	PCR	GENOMIC	ILLUMINA	SRS6702752	SRP263341	['MAP-579','SAMN14929843','PRJNA632696','C9NW8_MAP-579_S5_L001_R1_001.fastq.gz','SRR11839136','632696','14929843','C9NW8-MAP-579','SRP263341','SRS6702752','SRX8389327']	2018	2021-04-16T06:01:00.000Z			AUS	Oceania		feces																								736	736700035	382138272	PRJNA632696									NTM: avium complex		Mycobacterium avium subsp. paratuberculosis
SAMEA104447705	ERR2229366	WGS	STATENS SERUM INSTITUT	ERX2282705	NextSeq 500	PAIRED	RANDOM	GENOMIC	ILLUMINA	ERS2065647	ERP022352	['ena-RUN-STATENS SERUM INSTITUT-21-12-2017-12:46:39:837-579','ERP022352','ERR2229366','ena-STUDY-STATENS SERUM INSTITUT-03-04-2017-09:47:03:433-394','DKC2-0491','PRJEB20214','388615','ERS2065647','ERX2282705','SAMEA104447705','ena-EXPERIMENT-STATENS SERUM INSTITUT-21-12-2017-12:46:39:837-579','8235312']	2014	2017-12-22T15:40:00.000Z			DNK	Europe		sputum	Homo sapiens	3	human																					252	252133000	120335992	PRJEB20214			96.58	970891	25	lineage4.8	Other	['outbreak_1112-15_DNK','input','diff','tbprofiler']	tuberculosis: unclassified		Mycobacterium tuberculosis
SAMN41598377	SRR29230666	WGS	FIND, THE FOUNDATION FOR INNOVATIVE NEW DIAGNOSTICS	SRX24749689	Illumina HiSeq 2000	PAIRED	RANDOM	GENOMIC	ILLUMINA	SRS21470277	SRP507535	['B9141A_BC72F18C9EA3_TBDM100309','SRP507535','SRS21470277','SAMN41598377','41598377','SRR29230666','1109295','SRX24749689','B9141A_BC72F18C9EA3','TB-IS-1043-TBDM100309-56_S18_R1_001.fastq.gz','PRJNA1109295']		2024-05-30T06:13:00.000Z			IND	Asia			Homo sapiens	3	human																					1019	1019956680	404405080	PRJNA1109295								WHO_mutations_2023	tuberculosis: unclassified		Mycobacterium tuberculosis
SAMEA787715	ERR038748	WGS	SC	ERX015944	Illumina HiSeq 2000	PAIRED	RANDOM	GENOMIC	ILLUMINA	ERS023478	ERP000520	['672952','SC_EXP_6180_2#3','Evolution_of_drug_resistance_in_Mycobacterium_tuberculosis-sc-2011-02-15','25338-sc-2011-02-15-1079103','204196','PRJEB2424','ERS023478','ERR038748','SC_RUN_6180_2#3','ERX015944','SAMEA787715','ERP000520']	2005	2014-09-01T08:41:00.000Z			UGA	Africa	Kampala	sputum	Homo sapiens	3	human					R		R			S		R	R	S							1293	1293834900	659797690	PRJEB2424	Coll_2018		99.56	1484477	25	lineage4.6.1.2	MDR-TB	['tree','Nimmo_2024','Menardo_2018','Coll_2018','tbprofiler','Menardo_2021','Napier_2020','Stucki_2016','diff','input']	tuberculosis: human-adapted	L4.6.1.2	Mycobacterium tuberculosis
SAMN15773006	SRR12420495	WGS	FUDAN UNIVERSITY	SRX8916208	Illumina HiSeq 2500	PAIRED	RANDOM PCR	GENOMIC	ILLUMINA	SRS7174328	SRP276868	['656167','SRR12420495','SRS7174328','XZ10155','bp0','p493','15773006','SRX8916208','XZ10155_R1.fastq.gz','SAMN15773006','PRJNA656167','SRP276868']	2010	2020-08-10T10:33:00.000Z			CHN	Asia	Tibet	sputum	Homo sapiens	3	human																					568	568701300	219987978	PRJNA656167			99.14	1670987	49	lineage2.2.1	Sensitive	['diff','tbprofiler','input','tree']	tuberculosis: unclassified		Mycobacterium tuberculosis
SAMN38211004	SRR26795493	WGS	HMS	SRX22493021	Illumina HiSeq 4000	SINGLE	cDNA	GENOMIC	ILLUMINA	SRS19506137	SRP471323	['SRS19506137','bp0','SAMN38211004','PRJNA1039243','Peru7796','38211004','SRX22493021','SRP471323','SRR26795493','7796','1039243','Peru7796_R1.fastq.gz']	2011	2023-11-11T23:14:00.000Z			PER	South America		sputum	Homo sapiens	3	human																					218	218842800	108144687	PRJNA1039243								standford	tuberculosis: unclassified		Mycobacterium tuberculosis
SAMN43760687	SRR30659129	WGS	TXDSHS	SRX26078234	NextSeq 2000	PAIRED	RANDOM	GENOMIC	ILLUMINA	SRS22646297	SRP491750	['SRP491750','SAMN43760687','bp0','SRR30659129','SRS22646297','PRJNA1080563','TX-DSHS-MTB-2400575-TX-VH00729-240909A_S8_R1_001.fastq.gz','SRX26078234','43760687','TX-DSHS-MTB-2400575','1080563']	2024	2024-09-13T12:45:00.000Z			USA	North America	TX	sputum	Homo sapiens	3	human																					483	483383814	179718353	PRJNA1080563									tuberculosis: unclassified		Mycobacterium tuberculosis
SAMN25888711	SRR18003036	WGS	NATIONAL INSTITUTE FOR COMMUNICABLE DISEASE CONTROL AND PREVENTION, CHINESE CENTER FOR DISEASE CONTR	SRX14158481	Illumina HiSeq 1000	PAIRED	RANDOM	GENOMIC	ILLUMINA	SRS11983724	SRP359570	['bp0','UM210128T0075','UM210128T0075_1.fq.gz','SRX14158481','SRP359570','SRS11983724','SAMN25888711','SRR18003036','25888711','PRJNA806507','806507']	2020	2022-02-13T06:56:00.000Z			CHN	Asia	Shanghai		Homo sapiens	3	human																					346	346707000	109468096	PRJNA806507								input	tuberculosis: unclassified		Mycobacterium tuberculosis
SAMN09102332	SRR7069627	OTHER	MODMEDMICOXFORD	SRX4000330	Illumina MiSeq	PAIRED		OTHER	ILLUMINA	SRS3282498	SRP076676	['SRP076676','MMMOSRA:1a4b837e-2476-4bbe-a767-8bbe6f9d838f','PRJNA302362','SRR7069627','MMMOSAM:1a4b837e-2476-4bbe-a767-8bbe6f9d838f','SRX4000330','SRS3282498','SAMN09102332','9102332','302362']	2015	2018-04-26T14:22:00.000Z			GBR	Europe			Homo sapiens	3	human																					386	386989352	253015893	PRJNA302362									tuberculosis: unclassified		Mycobacterium tuberculosis
SAMN41422037	SRR29056079	WGS	FIND, THE FOUNDATION FOR INNOVATIVE NEW DIAGNOSTICS	SRX24580935	Illumina HiSeq 2000	PAIRED	RANDOM	GENOMIC	ILLUMINA	SRS21320853	SRP507535	['SRX24580935','SRR29056079','TB-CPath-Warren-Theron-IS-1025-C201-1-2_S244_R1_001.fastq.gz','SAMN41422037','82B8A3_45F82B1FA579','1109295','SRS21320853','PRJNA1109295','82B8A3_45F82B1FA579_C201_1_2','41422037','SRP507535']		2024-05-16T12:01:00.000Z			ZAF	Africa			Homo sapiens	3	human																					324	324508966	141227863	PRJNA1109295								WHO_mutations_2023	tuberculosis: unclassified		Mycobacterium tuberculosis
SAMN13169624	SRR10380133	WGS	NIH / NIAID	SRX7080801	Illumina MiSeq	PAIRED	RANDOM	GENOMIC	ILLUMINA	SRS5596567	SRP227831	['PRJNA586859','586859','SRR10380133','TB-CPath-Valeriu-IS-1009-DNA111_S129_R1_001.fastq.gz','7300','13169624','SAMN13169624','bp0','SRS5596567','SRX7080801','SRP227831']	2014	2019-10-31T13:30:00.000Z		47.0105 N 28.8638 E	MDA	Europe	Chisinau	sputum	Homo sapiens	3	human																					344	344429792	138226443	PRJNA586859								['Menardo_2021','input']	tuberculosis: human-adapted	L2	Mycobacterium tuberculosis
SAMN31030563	SRR21732233	WGS	MDUPHL	SRX17727935	NextSeq 500	PAIRED	RANDOM	GENOMIC	ILLUMINA	SRS15257399	SRP399923	['PRJNA857537','857537','SRS15257399','SRX17727935','AUSMDU00029665','31030563','AUSMDU00029665_S110_R1_001.fastq.gz','SRP399923','SRR21732233','SAMN31030563']	2017	2022-09-27T23:39:00.000Z			AUS	Oceania	Victoria		Homo sapiens	3	human																					723	723784694	301321954	PRJNA857537			99.37	1729791	60	lineage1.2.2.2	Sensitive	['diff','tree','input','tbprofiler']	tuberculosis: unclassified		Mycobacterium tuberculosis
SAMEA12854785	ERR11245780	WGS	SWISS TROPICAL AND PUBLIC HEALTH INSTITUTE	ERX10653984	Illumina NovaSeq 6000	SINGLE	RANDOM	GENOMIC	ILLUMINA	ERS10461673	ERP135175	['PRJEB50582','SAMEA12854785','ERX10653984','G43972','ERP135175','34308352','ERR11245780','8cc6b8bd-130a-4c76-a0b2-3197bafe5cc6','ena-RUN-TAB-17-04-2023-19:57:14:734-7658','ERS10461673','ena-EXPERIMENT-TAB-17-04-2023-19:57:14:734-7657','930268']	2015	2023-07-27T11:28:00.000Z			GEO	Asia		sputum																								206	206822346	78711163	PRJEB50582									tuberculosis: unclassified		Mycobacterium tuberculosis
SAMEA3721554	ERR1200628	WGS	CENTER FOR PUBLIC HEALTH RESEARCH, UNIVERSITY OF V	ERX1272886	Illumina HiSeq 2500	SINGLE	RANDOM	GENOMIC	ILLUMINA	ERS1028703	ERP010284	['SAMEA3721554','4393092','PRJEB9201','ERS1028703','ERR1200628','ena-STUDY-CSISP-28-04-2015-14:56:31:018-31','ETH_BTBS458','297533','ERX1272886','ena-EXPERIMENT-CSISP-07-01-2016-08:19:45:219-27','ERP010284','ena-RUN-CSISP-07-01-2016-08:19:45:219-27']		2016-01-08T13:55:00.000Z			ETH	Africa																										522	522684516	577068678	PRJEB9201								['Napier_2020','Menardo_2021','Brites_2018','Menardo_2018']	tuberculosis: human-adapted	L4	Mycobacterium tuberculosis
SAMN41599127	SRR29231680	WGS	FIND, THE FOUNDATION FOR INNOVATIVE NEW DIAGNOSTICS	SRX24750559	Illumina HiSeq 2000	PAIRED	RANDOM	GENOMIC	ILLUMINA	SRS21471146	SRP507535	['SRX24750559','DRC-073420_lib4347_nextseq_n0021_151bp_R1.fastq.gz','PRJNA1109295','41599127','SRP507535','D8700C_F8E71F24F1A0_DRC-073420','SRS21471146','SAMN41599127','SRR29231680','D8700C_F8E71F24F1A0','1109295']	2007	2024-05-30T06:28:00.000Z			COD	Africa			Homo sapiens	3	human																					418	418069121	181563873	PRJNA1109295								WHO_mutations_2023	tuberculosis: unclassified		Mycobacterium tuberculosis
SAMN38210692	SRR26794515	WGS	HMS	SRX22491755	Illumina HiSeq 4000	SINGLE	cDNA	GENOMIC	ILLUMINA	SRS19504870	SRP471323	['SRS19504870','38210692','7479','SRP471323','Peru7479_R1.fastq.gz','PRJNA1039243','bp0','SRX22491755','Peru7479','SAMN38210692','SRR26794515','1039243']	2011	2023-11-11T22:53:00.000Z			PER	South America		sputum	Homo sapiens	3	human																					186	186670500	91091717	PRJNA1039243								standford	tuberculosis: unclassified		Mycobacterium tuberculosis
SAMN14416736	SRR11662230	WGS	KHON KAEN UNIVERSITY	SRX8223373	Illumina HiSeq 2500	PAIRED	Restriction Digest	GENOMIC	ILLUMINA	SRS6580011	SRP259494	['SRS6580011','bp0','14416736','PRJNA613706','M00431-59_R1.fq.gz','613706','SRR11662230','SRX8223373','SRP259494','SAMN14416736','M00431-59']	2014	2020-05-01T15:14:00.000Z		13.364 N 100.987 E	THA	Asia		sputum	Homo sapiens	3	human																					1477	1477016400	585165779	PRJNA613706			99.42	1818639	62	lineage2.2.1	MDR-TB	['input','tbprofiler','diff','tree']	tuberculosis: unclassified		Mycobacterium tuberculosis
SAMN38211361	SRR26795609	WGS	HMS	SRX22492905	Illumina HiSeq 4000	SINGLE	cDNA	GENOMIC	ILLUMINA	SRS19506020	SRP471323	['SRX22492905','SAMN38211361','38211361','1039243','bp0','Peru8165_R1.fastq.gz','SRP471323','8165','SRS19506020','Peru8165','PRJNA1039243','SRR26795609']	2012	2023-11-11T23:13:00.000Z			PER	South America		sputum	Homo sapiens	3	human																					251	251805000	124054205	PRJNA1039243								standford	tuberculosis: unclassified		Mycobacterium tuberculosis
SAMN03653311	SRR2024894	WGS	FUDAN UNIVERSITY	SRX1027287	Illumina HiSeq 2000	PAIRED	size fractionation	GENOMIC	ILLUMINA	SRS935922	SRP058221	['SRR2024894','283583','SRX1027287','12_1050','SRS935922','SAMN03653311','SRP058221','3653311','111','12_1050_sort.bam','PRJNA283583']	2012	2015-05-14T03:38:00.000Z		31.238719 N 121.462158 E	CHN	Asia	Shanghai	sputum	Homo sapiens	3	human					R		R						R	R							1298	1298339459	358414770	PRJNA283583	CRyPTIC_WHO2021_PMC7612554		99.48	1940132	41	lineage2.2.1	MDR-TB	['tree','input','tbprofiler','diff','Walker_2022','Napier_2020']	tuberculosis: human-adapted	L2.2.1	Mycobacterium tuberculosis
SAMEA110420367	ERR9993010	WGS	CTB/NICD - SOUTH AFRICA, SOUTH AFRICA	ERX9533416	Illumina NovaSeq 6000	PAIRED	RANDOM	GENOMIC	ILLUMINA	ERS12518442		['SAMEA110420367','run.1196.1.971bab93ac91d15d72d87ebed3e64a3c','30016835','ERX9533416','ERR9993010','ERS12518442','experiment.1196.437ee1f7','sample.1196.45f174dd']		2022-08-10T14:23:00.000Z																														726	726311812	235694226										tuberculosis: unclassified		Mycobacterium tuberculosis
SAMN41724251	SRR29440572	WGS	SAPPHE	SRX24953243	NextSeq 500	PAIRED	RANDOM	GENOMIC	ILLUMINA	SRS21656952	SRP514414	['41724251','1813601809_R1.fastq.gz','SRP514414','SRX24953243','PRJNA1120504','1813601809','SRR29440572','SAMN41724251','SRS21656952','1120504']	2018	2024-06-17T19:11:00.000Z			AUS	Oceania			Homo sapiens	3	human																					940	940529472	412114619	PRJNA1120504									tuberculosis: unclassified		Mycobacterium tuberculosis
SAMN19687812	SRR14801510	WGS	SIMON FRASER UNIVERSITY	SRX11134411	NextSeq 500	PAIRED	RANDOM	GENOMIC	ILLUMINA	SRS9197801	SRP323639	['SRX11134411','19687812','736718','bp0','TB-222-1257-18_S107_1.fastq.gz','SRR14801510','SRP323639','TB-222-1257-18_S107','SAMN19687812','SRS9197801','PRJNA736718']	2018	2021-06-13T23:13:00.000Z		47.03278 N 28.89972 E	MDA	Europe			Homo sapiens	3	human																					596	596614178	232749678	PRJNA736718			99.54	1693054	57	lineage2.2.1	MDR-TB	['diff','input','tbprofiler','tree']	tuberculosis: unclassified		Mycobacterium tuberculosis
SAMEA2534731	ERR552556	WGS	FZB	ERX511625	Illumina HiSeq 2500	PAIRED		GENOMIC	ILLUMINA	ERS458133	ERP005779	['8396-12','ERX511625','325612','PRJEB6273','ERP005779','ERS458133','ena-STUDY-FZB-08-05-2014-02:23:48:240-40','8396-12_genoscreen_genoscreen_2013-12-16_101bp','5243053','ERR552556','SAMEA2534731']		2016-06-16T03:09:00.000Z																														669	669885732	400534752	PRJEB6273			99.35	1604433	35	lineage3	Sensitive	['diff','tree','tbprofiler','input']	MTBC		Mycobacterium tuberculosis complex sp.
SAMEA7554562	ERR4821194	WGS	PUBLIC HEALTH ENGLAND	ERX4691036	Illumina HiSeq 2500	PAIRED	RANDOM	GENOMIC	ILLUMINA	ERS5311206	ERP124941	['SAMEA7554562','ERR4821194','22473956','project.PHE-TB','ERS5311206','sample.24015','ERP124941','PRJEB41201','run.24015','experiment.24015','773303','ERX4691036']		2021-11-11T01:59:00.000Z			GBR	Europe										S		S						S								106	106549750	53201648	PRJEB41201	Walker_2022							['Walker_2022','input','CRyPTIC_PHE']	tuberculosis: unclassified		Mycobacterium tuberculosis
SAMEA9977348	ERR6866650	WGS	IMPERIAL COLLEGE LONDON	ERX6490078	Illumina HiSeq 2000	PAIRED	RANDOM	GENOMIC	ILLUMINA	ERS7655626	ERP123401	['SAMEA9977348','PRJEB39837','LI2144309_raw_wgs_R1R2','LI2144309_raw_wgs','LI2144309','666870','22012148','ERS7655626','ERP123401','ERR6866650','ena-STUDY-IMPERIAL COLLEGE LONDON-12-08-2020-14:44:57:582-2394','ERX6490078']	2009	2021-10-15T13:58:00.000Z			PER	South America	Lima		Homo sapiens	3	human																					302	302460550	129691611	PRJEB39837			99.61	1563171	53	lineage4.3.3	Sensitive	['tree','tbprofiler','diff','input','standford']	tuberculosis: unclassified		Mycobacterium tuberculosis
SAMN17266350	SRR13399184	WGS	NATIONAL JEWISH HEALTH	SRX9818198	Illumina HiSeq 2500	PAIRED	RANDOM	GENOMIC	ILLUMINA	SRS8001314	SRP159996	['SRP159996','CF00747-01793.MAV','SAMN17266350','17266350','SRR13399184','PRJNA319839','319839','SRX9818198','SRS8001314','CF00747-01793.MAV.trimmed-pair1.fastq.gz']	2016	2021-01-10T23:47:00.000Z			USA	North America	CO	sputum	Homo sapiens	3	human																					255	255050945	123784770	PRJNA319839									NTM: avium complex		Mycobacterium avium
SAMN40273136	SRR28240002	WGS	NIH / NIAID	SRX23851315	NextSeq 2000	PAIRED	RANDOM	GENOMIC	ILLUMINA	SRS20671388	SRP493618	['SRR28240002','SAMN40273136','TBPO-3495_lib53661_nextseq_ny0070_151bp.filtered_2_bwa.1.fastq.gz','SRP493618','SRX23851315','PRJNA1074779','56469','40273136','1074779','SRS20671388']	2022	2024-03-06T10:16:00.000Z		41.7151 N 44.8271 E	GEO	Asia	Tbilisi	sputum	Homo sapiens	3	human																					280	280826445	98145380	PRJNA1074779			99.62	1683377	54	lineage4.3.3	XDR-TB	['tree','tbprofiler','input','diff']	tuberculosis: unclassified		Mycobacterium tuberculosis
SAMEA7157277	ERR5865426	WGS	SWISS TROPICAL AND PUBLIC HEALTH INSTITUTE	ERX5511221	Illumina NovaSeq 6000	PAIRED		GENOMIC	ILLUMINA	ERS4917739	ERP123095	['ERS4917739','ERR5865426','G42640','ena-EXPERIMENT-Swiss Tropical and Public Health Institute-03-05-2021-19:33:15:173-1890','SRS8943127','ERX5511221','SAMEA7157277','PRJEB39561','674180','ERP123095','ena-STUDY-Swiss Tropical and Public Health Institute-27-07-2020-11:23:30:592-1894','ena-RUN-Swiss Tropical and Public Health Institute-03-05-2021-19:33:15:173-1890','19059782']		2021-05-15T04:04:00.000Z			GEO	Asia																										377	377727012	120050961	PRJEB39561			98.71	1869727	21	lineage2.2.1	MDR-TB	['diff','tbprofiler','tree','R-MDR_GEO','input']	tuberculosis: unclassified		Mycobacterium tuberculosis
SAMN10448996	SRR8236397	WGS	UNIVERSITY OF VIRGINIA	SRX5054652	NextSeq 500	PAIRED	PCR	GENOMIC	ILLUMINA	SRS4071675	SRP170073	['SRX5054652','bp0','506132','10448996','PRJNA506132','S65_R1.fastq.gz','S65','SRP170073','SAMN10448996','SRS4071675','SRR8236397']	2014	2018-11-21T17:27:00.000Z	Mycobacterium avium complex disease	38.03 N 78.51 W	USA	North America	Virginia	sputum	Homo sapiens	3	human																					1738	1738058950	810495618	PRJNA506132									unclassified mycobacteria		Mycobacterium sp.
SAMN08892411	SRR6964643	WGS	SAN RAFFAELE	SRX3906416	Illumina HiSeq 2500	PAIRED	RANDOM	GENOMIC	ILLUMINA	SRS3142508	SRP128089	['130684_140916_100.gatk.bam','SRR6964643','bp0','SRX3906416','130684','8892411','428596','SRP128089','130684_WGS','SAMN08892411','PRJNA428596','SRS3142508']		2018-04-09T04:30:00.000Z			PAK	Asia			Homo sapiens	3	human		S			S		S	S	S			S	S	R				S			386	386004325	173804502	PRJNA428596	CRyPTIC_WHO2021_PMC7612554		99.37	1570268	34	lineage3.1.2	HR-TB	['tree','Menardo_2021','tbprofiler','input','diff','Walker_2022']	tuberculosis: human-adapted	L3.1.2	Mycobacterium tuberculosis
SAMN15407122	SRR12120128	AMPLICON	GENOSCREEN	SRX8641312	NextSeq 500	PAIRED	PCR	GENOMIC	ILLUMINA	SRS6926034	SRP269393	['bp0','SRR12120128','7-15','SRP269393','DRC_Deeplex1289','SAMN15407122','643242','15407122','SRS6926034','SRX8641312','PRJNA643242','7-15_S7_L001_R1_001.fastq.gz']	2016	2020-06-30T17:31:00.000Z			COD	Africa		sputum	Homo sapiens	3	human																					72	72833520	42559388	PRJNA643242									tuberculosis: unclassified		Mycobacterium tuberculosis
SAMN37210120	SRR25827660	WGS	HAYSTACKANALYTICS PVT. LTD.	SRX21549373	NextSeq 550	PAIRED	PCR	GENOMIC	ILLUMINA	SRS18757373	SRP457772	['37210120','PRJNA1011210','SRR25827660','SRP457772','HAPL_139','SAMN37210120','SRS18757373','1011210','SRX21549373','bp0','HAPL_139_R1.fastq.gz']		2023-08-31T12:28:00.000Z		20.5937 N 78.9629 E	IND	Asia		sputum	Homo sapiens	3	human																					925	925452732	415300327	PRJNA1011210								['denylist','input']	tuberculosis: unclassified		Mycobacterium tuberculosis
SAMEA115740556	ERR13265874	WGS	UNIVERSITY OF OXFORD, NUFFIELD DEPARTMENT OF MEDIC	ERX12636263	Illumina NovaSeq 6000	PAIRED	RANDOM PCR	GENOMIC	ILLUMINA	ERS20250299	ERP161058	['9023c5eb3010','1124794','ERS20250299','ERP161058','ERR13265874','ERX12636263','41868539','SAMEA115740556','PRJEB76547','b28b5ff0-515d-42d2-bc0f-19e45ec26bb9','webin-reads-9023c5eb3010']	2021	2024-08-20T06:24:00.000Z			VNM	Asia																										1056	1056831786	348159966	PRJEB76547								CRyPTIC_2024	tuberculosis: unclassified		Mycobacterium tuberculosis
SAMN37848444	SRR26399607	WGS	UNIVERSITY OF MELBOURNE/ THE PETER DOHERTY INSTITUTE FOR INFECTION AND IMMUNITY	SRX22105384	Illumina HiSeq 4000	PAIRED	RANDOM	GENOMIC	ILLUMINA	SRS19170465	SRP466602	['37848444','bp0','SRX22105384','Sample_525','Sample_525_1.fastq.gz','SAMN37848444','SRS19170465','1028637','SRP466602','SRR26399607','PRJNA1028637']		2023-10-16T19:05:00.000Z		10.8231 N 106.6297 E	VNM	Asia	Ho Chi Minh City	sputum	Homo sapiens	3	human																					518	518873400	221598679	PRJNA1028637			99.6	1652083	53	lineage2.2.1	Sensitive	['diff','tbprofiler','tree','input']	tuberculosis: unclassified		Mycobacterium tuberculosis
SAMN21616772	SRR16058371	WGS	PUBLIC HEALTH ONTARIO	SRX12344973	Illumina MiSeq	PAIRED	RANDOM	GENOMIC	ILLUMINA	SRS10317353	SRP338617	['2019-314_R1.fastq.gz','SRR16058371','SAMN21616772','2019-314','21616772','SRP338617','766079','PRJNA766079','bp0','SRS10317353','SRX12344973']	2019	2021-09-24T21:52:00.000Z			CAN	North America	Ontario		Homo sapiens	3	human					S		S					S	S								287	287599817	175370460	PRJNA766079	CRyPTIC_WHO2021_PMC7612554		99.3	905994	50	lineage5.1.2	Sensitive	['tree','Walker_2022','input','tbprofiler','diff']	tuberculosis: unclassified		Mycobacterium tuberculosis
SAMEA112804381	ERR11044701	WGS	FZB	ERX10491492	NextSeq 500	PAIRED		GENOMIC	ILLUMINA	ERS14811927	ERP010814	['ERP010814','33856436','ERS14811927','PRJEB9680','287903','ERR11044701','ena-RUN-TAB-21-03-2023-10:23:43:239-80348','ERX10491492','ena-STUDY-FZB-22-06-2015-17:16:39:392-292','ena-EXPERIMENT-TAB-21-03-2023-10:23:43:238-80347','SAMEA112804381','1964-15']		2023-07-20T20:57:00.000Z																														656	656389383	293142556	PRJEB9680			99.54	1150790	39	lineage2.2.1	XDR-TB	['tbprofiler','diff','input','tree']	tuberculosis: unclassified		Mycobacterium tuberculosis
SAMEA114625971	ERR12268463	WGS	Campania Region Hospital	ERX11678680	NextSeq 500	PAIRED	other	GENOMIC	ILLUMINA	ERS17008460	ERP154616	['E-MTAB-13058_2:2020_AS_27_S1_p','PRJEB69682','ERX11678680','ERS17008460','1042066','38309597','SAMEA114625971','ERP154616','E-MTAB-13058_2:2020_AS_27_S1','E-MTAB-13058_2','E-MTAB-13058_2:2020_AS_27_S1_R','ERR12268463']		2023-11-18T02:32:00.000Z																														367	367245480	172766553	PRJEB69682			98.7	1490716	42	lineage4.7	Sensitive	['tree','tbprofiler','diff','input']	tuberculosis: human-adapted	L4	Mycobacterium tuberculosis	H37Rv
SAMEA104362288	ERR2184447	WGS	UNIVERSIDAD PERUANA CAYETANO HEREDIA, PERU	ERX2240614	Illumina HiSeq 4000	PAIRED	RANDOM	GENOMIC	ILLUMINA	ERS1987266	ERP104985	['ERR2184447','548708','SAMEA104362288','ERX2240614','ERS1987266','experiment.735','12061678','sample.735','run.735','PRJEB23245','ERP104985','project.Peru-set1-Tandem']		2021-10-17T08:39:00.000Z			PER	South America						S				S	S	S	S	S				S		S	S	S	S	S	S	456	456916800	199819722	PRJEB23245	['Walker_2022','CRyPTIC_reuse_table']		99.59	1655691	57	lineage4.1.1	Sensitive	['tree','input','diff','CRyPTIC_UPCH','tbprofiler','CRyPTIC_reuse_table','Walker_2022']	tuberculosis: unclassified		Mycobacterium tuberculosis
SAMEA4501333	ERR1679640	WGS	BIRMINGHAM UNIVERSITY	ERX1749310	Illumina MiSeq	PAIRED	other	GENOMIC	ILLUMINA	ERS1400512	ERP017693	['ERR1679640','ena-STUDY-BIRMINGHAM UNIVERSITY-11-10-2016-03:25:45:971-10','ERX1749310','ERS1400512','PRJEB15857','ena-RUN-BIRMINGHAM UNIVERSITY-11-10-2016-04:37:25:399-56','6137181','SAMEA4501333','357225','ena-EXPERIMENT-BIRMINGHAM UNIVERSITY-11-10-2016-04:37:25:399-56','NG72','ERP017693']	2012	2016-12-14T22:10:00.000Z			NGA	Africa		sputum	Homo sapiens	3	human																					151	151183378	102273807	PRJEB15857								input	tuberculosis: unclassified		Mycobacterium tuberculosis
SAMEA112804139	ERR11044455	WGS	FZB	ERX10491246	NextSeq 500	PAIRED		GENOMIC	ILLUMINA	ERS14811685	ERP010814	['ena-EXPERIMENT-TAB-21-03-2023-10:23:43:160-79855','PRJEB9680','19005147','SAMEA112804139','ERR11044455','ERX10491246','ena-STUDY-FZB-22-06-2015-17:16:39:392-292','ERP010814','ERS14811685','33856194','287903','ena-RUN-TAB-21-03-2023-10:23:43:161-79856']		2023-07-20T20:56:00.000Z																														713	713547898	291340839	PRJEB9680			98.79	1667452	50	lineage3	Sensitive	['tree','diff','input','tbprofiler']	tuberculosis: unclassified		Mycobacterium tuberculosis
SAMEA8718793	ERR8975667	WGS	CTB/NICD	ERX5543897	Illumina NovaSeq 6000	PAIRED	RANDOM	GENOMIC	ILLUMINA	ERS6403238	ERP128647	['sample.29087','SAMEA8718793','project.Wellcome_clinical_isolates_site10','ERR8975667','ERX5543897','26339762','experiment.29087','run.29087.1','773351','ERP128647','ERS6403238','PRJEB44577']		2022-03-15T07:33:00.000Z			ZAF	Africa						R				R	R	R	R	R				R		S	S		R	S	R	556	556226318	177353360	PRJEB44577	CRyPTIC_reuse_table		99.59	1850696	63	lineage2.2.2	XDR-TB	['CRyPTIC_reuse_table','tree','diff','tbprofiler','CRyPTIC_CTB-NICD','input']	tuberculosis: unclassified		Mycobacterium tuberculosis
SAMEA1707776	ERR230034	WGS	SC	ERX204585	Illumina HiSeq 2000	PAIRED	RANDOM	GENOMIC	ILLUMINA	ERS179974	ERP000276	['ERS179974','S00009455-sc-2012-10-08T11:24:06Z-1493273','SC_EXP_8939_5#17','203976','SAMEA1707776','ERP000276','ERR230034','PRJEB2221','1922539','SC_RUN_8939_5#17','ERX204585','Mycobacterium tuberculosis pilot-sc-2010-07-26']		2013-02-19T03:09:00.000Z																														284	284068800	123098923	PRJEB2221			99.1	2634519	58	lineage1.1.2	Sensitive	['input','tbprofiler','tree','diff']	tuberculosis: unclassified		Mycobacterium tuberculosis
SAMN39953910	SRR27980500	WGS	TECNOLOGICO DE MONTERREY	SRX23633885	Illumina MiSeq	PAIRED	RANDOM	GENOMIC	ILLUMINA	SRS20471652	SRP489869	['39953910','SRX23633885','bp0','18-008604-15-2136MX_S19_R1.fastq.gz','SRS20471652','SAMN39953910','18-008604-15-2136MX_S19','1076832','Mycobacterium tuberculosis_2136','PRJNA1076832','SRP489869','SRR27980500']	2015	2024-02-15T12:52:00.000Z		32.5027 N 117.0037 W	MEX	North America	Baja California	sputum	Homo sapiens	3	human																					156	156879827	99550695	PRJNA1076832			99.64	473294	22	lineage4.4.1.1	Sensitive	['input','tree','diff','tbprofiler','standford']	tuberculosis: unclassified		Mycobacterium tuberculosis
SAMEA112189030	ERR10748436	WGS	CTB/NICD	ERX10200042	NextSeq 550	PAIRED	RANDOM	GENOMIC	ILLUMINA	ERS14298919	ERP143048	['ERR10748436','run.S363','908050','South African MDR-TB 2019-2020','SAMEA112189030','ERS14298919','32029043','ERX10200042','experiment.S363','ERP143048','PRJEB58017','sample.S363']		2023-01-15T15:26:00.000Z																														171	171432248	62403882	PRJEB58017			99.46	2095872	35	lineage2.2.1	MDR-TB	['input','diff','tbprofiler','tree']	tuberculosis: unclassified		Mycobacterium tuberculosis
SAMN05577672	SRR4034695	WGS	HARVARD MEDICAL SCHOOL	SRX2025994	Illumina HiSeq 2000	PAIRED	RANDOM	GENOMIC	ILLUMINA	SRS1620423	SRP082185	['SAMN05577672','SRS1620423','5577672','796-L4C3_1.fastq.gz','SRP082185','PRJNA323744','323744','P44-Lung4-C3','SRR4034695','SRX2025994']	2013-11	2016-08-16T03:38:00.000Z		29.6483 S 30.3318 E	ZAF	Africa	Kwazulu-Natal	lung	Homo sapiens	3	human																					969	969590102	650535210	PRJNA323744								['Napier_2020','denylist','input','intrapatient_ZAF']	tuberculosis: human-adapted	L2.2.1	Mycobacterium tuberculosis
SAMEA114089703	ERR11775901	WGS	UCL CENTRE FOR CLINICAL MICROBIOLOGY	ERX11174565	NextSeq 550	PAIRED	RANDOM	GENOMIC	ILLUMINA	ERS16073546	ERP149436	['ERX11174565','ERS16073546','ERR11775901','TBA_473','4da99455-d94f-43bb-96cc-eb7e1d7e89c2','ERP149436','webin-reads-TBA_473','1109088','SAMEA114089703','41283085','PRJEB64299']	2019	2024-08-12T13:37:00.000Z		UCL CCM	TZA	Africa			Homo sapiens	3	human																					365	365667338	164053538	PRJEB64299									tuberculosis: unclassified		Mycobacterium tuberculosis
SAMEA2709675	ERR2515131	WGS	CTB/NICD	ERX2534345	Illumina MiSeq	PAIRED	RANDOM	GENOMIC	ILLUMINA	ERS2399736	ERP107968	['experiment.7355','ERR2515131','ERP107968','sample.7355','run.7355','SAMEA2709675','ERS2399736','PRJEB25997','ERX2534345','project.First_10k_genomes_study_set_5','493035','10124475']		2021-10-23T18:15:00.000Z			ZAF	Africa						S	S			R		R	S				R	R	R				S			308	308871263	213116016	PRJEB25997	Walker_2022		99.34	440703	23	lineage1.2.2.2	MDR-TB	['CRyPTIC_CTB-NICD','tree','diff','input','Walker_2022','tbprofiler','Napier_2020']	tuberculosis: human-adapted	L1.3.2	Mycobacterium tuberculosis
SAMEA114443447	ERR13249430	WGS	SEOUL NATIONAL UNIVERSITY	ERX12620081	Illumina MiSeq	PAIRED	RANDOM	GENOMIC	ILLUMINA	ERS16431231	ERP151439	['ERP151439','GReAT_JP_346','ERS16431231','PRJEB66375','c7f31963-9edb-49ef-a000-987e031fb6cb','ERX12620081','SAMEA114443447','41815638','webin-reads-GReAT_JP_346','ERR13249430','1022751']	2007	2024-08-25T05:50:00.000Z			JPN	Asia		sputum	Homo sapiens	3	human																					428	428508886	258422411	PRJEB66375									tuberculosis: unclassified		Mycobacterium tuberculosis
SAMEA7551477	ERR4818113	WGS	PUBLIC HEALTH ENGLAND	ERX4687955	Illumina HiSeq 2500	PAIRED	RANDOM	GENOMIC	ILLUMINA	ERS5308125	ERP124941	['sample.20933','project.PHE-TB','run.20933','experiment.20933','PRJEB41201','22470870','773303','SAMEA7551477','ERP124941','ERS5308125','ERX4687955','ERR4818113']		2021-11-10T19:06:00.000Z			GBR	Europe																										244	244515191	105390265	PRJEB41201			99.97	2284519	52	lineage4.9	Sensitive	['diff','tree','tbprofiler','CRyPTIC_PHE','input']	tuberculosis: unclassified		Mycobacterium tuberculosis
SAMN05575167	SRR4033102	WGS	HARVARD MEDICAL SCHOOL	SRX2024434	Illumina HiSeq 2000	PAIRED	RANDOM	GENOMIC	ILLUMINA	SRS1618863	SRP082185	['PRJNA323744','SRS1618863','SRP082185','5575167','SRX2024434','P15-Lung3-A5','SRR4033102','323744','SAMN05575167','719-L3A5_2.fastq.gz']	2013-01	2016-08-15T23:05:00.000Z		29.6483 S 30.3318 E	ZAF	Africa	Kwazulu-Natal	lung	Homo sapiens	3	human																					521	521971800	333318124	PRJNA323744								['intrapatient_ZAF','input','Napier_2020','denylist']	tuberculosis: human-adapted	L4.1.2	Mycobacterium tuberculosis
SAMEA4744476	ERR2653064	WGS	NORWEGIAN INSTITUTE OF PUBLIC HEALTH	ERX2669518	Illumina MiSeq	PAIRED	RANDOM	GENOMIC	ILLUMINA	ERS2564587	ERP109440	['ena-RUN-NORWEGIAN INSTITUTE OF PUBLIC HEALTH-19-06-2018-13:51:32:581-151','ERX2669518','9579007','ERP109440','BRZ-85','ena-EXPERIMENT-NORWEGIAN INSTITUTE OF PUBLIC HEALTH-19-06-2018-13:51:32:581-151','ERR2653064','SAMEA4744476','ERS2564587','PRJEB27366','476915','ena-STUDY-NORWEGIAN INSTITUTE OF PUBLIC HEALTH-19-06-2018-13:52:22:783-854']	2008	2018-07-12T08:59:00.000Z			BRA	South America			Homo sapiens	3	human																					408	408545298	162223618	PRJEB27366			99.24	1671731	49	lineage4.3.4.1	Pre-XDR-TB	['diff','tbprofiler','Nimmo_2024','input','standford','tree']	tuberculosis: human-adapted	L4	Mycobacterium tuberculosis
SAMEA114245805	ERR11811372	WGS	IBV_CSIC	ERX11209746	Illumina MiSeq	PAIRED	RANDOM	GENOMIC	ILLUMINA	ERS16232721	ERP150070	['PRJEB64897','GEC39','ERR11811372','42635602','ERP150070','ERX11209746','Genomic_Diversity_MTBC','ERS16232721','SAMEA114245805','1137688']	2018	2024-07-26T22:35:00.000Z			GEO	Asia																										494	494706193	199417751	PRJEB64897									tuberculosis: unclassified		Mycobacterium tuberculosis
SAMEA3359918	ERR1215482	WGS	THE WELLCOME TRUST SANGER INSTITUTE	ERX1287695	Illumina HiSeq 2000	PAIRED	RANDOM	GENOMIC	ILLUMINA	ERS713414	ERP004216	['4427226','ERX1287695','ERS713414','239555','Genomics_of_Mycobacterium_africanum_on_the_global_and_local_scale-sc-2013-10-29T16:00:38Z-2837','SC_EXP_18090_4#51','ERP004216','SC_RUN_18090_4#51','PRJEB4884','ERR1215482','SAMEA3359918','TBNM2036-sc-2283088']		2016-02-27T18:39:00.000Z			GHA	Africa																										109	109626250	23309089	PRJEB4884			99.21	733776	18	lineage5.1.2	Sensitive	['Napier_2020','tree','tbprofiler','Menardo_2018','Coscolla_2021','diff','input']	tuberculosis: human-adapted	L5.1.2	Mycobacterium africanum
SAMN14336432	SRR11294539	WGS	USDA-NVSL-DBPL	SRX7900015	Illumina MiSeq	PAIRED	RANDOM	GENOMIC	ILLUMINA	SRS6308054	SRP149365	['PRJNA449507','SRR11294539','SRS6308054','SRX7900015','SRP149365','14336432','SAMN14336432','449507','18-013763-16-3927FM','18-013763-16-3927FM_R1.fastq.gz']	2016	2020-03-12T10:56:00.000Z			MEX	North America			Bos taurus	2	domestic cattle																					339	339163474	230935091	PRJNA449507			98.79	513552	27	La1.8.1	Other	['diff','tree','tbprofiler','input']	tuberculosis: animal-adapted	La1	Mycobacterium bovis
SAMN07373580	SRR6067252	WGS	NML	SRX3209800	Illumina MiSeq	PAIRED	RANDOM	GENOMIC	ILLUMINA	SRS2534785	SRP118711	['7373580','SRS2534785','388806','1300370','SAMN07373580','PRJNA388806','SRR6067252','NML258b70bb-9c98-4d99-a13c-f33fce2ef6e3','SRP118711','SRX3209800']		2017-09-25T06:04:00.000Z			CAN	North America	Nunavut																									674	674921259	449386472	PRJNA388806			99.84	1081518	69	lineage4.8	Sensitive	['diff','input','Napier_2020','tbprofiler','tree']	tuberculosis: human-adapted	L4.8	Mycobacterium tuberculosis
SAMN31030584	SRR21732106	WGS	MDUPHL	SRX17728062	NextSeq 500	PAIRED	RANDOM	GENOMIC	ILLUMINA	SRS15257526	SRP399923	['SRP399923','AUSMDU00029955','31030584','SAMN31030584','SRS15257526','857537','SRR21732106','AUSMDU00029955_S23_R1_001.fastq.gz','SRX17728062','PRJNA857537']	2017	2022-09-27T23:38:00.000Z			AUS	Oceania	Victoria		Homo sapiens	3	human																					500	500284343	208723433	PRJNA857537			99.53	1733472	60	lineage4.5	Sensitive	['diff','tree','tbprofiler','input']	tuberculosis: unclassified		Mycobacterium tuberculosis
SAMN43397082	SRR30444034	WGS	WADSWORTH CENTER	SRX25869106	NextSeq 500	PAIRED	RANDOM	GENOMIC	ILLUMINA	SRS22482671	SRP338930	['SAMN43397082','IDR2400016754-01-02','43397082','IDR2400016754-01-02.R1.fastq.gz','SRP338930','SRS22482671','SRR30444034','SRX25869106','PRJNA766641','766641']	2024	2024-08-28T16:56:00.000Z			USA	North America	New York state	sputum	Homo sapiens	3	human																					476	476045854	205121152	PRJNA766641									tuberculosis: unclassified		Mycobacterium tuberculosis
SAMN10342088	SRR8129120	WGS	UNIVERSITE D'ANGERS	SRX4950077	Illumina HiSeq 2000	PAIRED	RANDOM	GENOMIC	ILLUMINA	SRS3992267	SRP167135	['PRJNA499075','282-5-11_R2.fastq','282.5.11','SRS3992267','282.5.11_lib','10342088','SAMN10342088','SRX4950077','499075','SRP167135','bp0','SRR8129120']	2011	2018-10-29T13:15:00.000Z	Buruli ulcer	6.946733 N 2.418495 E	BEN	Africa		skin	Homo sapiens	3	human																					553	553133535	249797428	PRJNA499075									NTM: unclassified		Mycobacterium ulcerans
SAMEA7543923	ERR4810863	WGS	CCDC	ERX4679309	HiSeq X Ten	PAIRED	RANDOM	GENOMIC	ILLUMINA	ERS5300581	ERP124934	['SAMEA7543923','773297','ERX4679309','project.CDC_22','run.11391','sample.11391','ERP124934','ERR4810863','ERS5300581','PRJEB41194','experiment.11391','22463757']		2021-11-10T05:03:00.000Z			CHN	Asia						S				S	S	R	S	S				S		S	S	S	S	S	S	1178	1178241300	518320937	PRJEB41194	['CRyPTIC_reuse_table','Walker_2022']		99.44	1602062	55	lineage2.2.1	Sensitive	['tbprofiler','diff','CRyPTIC_reuse_table','tree','CRyPTIC_CCDC_CDC_22','input','Walker_2022']	tuberculosis: unclassified		Mycobacterium tuberculosis
SAMN15403860	SRR12399158	AMPLICON	GENOSCREEN	SRX8897130	NextSeq 500	PAIRED	PCR	GENOMIC	ILLUMINA	SRS7155903	SRP276358	['20-15','bp0','15403860','SRP276358','SAMN15403860','20-15_S20_L001_R1_001.fastq.gz','643157','SRR12399158','SRX8897130','DRC_Deeplex222','PRJNA643157','SRS7155903']	2016	2020-08-06T09:56:00.000Z			COD	Africa		sputum	Homo sapiens	3	human																					121	121048611	75051271	PRJNA643157									tuberculosis: unclassified		Mycobacterium tuberculosis
SAMEA1403614	ERR144631	WGS	SC	ERX120559	Illumina HiSeq 2000	PAIRED	RANDOM	GENOMIC	ILLUMINA	ERS096507	ERP000192	['2071C-sc-2012-02-21T11:38:29Z-1364869','SC_RUN_7841_7#90','SC_EXP_7841_7#90','SAMEA1403614','ERX120559','ERR144631','203970','ERS096507','Variation discovery in Russian TB isolates-sc-2010-04-20','Variation discovery in Russian TB isolates-sc-2010','1081260','PRJEB2138','ERP000192']	2009	2014-10-17T02:19:00.000Z			RUS	Europe	Samara		Homo sapiens	3	human	S	R			R		R		S				R	R				S			639	639354400	409749681	PRJEB2138	CRyPTIC_WHO2021_PMC7612554		99.56	1812311	41	lineage2.2.1	MDR-TB	['tree','Menardo_2018','Nimmo_2024','input','Napier_2020','tbprofiler','Walker_2022','diff']	tuberculosis: human-adapted	L2.2.1	Mycobacterium tuberculosis
SAMN15403781	SRR12399433	AMPLICON	GENOSCREEN	SRX8897691	NextSeq 500	PAIRED	PCR	GENOMIC	ILLUMINA	SRS7156464	SRP276358	['SRP276358','643157','15403781','SAMN15403781','SRS7156464','PRJNA643157','bp0','DRC_Deeplex141','16-16','SRX8897691','16-16_S16_L001_R1_001.fastq.gz','SRR12399433']	2017	2020-08-06T09:57:00.000Z			COD	Africa		sputum	Homo sapiens	3	human																					104	104386684	64123599	PRJNA643157									tuberculosis: unclassified		Mycobacterium tuberculosis
SAMN34626861	SRR24445298	AMPLICON	HARVARD TH CHAN SCHOOL OF PUBLIC HEALTH	SRX20232833	Illumina MiSeq	PAIRED	PCR	GENOMIC	ILLUMINA	SRS17567178	SRP436110	['SRX20232833','bp0','SAMN34626861','34626861','29618-LMLgran3_S64_L001_R1_001.fastq.gz','967652','SRR24445298','29618_IgG_LML gran 3','PRJNA967652','DNA-230209FOR-245','SRS17567178','SRP436110']	2019	2023-05-05T11:03:00.000Z			USA	North America	Pittsburg	lung	Macaca fascicularis	3	crab-eating macaque																					31	31445113	21674222	PRJNA967652									tuberculosis: human-adapted	L4	Mycobacterium tuberculosis	Erdman
SAMN19688330	SRR14801351	WGS	SIMON FRASER UNIVERSITY	SRX11134571	NextSeq 500	PAIRED	RANDOM	GENOMIC	ILLUMINA	SRS9197961	SRP323639	['PRJNA736718','SRP323639','SRS9197961','SAMN19688330','bp0','19688330','TB-333-5441-19_S70_R1_001.fastq.gz','TB-333-5441-19_S70','SRX11134571','736718','SRR14801351']	2019	2021-06-13T23:13:00.000Z		47.03278 N 28.89972 E	MDA	Europe			Homo sapiens	3	human																					956	956427960	392739426	PRJNA736718			99.45	1667428	56	lineage2.2.1	MDR-TB	['tbprofiler','tree','diff','input']	tuberculosis: unclassified		Mycobacterium tuberculosis
SAMN09828846	SRR10394492	WGS	NATIONAL JEWISH HEALTH	SRX7094885	Illumina MiSeq	PAIRED	RANDOM	GENOMIC	ILLUMINA	SRS5607383	SRP090711	['345021','SRS5607383','EN00028-00027.MCHIM.trimmed-pair1.fastq.gz','SRR10394492','USA_MI_HCU_2','EN00028-00027','9828846','SRX7094885','SAMN09828846','PRJNA345021','SRP090711']	2016	2019-11-05T17:08:00.000Z			USA	North America	MI		Homo sapiens	3	human																					352	352115667	212761758	PRJNA345021									NTM: avium complex		Mycobacterium intracellulare subsp. chimaera
SAMEA112805662	ERR11081940	WGS	FZB	ERX10529309	NextSeq 500	PAIRED		GENOMIC	ILLUMINA	ERS14813208	ERP010814	['ERP010814','ena-EXPERIMENT-TAB-22-03-2023-09:39:46:229-142196','ERR11081940','33893759','ERX10529309','287903','SAMEA112805662','PRJEB9680','6131-96','ERS14813208','ena-RUN-TAB-22-03-2023-09:39:46:229-142197','ena-STUDY-FZB-22-06-2015-17:16:39:392-292']		2023-07-21T04:11:00.000Z																														622	622524275	267131045	PRJEB9680			99.4	1743468	54	lineage4.1.2.1	MDR-TB	['tree','input','tbprofiler','diff']	tuberculosis: unclassified		Mycobacterium tuberculosis
SAMN16078677	SRR12634601	WGS	UNIVERSITY OF GEORGIA	SRX9116809	Illumina MiSeq	PAIRED	PCR	GENOMIC	ILLUMINA	SRS7359344	SRP282309	['PRJNA663279','SRX9116809','SRR12634601','COH-19056_S10_L001_R1_001.fastq.gz','SRS7359344','SRP282309','COH19056','16078677','SAMN16078677','bp0','663279']		2020-09-14T18:42:00.000Z		0.18 N 32.33 E	UGA	Africa	Rubaga, Kampala	sputum	Homo sapiens	3	human																					585	585077588	358472009	PRJNA663279			99.54	1603368	85	lineage4.6.1.2	Sensitive	['input','diff','tbprofiler','tree']	tuberculosis: unclassified		Mycobacterium tuberculosis
SAMN30953120	SRR21662016	WGS	WADSWORTH CENTER	SRX17661766	Illumina MiSeq	PAIRED	RANDOM	GENOMIC	ILLUMINA	SRS15193861	SRP338930	['SRR21662016','IDR1600057637','SRS15193861','PRJNA766641','SAMN30953120','IDR1600057637-01-01_S8_L001_R1_001.fastq.gz','SRX17661766','SRP338930','766641','30953120']	2016	2022-09-21T15:17:00.000Z			USA	North America	New York state		Homo sapiens	3	human																					323	323633775	211058171	PRJNA766641			99.51	918184	49	lineage4.2.2	Sensitive	['diff','tbprofiler','input','tree']	tuberculosis: unclassified		Mycobacterium tuberculosis
SAMD00142407	DRR188947	WGS	RIT_JATA	DRX179412	Illumina MiSeq	PAIRED	other	GENOMIC	ILLUMINA	DRS200680	DRP007602	['20795730','DRX179412','DRP007602','DRS200680','PRJDB7494','754720','DRR188947','SAMD00142407']	2017	2021-08-14T17:20:00.000Z			JPN	Asia	Chugoku-Shikoku		Homo sapiens	3	human																					645	645082848	398080153	PRJDB7494			99.42	1430885	93	lineage1.2.1.2.1	Sensitive	['tree','diff','input','tbprofiler']	tuberculosis: unclassified		Mycobacterium tuberculosis
SAMEA14493383	ERR9806806	WGS	UNIVERSITY OF ANTWERP	ERX9353792	Illumina HiSeq 2500	PAIRED	RANDOM PCR	GENOMIC	ILLUMINA	ERS12121747	ERP134958	['ERX9353792','cheddar_cheese','ERP134958','ERR9806806','PRJEB50385','844747','28830756','ERS12121747','ena-RUN-TAB-31-05-2022-21:20:15:575-1801','ena-EXPERIMENT-TAB-31-05-2022-21:20:15:575-1800','SAMEA14493383']	2012	2022-06-25T18:27:00.000Z			ZAF	Africa		sputum	Homo sapiens	3	human																					2110	2110020546	998868998	PRJEB50385								input	tuberculosis: unclassified		Mycobacterium tuberculosis
SAMN05577130	SRR4034633	WGS	HARVARD MEDICAL SCHOOL	SRX2025932	Illumina HiSeq 2000	PAIRED	RANDOM	GENOMIC	ILLUMINA	SRS1620361	SRP082185	['SRS1620361','SRX2025932','P37-Lung2-A4','SRP082185','SAMN05577130','323744','SRR4034633','784-L2A4_2.fastq.gz','5577130','PRJNA323744']	2013-11	2016-08-16T02:52:00.000Z		29.6483 S 30.3318 E	ZAF	Africa	Kwazulu-Natal	lung	Homo sapiens	3	human																					472	472995726	323208749	PRJNA323744								['input','Napier_2020','denylist','intrapatient_ZAF']	tuberculosis: human-adapted	L4.1.1.3	Mycobacterium tuberculosis
SAMN13813738	SRR10869188	WGS	UCT	SRX7539121	Illumina HiSeq 2500	PAIRED	RANDOM	GENOMIC	ILLUMINA	SRS5977697	SRP241186	['SRR10869188','SAMN13813738','13813738','bp0','C163','SRS5977697','SRX7539121','C163_R1_001.fastq.gz','600338','23','PRJNA600338','SRP241186']	2019	2020-01-10T13:31:00.000Z		33.9249 S 18.4241 E	ZAF	Africa		sputum	Homo sapiens	3	human																					276	276727476	174693618	PRJNA600338			99.79	1530003	35	lineage4.3.3	Pre-XDR-TB	['tbprofiler','diff','input','tree','Menardo_2021']	tuberculosis: human-adapted	L4	Mycobacterium tuberculosis
SAMN31673164	SRR22251238	WGS	INSTITUTE OF CLINICAL PATHOLOGY AND MEDICAL RESEARCH	SRX18227818	NextSeq 500	PAIRED	RANDOM	GENOMIC	ILLUMINA	SRS15724100	SRP407089	['SRS15724100','SAMN31673164','31673164','SRX18227818','PRJNA899911','899911','18-1773-0248','SRP407089','SRR22251238','18-1773-0248_1.fastq.gz','bp0']	2018	2022-11-09T23:52:00.000Z			AUS	Oceania	NSW		Homo sapiens	3	human																					593	593705400	283235214	PRJNA899911			99.49	1718732	56	lineage2.2.1.1	HR-TB	['input','tree','tbprofiler','diff']	tuberculosis: unclassified		Mycobacterium tuberculosis
SAMEA7545195	ERR4811692	WGS	UNIVERSIDAD PERUANA CAYETANO HEREDIA	ERX4681682	Illumina HiSeq 4000	PAIRED	RANDOM	GENOMIC	ILLUMINA	ERS5301852	ERP124939	['PRJEB41199','project.Peru_Wellcome','22464585','773301','SAMEA7545195','ERS5301852','ERR4811692','sample.16079','experiment.16079','ERP124939','ERX4681682','run.16079']	2018	2021-11-10T06:50:00.000Z			PER	South America						S				S	S	S	S	S				S		S	S	S	S	S	S	360	360179700	169588427	PRJEB41199	['CRyPTIC_reuse_table','Walker_2022']		99.57	1564717	53	lineage4.1.2.1	Sensitive	['input','CRyPTIC_UPCH','standford','tree','Walker_2022','tbprofiler','CRyPTIC_reuse_table','diff']	tuberculosis: unclassified		Mycobacterium tuberculosis
SAMEA115738695	ERR13260965	WGS	UNIVERSITY OF OXFORD, NUFFIELD DEPARTMENT OF MEDIC	ERX12631378	NextSeq 500	PAIRED	RANDOM PCR	GENOMIC	ILLUMINA	ERS20248339	ERP161058	['ERP161058','ee6354bc7953','webin-reads-ee6354bc7953','ERX12631378','SAMEA115738695','1124794','PRJEB76547','ERS20248339','b28b5ff0-515d-42d2-bc0f-19e45ec26bb9','41857786','ERR13260965']	2020	2024-08-04T19:01:00.000Z			IND	Asia																										502	502014900	230611746	PRJEB76547								CRyPTIC_2024	tuberculosis: unclassified		Mycobacterium tuberculosis
SAMN41598035	SRR29231293	WGS	FIND, THE FOUNDATION FOR INNOVATIVE NEW DIAGNOSTICS	SRX24750254	Illumina HiSeq 2000	PAIRED	RANDOM	GENOMIC	ILLUMINA	SRS21470845	SRP507535	['SRP507535','SRX24750254','TB-IS-1043-TBDM-100716_S219_R1_001.fastq.gz','PRJNA1109295','41598035','SAMN41598035','B9141A_333FC9A675D2_TBDM100716','SRS21470845','1109295','B9141A_333FC9A675D2','SRR29231293']		2024-05-30T06:19:00.000Z			IND	Asia			Homo sapiens	3	human																					403	403422472	169605531	PRJNA1109295								WHO_mutations_2023	tuberculosis: unclassified		Mycobacterium tuberculosis
SAMN26435353	SRR18222287	AMPLICON	RUTGERS NEW JERSEY MEDICAL SCHOOL	SRX14368658	Illumina MiSeq	SINGLE	PCR	SYNTHETIC	ILLUMINA	SRS12181753	SRP362499	['26435353','RRDR-10X-D12-RG-R11','SAMN26435353','SRS12181753','SRX14368658','SRP362499','PRJNA812902','SRR18222287','812902','S55_R1_001.fastq','bp0','S55']	2020	2022-03-04T13:48:00.000Z			USA	North America	Newark, NJ	As reported: laboratory strain																								39	39366993	12150904	PRJNA812902									tuberculosis: unclassified		Mycobacterium tuberculosis
SAMEA9196835	ERR6052109	WGS	Swiss-TPH	ERX5690915		PAIRED	RANDOM	GENOMIC	ILLUMINA	ERS6921466	ERP129488	['737713','ERX5690915','19811931','SAMEA9196835','ERR6052109','WGS RR-TB Khayelitsha','ERS6921466','G66025_2','ERP129488','PRJEB45389']		2021-07-03T06:57:00.000Z			ZAF	Africa																										561	561850222	235842096	PRJEB45389								['R-RR_HIVcoinf_ZAF','input']	tuberculosis: unclassified		Mycobacterium tuberculosis
SAMN41724557	SRR29440679	WGS	SAPPHE	SRX24953136	NextSeq 500	PAIRED	RANDOM	GENOMIC	ILLUMINA	SRS21656845	SRP514414	['SRX24953136','41724557','PRJNA1120504','SRP514414','SAMN41724557','SRR29440679','SRS21656845','1120504','2229910831_R1.fastq.gz','2229910831']	2022	2024-06-17T19:11:00.000Z			AUS	Oceania			Homo sapiens	3	human																					822	822053362	374062473	PRJNA1120504									tuberculosis: unclassified		Mycobacterium tuberculosis
SAMEA115750850	ERR13291717	WGS	UNIVERSITY OF OXFORD, NUFFIELD DEPARTMENT OF MEDIC	ERX12662203	Illumina MiSeq	PAIRED	RANDOM PCR	GENOMIC	ILLUMINA	ERS20267137	ERP161058	['ERP161058','1ff67c9ffacf','b28b5ff0-515d-42d2-bc0f-19e45ec26bb9','webin-reads-1ff67c9ffacf','1124794','ERX12662203','41909796','ERS20267137','SAMEA115750850','ERR13291717','PRJEB76547']	2020	2024-08-11T01:44:00.000Z			USA	North America																										1161	1161589701	683688667	PRJEB76547								CRyPTIC_2024	tuberculosis: unclassified		Mycobacterium tuberculosis
SAMEA4706495	ERR3439232	WGS	WELLCOME SANGER INSTITUTE	ERX3461252	Illumina HiSeq X Ten	PAIRED	RANDOM	GENOMIC	ILLUMINA	ERS2526657	ERP021867	['Exploring_the_richness_of_Mycobacterium_bovis_strain_diversity-sc-4667','SC_RUN_26268_2#11','SC_EXP_26268_2#11','ERX3461252','7cbdd7a6-5454-11e8-bf7f-3c4a9275d6c8','SAMEA4706495','ERP021867','12303869','480613','ERR3439232','PRJEB19799','ERS2526657']		2019-07-18T09:26:00.000Z			GBR	Europe																										157	157773256	45307459	PRJEB19799			90.06	677098	23	La1.8.1	Other	['tree','tbprofiler','diff','bovis_GBR','input']	tuberculosis: animal-adapted	La1	Mycobacterium bovis
SAMEA5076110	ERR2884667	WGS	Instituto_de_biomedicina_de_Valencia	ERX2889593	Illumina HiSeq 2500	PAIRED	RANDOM	GENOMIC	ILLUMINA	ERS2887474	ERP111920	['PRJEB29604','G1785','SAMEA5076110','ERX2889593','12840622','ERP111920','ERR2884667','ERS2887474','574079','mtuberculosis_transmission_inference']	2016	2019-09-25T19:04:00.000Z			ESP	Europe	Valencia																									721	721624438	339498012	PRJEB29604								Cancino-Muñoz_2022	tuberculosis: human-adapted	L4.3.4.2	Mycobacterium tuberculosis
SAMEA1707922	ERR230052	WGS	SC	ERX204603	Illumina HiSeq 2000	PAIRED	RANDOM	GENOMIC	ILLUMINA	ERS179992	ERP000276	['203976','SAMEA1707922','ERR230052','1922557','SC_EXP_8939_5#35','ERS179992','Mycobacterium tuberculosis pilot-sc-2010-07-26','ERP000276','PRJEB2221','SC_RUN_8939_5#35','ERX204603','S00009473-sc-2012-10-08T11:24:22Z-1493291']		2013-02-19T03:09:00.000Z																														290	290755800	127057381	PRJEB2221			99.28	2705916	60	lineage4.2.2.2	Sensitive	['tbprofiler','diff','input']	tuberculosis: unclassified		Mycobacterium tuberculosis
SAMEA7547138	ERR4813632	WGS	UNIVERSIDAD PERUANA CAYETANO HEREDIA	ERX4683622	Illumina NovaSeq 6000	PAIRED	RANDOM	GENOMIC	ILLUMINA	ERS5303792	ERP124939	['SAMEA7547138','ERS5303792','22466531','773301','PRJEB41199','project.Peru_Wellcome','ERR4813632','ERX4683622','experiment.33285','run.33285','ERP124939','sample.33285']		2021-11-10T10:07:00.000Z			PER	South America																										694	694820460	232093918	PRJEB41199			99.58	1830944	63	lineage4.1.2.1	Pre-XDR-TB	['tree','input','CRyPTIC_UPCH','standford','diff','tbprofiler']	tuberculosis: unclassified		Mycobacterium tuberculosis
SAMN20927502	SRR17729406	WGS	NATIONAL UNIVERSITY OF SINGAPORE	SRX13892115	Illumina HiSeq 4000	PAIRED	RANDOM	GENOMIC	ILLUMINA	SRS11756336	SRP356518	['SRR17729406','SBO022-GTCTAGCA_S22_L001_R1_001_HS008-PE-R00103.fastq.gz','cam028','20927502','SRS11756336','PRJNA756844','SRP356518','SRX13892115','756844','SAMN20927502']	2017	2022-01-24T21:28:00.000Z		12.57 N 105 E	KHM	Asia		sputum	Homo sapiens	3	human																					1242	1242066204	482900584	PRJNA756844			99.65	1777848	62	lineage2.2.2	Sensitive	['input','diff','tbprofiler','tree']	tuberculosis: unclassified		Mycobacterium tuberculosis
SAMEA3231593	ERR760839	WGS	NORWEGIAN INSTITUTE OF PUBLIC HEALTH	ERX705600	Illumina HiSeq 2000	PAIRED	RANDOM	GENOMIC	ILLUMINA	ERS652815	ERP008602	['516','ERR760839','SAMEA3231593','ena-STUDY-NORWEGIAN INSTITUTE OF PUBLIC HEALTH-04-11-2014-13:33:57:650-664','ERX705600','275398','ERP008602','3353997','ERS652815','ena-RUN-NORWEGIAN INSTITUTE OF PUBLIC HEALTH-18-02-2015-10:24:48:043-31','ena-EXPERIMENT-NORWEGIAN INSTITUTE OF PUBLIC HEALTH-18-02-2015-10:24:48:043-31','PRJEB7669']	2013	2015-02-19T09:03:00.000Z			ARG	South America	Buenos Aires	sputum	Homo sapiens	3	human																					508	508319062	305180726	PRJEB7669			99.31	1178540	27	lineage4.1.2.1.1	MDR-TB	['outbreak_BuenosAires_ARG','Menardo_2018','standford','Napier_2020','tbprofiler','tree','input','diff']	tuberculosis: human-adapted	L4.1.2.1.1	Mycobacterium tuberculosis
SAMN22169385	SRR16278283	WGS	CHINA AGRICULTURAL UNIVERSITY	SRX12557518	Illumina HiSeq 2500	PAIRED	RANDOM	GENOMIC	ILLUMINA	SRS10515200	SRP340665	['1043','SRR16278283','SRS10515200','SRX12557518','SAMN22169385','1043_1.fastq.gz','PRJNA769553','22169385','769553','SRP340665']	2012	2021-10-09T21:27:00.000Z			CHN	Asia	Kashgar	As reported: tissue sample, farm	Bos taurus	2	bovine																					1408	1408654200	610720643	PRJNA769553			99.15	1582617	54	La1.8.1	Other	['tbprofiler','tree','diff','input']	tuberculosis: animal-adapted	La1	Mycobacterium bovis
SAMEA13300090	ERR9125334	WGS	UNIVERSITY OF OXFORD, NUFFIELD DEPARTMENT OF MEDIC	ERX8668593	Illumina MiSeq	PAIRED	RANDOM	GENOMIC	ILLUMINA	ERS10902908	ERP136068	['ERS10902908','ERX8668593','sample.737.f4b80e27','862828','run.737.1.5a587d9af0cb5116e5677179c5bae3d6','PRJEB51436','project.SeqTreat_PHO1','ERP136068','30301153','experiment.737.c62f79c3','SAMEA13300090','ERR9125334']		2024-07-31T02:41:00.000Z			CAN	North America	Ontario																									570	570675427	342711852	PRJEB51436								CRyPTIC_PublicHealthOntario	tuberculosis: unclassified		Mycobacterium tuberculosis
SAMN41598421	SRR29231114	WGS	FIND, THE FOUNDATION FOR INNOVATIVE NEW DIAGNOSTICS	SRX24749837	Illumina HiSeq 2000	PAIRED	RANDOM	GENOMIC	ILLUMINA	SRS21470425	SRP507535	['B9141A_CCF7293F49D0','TB-IS-1043-TBDM101099-56_S215_R1_001.fastq.gz','SAMN41598421','SRS21470425','1109295','PRJNA1109295','SRP507535','SRX24749837','41598421','SRR29231114','B9141A_CCF7293F49D0_TBDM101099']		2024-05-30T06:19:00.000Z			IND	Asia			Homo sapiens	3	human																					242	242735520	101102455	PRJNA1109295								WHO_mutations_2023	tuberculosis: unclassified		Mycobacterium tuberculosis
SAMEA7550566	ERR4817204	WGS	PUBLIC HEALTH ENGLAND	ERX4687046	Illumina HiSeq 2500	PAIRED	RANDOM	GENOMIC	ILLUMINA	ERS5307216	ERP124941	['ERR4817204','ERX4687046','experiment.20024','773303','SAMEA7550566','sample.20024','22469961','ERS5307216','PRJEB41201','project.PHE-TB','ERP124941','run.20024']		2021-11-10T17:09:00.000Z			GBR	Europe																										292	292827573	150249319	PRJEB41201			0.21	4037	0		Sensitive	['input','CRyPTIC_PHE','tbprofiler']	tuberculosis: unclassified		Mycobacterium tuberculosis
SAMN06092249	SRR5067602	WGS	UNIVERSITY OF MELBOURNE	SRX2387900	Illumina HiSeq 2500	PAIRED	RANDOM	GENOMIC	ILLUMINA	SRS1829843	SRP094134	['SRS1829843','SRP094134','SAMN06092249','02MTB1452_S192_L002_2.fastq.gz','HCMC0552','355614','bp0','SRR5067602','PRJNA355614','SRX2387900','6092249']	2010-07	2016-12-01T21:05:00.000Z		10.82 N 106.63 E	VNM	Asia	Ho Chi Minh City	sputum	Homo sapiens	3	human																					468	468294120	225949592	PRJNA355614			99.46	1405243	48	lineage4.4.2	HR-TB	['Napier_2020','input','tbprofiler','Menardo_2021','diff','Nimmo_2024','tree']	tuberculosis: human-adapted	L4.4.2	Mycobacterium tuberculosis
SAMN27032218	SRR18548993	WGS	CHILDRENS HOSPITAL OF CHONGQING MEDICAL UNIVERSITY	SRX14678784	Illumina NovaSeq 6000	PAIRED	RANDOM	GENOMIC	ILLUMINA	SRS12442914	SRP349160	['SAMN27032218','X91_FDSW210068423-1r.tbprofiler','PRJNA785273','SRP349160','bp0','SRS12442914','SRX14678784','27032218','SRR18548993','785273','X91','X91_FDSW210068423-1r_1.fq.gz']	2015	2022-03-30T21:14:00.000Z			CHN	Asia	Chongqing City		Homo sapiens	3	human																					1629	1629097500	487104712	PRJNA785273								input	tuberculosis: unclassified		Mycobacterium tuberculosis
SAMN40983447	SRR28706404	WGS	NIAID TB PORTALS PROGRAM	SRX24273851	NextSeq 2000	PAIRED	RANDOM	GENOMIC	ILLUMINA	SRS21039817	SRP502062	['SRX24273851','TBPO-6094_lib62862_nextseq_nz0015_151bp.filtered_2_bwa.1.fastq.gz','SRS21039817','SRR28706404','1074793','61849','PRJNA1074793','SRP502062','40983447','SAMN40983447']	2022	2024-04-16T14:22:00.000Z		48.0196 N 66.9237 E	KAZ	Asia			Homo sapiens	3	human																					411	411503927	147794447	PRJNA1074793			99.4	1277500	44	lineage4.1.2	Sensitive	['tbprofiler','tree','diff','input']	tuberculosis: unclassified		Mycobacterium tuberculosis
SAMEA112800674	ERR11050665	WGS	FZB	ERX10497456	NextSeq 500	PAIRED		GENOMIC	ILLUMINA	ERS14808220	ERP010814	['33852730','21003609','ERS14808220','ena-EXPERIMENT-TAB-21-03-2023-10:58:00:058-107589','287903','ena-STUDY-FZB-22-06-2015-17:16:39:392-292','ERP010814','ERX10497456','ERR11050665','ena-RUN-TAB-21-03-2023-10:58:00:058-107590','PRJEB9680','SAMEA112800674']		2023-07-20T23:21:00.000Z																														930	930807414	445859602	PRJEB9680			99.27	1389285	41	lineage3.1.1	Sensitive	['tree','tbprofiler','input','diff']	tuberculosis: unclassified		Mycobacterium tuberculosis
SAMEA115745194	ERR13283980	WGS	UNIVERSITY OF OXFORD, NUFFIELD DEPARTMENT OF MEDIC	ERX12654406	NextSeq 500	PAIRED	RANDOM PCR	GENOMIC	ILLUMINA	ERS20255078	ERP161058	['ERP161058','PRJEB76547','ERX12654406','webin-reads-d21e9f49f65b','ERS20255078','SAMEA115745194','d21e9f49f65b','ERR13283980','1124794','41888884','b28b5ff0-515d-42d2-bc0f-19e45ec26bb9']	2020	2024-08-09T23:30:00.000Z			DEU	Europe																										852	852691530	353142460	PRJEB76547								CRyPTIC_2024	tuberculosis: unclassified		Mycobacterium tuberculosis
SAMN03246228	SRR1723464	WGS	INSTITUTE OF PATHOGEN BIOLOGY, CAMS&PUMC	SRX816719	Illumina Genome Analyzer IIx	SINGLE	RANDOM	GENOMIC	ILLUMINA	SRS796976	SRP051327	['268900','SRX816719','07MDR23265 WGS','07MDR23265.fastq.bz2','PRJNA268900','SAMN03246228','07MDR23265','SRS796976','3246228','SRR1723464','SRP051327']	2007	2015-01-10T08:32:00.000Z			CHN	Asia	Sichuan	sputum	Homo sapiens	3	human																					193	193823640	132140369	PRJNA268900									tuberculosis: unclassified		Mycobacterium tuberculosis
SAMEA2785415	ERR773801	WGS	THE WELLCOME TRUST SANGER INSTITUTE	ERX716680	Illumina HiSeq 2000	PAIRED	RANDOM	GENOMIC	ILLUMINA	ERS555137	ERP001072	['ERP001072','Karonga_Prevention_Study__KPS____whole_genome_sequencing_in_a_whole_population-sc-2011-12-13T10:33:26Z-2066','204548','87084-sc-2020794','PRJEB2794','3385380','ERX716680','SAMEA2785415','SC_EXP_14937_1#76','ERS555137','SC_RUN_14937_1#76','ERR773801','Karonga_Prevention_Study__KPS____whole_genome_sequ']		2016-01-09T03:32:00.000Z			MWI	Africa	Karonga																									463	463770800	280418626	PRJEB2794			99.56	1106561	25	lineage4.3.4.1	Sensitive	['Karonga_Prevention_Study','tree','input','tbprofiler','diff']	tuberculosis: unclassified		Mycobacterium tuberculosis
SAMEA115750242	ERR13291092	WGS	UNIVERSITY OF OXFORD, NUFFIELD DEPARTMENT OF MEDIC	ERX12661578	Illumina NovaSeq 6000	PAIRED	RANDOM PCR	GENOMIC	ILLUMINA	ERS20266529	ERP161058	['ERP161058','41909200','ERS20266529','b28b5ff0-515d-42d2-bc0f-19e45ec26bb9','ERR13291092','PRJEB76547','SAMEA115750242','a5096badb566','webin-reads-a5096badb566','1124794','ERX12661578']	2020	2024-08-18T13:51:00.000Z			TWN	Asia																										1393	1393125094	440912489	PRJEB76547								CRyPTIC_2024	tuberculosis: unclassified		Mycobacterium tuberculosis
SAMN41468314	SRR29093361	WGS	FIND, THE FOUNDATION FOR INNOVATIVE NEW DIAGNOSTICS	SRX24617195	Illumina HiSeq 2000	PAIRED	RANDOM	GENOMIC	ILLUMINA	SRS21354361	SRP507535	['SRS21354361','TB-IS-1027-41_S135_R1_001.fastq.gz','PRJNA1109295','SRX24617195','883E88_3416A75F4CEA','SRR29093361','883E88_3416A75F4CEA_41','1109295','41468314','SAMN41468314','SRP507535']	2016	2024-05-21T06:02:00.000Z			KOR	Asia			Homo sapiens	3	human																					475	475264950	207032263	PRJNA1109295								WHO_mutations_2023	tuberculosis: unclassified		Mycobacterium tuberculosis
SAMEA112181303	ERR10610178	WGS	UNIVERSITY OF ANTWERP	ERX10082528	Illumina HiSeq 2500	PAIRED	RANDOM PCR	GENOMIC	ILLUMINA	ERS14291143	ERP142932	['aae09883-fd24-4fcc-881e-56543f55ec3d','907686','EC099-218','ERR10610178','ena-RUN-TAB-05-12-2022-05:55:53:647-35613','32068700','ERX10082528','PRJEB57919','ERP142932','ERS14291143','SAMEA112181303','ena-EXPERIMENT-TAB-05-12-2022-05:55:53:647-35612']	2012	2022-12-18T14:45:00.000Z			ZAF	Africa		sputum	Homo sapiens	3	human																					17	17620492	9432253	PRJEB57919								input	tuberculosis: unclassified		Mycobacterium tuberculosis
SAMN13568046	SRR10808738	WGS	RADBOUDUMC	SRX7482667	NextSeq 500	PAIRED	PCR	GENOMIC	ILLUMINA	SRS5925544	SRP239172	['13568046','PRJNA595834','595834','SRR10808738','bp0','SAMN13568046','SRX7482667','1101069_R1.fastq.gz','SRP239172','1101069','SRS5925544']	2014	2019-12-31T08:58:00.000Z			IDN	Asia	Bandung	sputum	Homo sapiens	3	human																					553	553698782	234308606	PRJNA595834			99.56	1753496	59	lineage2.2.1.1	Other	['tbprofiler','diff','input','Menardo_2021','tree','TANDEM']	tuberculosis: human-adapted	L2	Mycobacterium tuberculosis
SAMN03649072	SRR2101825	WGS	UNIVERSITY OF OXFORD	SRX1096519	Illumina HiSeq 2500	PAIRED	RANDOM	GENOMIC	ILLUMINA	SRS990852	SRP061066	['PRJNA282721','282721','3078a7fc-1ac4-4d2d-b0ba-1eb56409884b','3649072','SRS990852','3078a7fc-1ac4-4d2d-b0ba-1eb56409884b_R00000039_v3.bam','SRR2101825','SAMN03649072','SRP061066','SRX1096519']		2015-07-15T18:09:00.000Z			GBR	Europe										S		S					S	S								203	203007420	115125026	PRJNA282721	CRyPTIC_WHO2021_PMC7612554		99.46	1097961	38	lineage1.1.2	Sensitive	['Walker_2022','Menardo_2018','tree','Menardo_2021','diff','input','Napier_2020','tbprofiler']	tuberculosis: human-adapted	L1.1.2	Mycobacterium tuberculosis
SAMN39958982	SRR27986284	AMPLICON	KWAZULU-NATAL RESEARCH INNOVATION AND SEQUENCING PLATFORM-UKZN	SRX23639356	NextSeq 2000	PAIRED	RT-PCR	GENOMIC	ILLUMINA	SRS20474387	SRP489954	['SRR27986284','SRX23639356','K056106_S8_R1_001.fastq.gz','SRP489954','SAMN39958982','39958982','1077072','bp0','PRJNA1077072','SRS20474387','K056106']		2024-02-16T01:08:00.000Z			ZAF	Africa	Western Cape	sputum	Homo sapiens	3	human																					526	526815944	181531563	PRJNA1077072									tuberculosis: unclassified		Mycobacterium tuberculosis
SAMEA1119576	ERR2514395	WGS	PHE	ERX2533605	Illumina MiSeq	PAIRED	RANDOM	GENOMIC	ILLUMINA	ERS2398985	ERP107961	['SAMEA1119576','ERR2514395','project.First_10k_genomes_study_set_4','ERS2398985','493034','sample.6415','ERP107961','run.6415','ERX2533605','PRJEB25991','experiment.6415','10123522']		2021-10-23T17:07:00.000Z			GBR	Europe	England									S		R					R	R								161	161764035	102946256	PRJEB25991	Walker_2022		98.46	1019918	30	lineage4	MDR-TB	['input','CRyPTIC_PHE','Napier_2020','diff','tbprofiler','Walker_2022']	tuberculosis: human-adapted	L4	Mycobacterium tuberculosis
SAMEA115738417	ERR13260674	WGS	UNIVERSITY OF OXFORD, NUFFIELD DEPARTMENT OF MEDIC	ERX12631087	Illumina NovaSeq 6000	PAIRED	RANDOM PCR	GENOMIC	ILLUMINA	ERS20248061	ERP161058	['ERR13260674','b28b5ff0-515d-42d2-bc0f-19e45ec26bb9','webin-reads-f2d1257e3a89','ERP161058','ERX12631087','ERS20248061','SAMEA115738417','PRJEB76547','41857521','1124794','f2d1257e3a89']	2021	2024-08-04T14:15:00.000Z			PER	South America																										727	727522530	246131730	PRJEB76547								CRyPTIC_2024	tuberculosis: unclassified		Mycobacterium tuberculosis
SAMEA115475371	ERR12861854	WGS	FZB	ERX12234665	NextSeq 2000	PAIRED		GENOMIC	ILLUMINA	ERS18730704	ERP155761	['ERS18730704','42727356','PRJEB70863','1099072','ena-RUN-TAB-09-04-2024-07:38:17:596-277893','ERP155761','ena-EXPERIMENT-TAB-09-04-2024-07:38:17:596-277892','SAMEA115475371','ERR12861854','ERX12234665','58e09715-988e-44b5-93dc-ec559775a03f','22008826']	2021	2024-08-03T19:05:00.000Z			DEU	Europe																										632	632290535	234628386	PRJEB70863									NTM: avium complex		Mycobacterium avium
SAMN33573833	SRR23691410	WGS	BJCHILDTBREASEARCH	SRX19553765	Illumina HiSeq 1000	PAIRED	RANDOM	GENOMIC	ILLUMINA	SRS16938515	SRP425395	['940524','SRX19553765','SRR23691410','XZ06044','33573833','SRP425395','bp0','SAMN33573833','PRJNA940524','XZ06044.L350_XZ06044_1.fastq.gz','SRS16938515']	2006	2023-03-02T22:36:00.000Z		31.6927 N 88.0924 E	CHN	Asia	Tibet	sputum	Homo sapiens	3	human																					800	800000100	313361361	PRJNA940524			99.54	1869036	64	lineage2.2.1	MDR-TB	['input','diff','tbprofiler','tree']	tuberculosis: unclassified		Mycobacterium tuberculosis
SAMEA7157177	['ERR5865240','ERR5865241']	WGS		['ERX5511036','ERX5511035']	Illumina HiSeq 2500	PAIRED		GENOMIC	ILLUMINA	ERS4917639		['ena-RUN-Swiss Tropical and Public Health Institute-03-05-2021-19:33:15:166-1705','ERR5865240','G03730','PRJEB39561','ERX5511035','ena-EXPERIMENT-Swiss Tropical and Public Health Institute-03-05-2021-19:33:15:166-1704','SAMEA7157177','ERX5511036','674180','ERR5865241','ERS4917639','ena-STUDY-Swiss Tropical and Public Health Institute-27-07-2020-11:23:30:592-1894','SRS8943027','ena-EXPERIMENT-Swiss Tropical and Public Health Institute-03-05-2021-19:33:15:166-1705','ERP123095','ena-RUN-Swiss Tropical and Public Health Institute-03-05-2021-19:33:15:166-1704','19059792']					GEO	Asia																										1025	1025878412	509187760	PRJEB39561			99.42	3323508	73	lineage2.2.1	MDR-TB	['tree','diff','input','tbprofiler','R-MDR_GEO']	tuberculosis: unclassified		Mycobacterium tuberculosis
SAMN03246369	SRR1723628	WGS	INSTITUTE OF PATHOGEN BIOLOGY, CAMS&PUMC	SRX816883	Illumina HiSeq 2500	SINGLE	RANDOM	GENOMIC	ILLUMINA	SRS797118	SRP051327	['07HR03340','268900','3246369','SRX816883','SAMN03246369','SRR1723628','07HR03340.fastq.bz2','PRJNA268900','SRS797118','SRP051327','07HR03340 WGS']	2007	2015-01-09T16:03:00.000Z			CHN	Asia	Hebei	sputum	Homo sapiens	3	human																					800	800052108	523532400	PRJNA268900								['input','Napier_2020']	tuberculosis: human-adapted	L2.2.1	Mycobacterium tuberculosis
SAMN19113323	SRR14519886	WGS	MDUPHL	SRX10865181	NextSeq 500	PAIRED	RANDOM	GENOMIC	ILLUMINA	SRS8960521	SRP319622	['SRR14519886','PRJNA729189','SRS8960521','729189','SRP319622','19113323','SRX10865181','AUSMDU00010309','SAMN19113323','NS500345_HTYT2AFXX_AUSMDU00010309','AUSMDU00010309_R1.fq.gz','bp0']	2010	2021-05-15T03:48:00.000Z			AUS	Oceania	Northern Territory		Homo sapiens	3	human																					695	695714506	321910472	PRJNA729189			99.61	1562032	53	lineage2.2.1	Sensitive	['input','tree','tbprofiler','diff']	tuberculosis: unclassified		Mycobacterium tuberculosis
SAMEA115749085	ERR13289939	WGS	UNIVERSITY OF OXFORD, NUFFIELD DEPARTMENT OF MEDIC	ERX12660365	Illumina MiSeq	PAIRED	RANDOM PCR	GENOMIC	ILLUMINA	ERS20265372	ERP161058	['SAMEA115749085','ERR13289939','ERS20265372','ERX12660365','41891757','1124794','webin-reads-932fae9efac4','932fae9efac4','ERP161058','PRJEB76547','b28b5ff0-515d-42d2-bc0f-19e45ec26bb9']	2017	2024-08-11T02:33:00.000Z			GBR	Europe																										221	221583791	142057529	PRJEB76547								CRyPTIC_2024	tuberculosis: unclassified		Mycobacterium tuberculosis
SAMN07999062	SRR6280147	WGS	FUDAN UNIVERSITY	SRX3382568	Illumina HiSeq 2000	PAIRED	size fractionation	GENOMIC	ILLUMINA	SRS2678093	SRP124760	['PRJNA417753','7999062','SJ20131378','SRP124760','SJ_2013_1265.sort.bam','SRX3382568','417753','SRR6280147','SRS2678093','SAMN07999062']	2013	2017-11-10T05:06:00.000Z		31.03 N 121.23 E	CHN	Asia	Shanghai,Songjiang	sputum	Homo sapiens	3	human																					662	662061400	327572679	PRJNA417753			99.51	1981849	46	lineage2.2.1	Sensitive	['Napier_2020','input','tree','tbprofiler','diff']	tuberculosis: human-adapted	L2.2.1	Mycobacterium tuberculosis
SAMEA113537742	ERR11465608	WGS	FZB	ERX10871765	NextSeq 500	PAIRED		GENOMIC	ILLUMINA	ERS15534163	ERP147571	['SAMEA113537742','d05d2f15-c027-4055-b906-d9d6d110849e','ena-EXPERIMENT-TAB-22-05-2023-12:53:16:145-6654','ERS15534163','ERP147571','BTB-1843','ena-RUN-TAB-22-05-2023-12:53:16:145-6655','ERX10871765','ERR11465608','35506119','979605','PRJEB62480']		2023-09-17T03:07:00.000Z			BWA	Africa																										597	597597027	258575639	PRJEB62480			98.77	1451223	35	lineage4.1.1.3	Sensitive	['diff','tbprofiler','input','Kopanyo']	tuberculosis: unclassified		Mycobacterium tuberculosis
SAMEA8741472	ERR8665602	WGS	PHS SWEDEN	ERX8324119	Illumina HiSeq 2500	PAIRED	RANDOM	GENOMIC	ILLUMINA	ERS6421055	ERP135611	['project.Belarus_site11','811911','ERS6421055','26334733','ERX8324119','ERR8665602','experiment.14601','sample.14601','ERP135611','SAMEA8741472','run.14601.1','PRJEB51021']		2022-03-15T06:12:00.000Z			BEL	Europe						R				R	S	R	R	R				R		S	S	S	S	S	R	428	428164452	195406735	PRJEB51021	CRyPTIC_reuse_table		99.35	1834850	39	lineage2.2.1	Pre-XDR-TB	['input','CRyPTIC_PHS_Sweden_Belarus','CRyPTIC_reuse_table','tree','diff','tbprofiler']	tuberculosis: unclassified		Mycobacterium tuberculosis
SAMEA1530948	ERR176720	WGS	SC	ERX152866	Illumina HiSeq 2000	PAIRED	RANDOM	GENOMIC	ILLUMINA	ERS141791	ERP001072	['ERR176720','Karonga_Prevention_Study__KPS____whole_genome_sequencing_in_a_whole_population-sc-2011-12-13T10:33:26Z-2066','204548','ERS141791','SC_RUN_8205_6#83','PRJEB2794','ERX152866','SC_EXP_8205_6#83','1001731-sc-2012-05-29T14:59:40Z-1428804','ERP001072','1759906','SAMEA1530948','Karonga_Prevention_Study__KPS____whole_genome_sequ']	2000	2012-10-12T09:37:00.000Z			MWI	Africa	Karonga	sputum	Homo sapiens	3	human							S						S								410	410212800	202529684	PRJEB2794	Coll_2018		99.8	1793142	41	lineage4.3.4.2.1	Sensitive	['Menardo_2021','tbprofiler','diff','tree','Menardo_2018','Coll_2018','Napier_2020','input','Karonga_Prevention_Study']	tuberculosis: human-adapted	L4.3.4.2.1	Mycobacterium tuberculosis
SAMEA10029815	ERR7910892	WGS	FZB	ERX7478289	NextSeq 500	PAIRED		GENOMIC	ILLUMINA	ERS7708023	ERP132622	['24681783','ena-EXPERIMENT-FZB-05-01-2022-10:45:57:296-50','794636','SAMEA10029815','ERS7708023','PRJEB48275','ERR7910892','ena-STUDY-FZB-22-10-2021-10:26:06:450-343','ERP132622','ena-RUN-FZB-05-01-2022-10:45:57:296-50','ERX7478289','14-13808']		2022-07-28T01:21:00.000Z			PER	South America						S	S			S		R	S	S			R	R					S			514	514349209	265698173	PRJEB48275	Finci_2022		99.54	1236351	42	lineage4.1.2.1	MDR-TB	['diff','Finci_2022','tbprofiler','tree','input']	tuberculosis: human-adapted	L4.1.2.1	Mycobacterium tuberculosis
SAMN19688492	SRR14802080	WGS	SIMON FRASER UNIVERSITY	SRX11135031	NextSeq 500	PAIRED	RANDOM	GENOMIC	ILLUMINA	SRS9198421	SRP323639	['SRS9198421','TB-444-4380-18_S106_1.fastq.gz','SRX11135031','SRP323639','736718','SAMN19688492','PRJNA736718','19688492','bp0','SRR14802080','TB-444-4380-18_S106']	2018	2021-06-13T22:51:00.000Z		47.03278 N 28.89972 E	MDA	Europe			Homo sapiens	3	human																					1043	1043090182	445667688	PRJNA736718			99.51	1356093	45	lineage2.2.1	MDR-TB	['tree','input','tbprofiler','diff']	tuberculosis: unclassified		Mycobacterium tuberculosis
SAMEA1530865	ERR176820	WGS	SC	ERX152966	Illumina HiSeq 2000	PAIRED	RANDOM	GENOMIC	ILLUMINA	ERS141989	ERP001072	['ERP001072','SC_EXP_8205_7#87','ERS141989','1760034','Karonga_Prevention_Study__KPS____whole_genome_sequ','ERR176820','ERX152966','SC_RUN_8205_7#87','PRJEB2794','204548','64038-sc-2012-05-29T15:08:41Z-1428904','Karonga_Prevention_Study__KPS____whole_genome_sequencing_in_a_whole_population-sc-2011-12-13T10:33:26Z-2066','SAMEA1530865']	1996	2012-10-12T09:52:00.000Z			MWI	Africa	Karonga	sputum	Homo sapiens	3	human					S		S						S	S							428	428482800	221884919	PRJEB2794	Coll_2018		92.42	1619978	37	lineage4.3.4.2.1	Sensitive	['Menardo_2018','Menardo_2021','tbprofiler','Karonga_Prevention_Study','nextstrain_global_tree','tree','Napier_2020','diff','input','Coll_2018']	tuberculosis: human-adapted	L4.3.4.2.1	Mycobacterium tuberculosis
SAMN30294473	SRR21031737	WGS	FUDAN UNIVERSITY	SRX17047195	Illumina HiSeq 2500	PAIRED	RANDOM PCR	GENOMIC	ILLUMINA	SRS14631768	SRP391945	['SJ1032','SAMN30294473','30294473','SJ_2015_0674','SRP391945','869190','SRS14631768','SRR21031737','SRX17047195','PRJNA869190','SJ_2015_0674_R1.fastq.gz']	2015	2022-08-13T05:44:00.000Z			CHN	Asia	Shanghai	sputum	Homo sapiens	3	human																					848	848460600	366048518	PRJNA869190			99.59	1745574	59	lineage2.2.2	Sensitive	['input','diff','tbprofiler','tree']	tuberculosis: unclassified		Mycobacterium tuberculosis
SAMN43779975	SRR30673171	WGS	FIND, THE FOUNDATION FOR INNOVATIVE NEW DIAGNOSTICS	SRX26091790	NextSeq 500	PAIRED	RANDOM	GENOMIC	ILLUMINA	SRS22658108	SRP532857	['PRJNA1160005','TB038040111','43779975','SAMN43779975','SRP532857','SRX26091790','SRS22658108','1160005','WGS-TB038040111','SRR30673171','TB038040111_R1.fastq.gz']	2021	2024-09-16T04:54:00.000Z			GEO	Asia		sputum	Homo sapiens	3	human																					1002	1002369443	382906871	PRJNA1160005									tuberculosis: unclassified		Mycobacterium tuberculosis
SAMEA6873602	ERR4193961	WGS	PUBLIC HEALTH AGENCY OF SWEDEN	ERX4155114	Ion Torrent S5 XL	SINGLE	RANDOM	GENOMIC	ION_TORRENT	ERS4601165	ERP113414	['516854','ERS4601165','PRJEB30922','SEA201900258','15152331','ERX4155114','ena-RUN-Public Health Agency of Sweden-04-06-2020-15:25:20:516-28','ERP113414','ena-EXPERIMENT-Public Health Agency of Sweden-04-06-2020-15:25:20:516-28','ena-STUDY-Public Health Agency of Sweden-22-01-2019-12:08:47:973-754','ERR4193961','SAMEA6873602']	2019	2020-06-05T22:16:00.000Z			SWE	Europe			Homo sapiens	3	human																					168	168739261	130161894	PRJEB30922									tuberculosis: unclassified		Mycobacterium tuberculosis
SAMN16521442	SRR12882434	WGS	SWISSTPH	SRX9348375	Illumina HiSeq 2000	PAIRED		GENOMIC	ILLUMINA	SRS7571360	SRP288262	['SRX9348375','SRS7571360','BSSE-QGF-112131','670836','SRP288262','BSSE_QGF_112131_CCYW0ANXX_1_G27023_AGTCACTA_S29_L001_R1_001_MM_1.fastq.gz','16521442','SAMN16521442','bp0','PRJNA670836','SRR12882434','G27023']	2003	2020-10-23T06:32:00.000Z			TWN	Asia		sputum	Homo sapiens	3	human																					763	763904410	389651194	PRJNA670836			99.31	1706355	38	lineage1.2.1.2	Sensitive	['tbprofiler','input','tree','diff']	tuberculosis: unclassified		Mycobacterium tuberculosis
SAMN12126233	SRR9588570	WGS	HARVARD T.H. CHAN SCHOOL OF PUBLIC HEALTH	SRX6354424	Illumina HiSeq 4000	PAIRED	RANDOM	GENOMIC	ILLUMINA	SRS5017391	SRP211812	['549270','MT-389_1','SAMN12126233','SRP211812','MT-389','12126233','HI.4837.005.IDT_i7_42---IDT_i5_42.MT-389_R1.fastq.gz','SRX6354424','SRR9588570','SRS5017391','PRJNA549270']		2019-06-24T11:02:00.000Z		57.382712 N 70.616561 W	CAN	North America	Quebec,Nunavik		Homo sapiens	3	human																					3887	3887788200	1876423575	PRJNA549270			99.39	1775559	40	lineage4.1.2	Sensitive	['diff','input','tree','tbprofiler']	tuberculosis: unclassified		Mycobacterium tuberculosis
SAMEA115745844	ERR13284596	WGS	UNIVERSITY OF OXFORD, NUFFIELD DEPARTMENT OF MEDIC	ERX12655022	NextSeq 500	PAIRED	RANDOM PCR	GENOMIC	ILLUMINA	ERS20255728	ERP161058	['ERX12655022','41889409','PRJEB76547','ERS20255728','SAMEA115745844','ERR13284596','ERP161058','1124794','webin-reads-7ab350353d2c','b28b5ff0-515d-42d2-bc0f-19e45ec26bb9','7ab350353d2c']	2020	2024-08-10T05:35:00.000Z			DEU	Europe																										1377	1377554797	574147108	PRJEB76547								CRyPTIC_2024	tuberculosis: unclassified		Mycobacterium tuberculosis
SAMN32818739	SRR23174136	WGS	AGRIFOOD AND BIOSCIENCES INSTITUTE	SRX19124547	Illumina HiSeq X	PAIRED	PCR	GENOMIC	ILLUMINA	SRS16523821	SRP418517	['SRX19124547','SAMN32818739','SRP418517','BTB_TVR_009_Bad_2015_6.263_NI_1.fastq.gz','bp0','925930','PRJNA925930','BTB_TVR_009','32818739','SRR23174136','SRS16523821','TVR009']	2015	2023-01-20T19:00:00.000Z			GBR	Europe			Meles meles	1	badger																					433	433224000	141614818	PRJNA925930			99.34	1869565	42	La1.8.1	Other	['diff','tree','tbprofiler','input']	tuberculosis: animal-adapted	La1	Mycobacterium bovis
SAMN38204400	SRR26788566	WGS	HMS	SRX22486339	Illumina HiSeq 4000	SINGLE	cDNA	GENOMIC	ILLUMINA	SRS19499684	SRP471323	['=MID(A13, 5,5)','1039243','PRJNA1039243','bp0','SRP471323','SRR26788566','38204400','Peru10502_R1.fastq.gz','SAMN38204400','SRS19499684','SRX22486339','Peru10502']	2020	2023-11-11T09:57:00.000Z			PER	South America		sputum	Homo sapiens	3	human																					276	276575400	91276334	PRJNA1039243								standford	tuberculosis: unclassified		Mycobacterium tuberculosis
SAMEA112298798	ERR10762444	WGS	FZB	ERX10213244	NextSeq 500	PAIRED		GENOMIC	ILLUMINA	ERS14409621	ERP143890	['ERR10762444','ena-RUN-TAB-10-01-2023-07:58:11:613-123219','ena-EXPERIMENT-TAB-10-01-2023-07:58:11:613-123218','5c0a0331-2284-442c-8b83-562285263163','922844','PRJEB58814','SAMEA112298798','NOR-48','ERS14409621','ERP143890','32692287','ERX10213244']		2023-01-15T08:19:00.000Z			MDA	Europe	Chisinau																									697	697442561	312889081	PRJEB58814			99.37	1579978	50	lineage4.2.1	MDR-TB	['diff','input','R-RRMDR_2014-15_MDA','tree','tbprofiler']	tuberculosis: unclassified		Mycobacterium tuberculosis
SAMEA112805896	ERR11082181	WGS	FZB	ERX10529550	NextSeq 500	PAIRED		GENOMIC	ILLUMINA	ERS14813442	ERP010814	['ERP010814','ERS14813442','PRJEB9680','287903','SAMEA112805896','ena-RUN-TAB-22-03-2023-09:39:46:307-142679','ERR11082181','ena-STUDY-FZB-22-06-2015-17:16:39:392-292','ERX10529550','33893993','6887-15','ena-EXPERIMENT-TAB-22-03-2023-09:39:46:307-142678']		2023-07-21T05:47:00.000Z																														780	780674573	360030870	PRJEB9680			99.55	1503866	51	lineage2.2.1	Sensitive	['tree','diff','input','tbprofiler']	tuberculosis: unclassified		Mycobacterium tuberculosis
SAMEA115747613	ERR13288956	WGS	UNIVERSITY OF OXFORD, NUFFIELD DEPARTMENT OF MEDIC	ERX12659382	Illumina NovaSeq 6000	PAIRED	RANDOM PCR	GENOMIC	ILLUMINA	ERS20257497	ERP161058	['ERR13288956','ERP161058','ERS20257497','f85c278bb297','ERX12659382','b28b5ff0-515d-42d2-bc0f-19e45ec26bb9','PRJEB76547','1124794','SAMEA115747613','webin-reads-f85c278bb297','41891087']	2022	2024-08-10T05:36:00.000Z			ZAF	Africa																										843	843400836	266185431	PRJEB76547								CRyPTIC_2024	tuberculosis: unclassified		Mycobacterium tuberculosis
SAMN26442663	SRR18231856	AMPLICON	TGEN NORTH	SRX14373304	Illumina MiSeq	PAIRED	PCR	GENOMIC	ILLUMINA	SRS12186070	SRP339739	['SAMN26442663','TB-R25259-106_S105_L001_R1_001.fastq.gz','767896','R25259_AMP.0','SRX14373304','SRP339739','PRJNA767896','SRR18231856','bp0','R25259_AMP','SRS12186070','26442663']	2017	2022-03-04T19:49:00.000Z			ZAF	Africa	Capetown	sputum	Homo sapiens	3	human																					283	283750576	158124811	PRJNA767896									tuberculosis: unclassified		Mycobacterium tuberculosis
SAMEA111556132	ERR10465855	WGS	FZB	ERX9987715	NextSeq 500	PAIRED		GENOMIC	ILLUMINA	ERS13666178	ERP010814	['ERP010814','ena-STUDY-FZB-22-06-2015-17:16:39:392-292','31733107','ena-RUN-TAB-07-11-2022-10:00:46:977-26307','ena-EXPERIMENT-TAB-07-11-2022-10:00:46:977-26306','287903','3862-16','ERR10465855','SAMEA111556132','PRJEB9680','ERX9987715','ERS13666178']		2022-11-21T13:06:00.000Z																														1047	1047898091	483763018	PRJEB9680			99.71	1546227	52	lineage4.3.3	Sensitive	['tbprofiler','diff','input','tree']	tuberculosis: unclassified		Mycobacterium tuberculosis
SAMN26429324	SRR18218668	AMPLICON	RUTGERS NEW JERSEY MEDICAL SCHOOL	SRX14365032	Illumina MiSeq	SINGLE	PCR	SYNTHETIC	ILLUMINA	SRS12178203	SRP362443	['PRJNA812767','SRX14365032','812767','SRP362443','22_S22_L001_R1_001.fastq','SRS12178203','bp0','SAMN26429324','26429324','S22','SRR18218668','glpK-10X-D0-ND2']	2020	2022-03-04T07:45:00.000Z			USA	North America	Newark, NJ	As reported: laboratory strain																								18	18908374	7597340	PRJNA812767									tuberculosis: unclassified		Mycobacterium tuberculosis
SAMN18146334	SRR13861351	WGS	UNIVERISTY OF ANTWERP	SRX10242196	Illumina HiSeq 2500	PAIRED		GENOMIC	ILLUMINA	SRS8383440	SRP308980	['ID2858130405','SAMN18146334','706121','SRP308980','STUDYSPUTUM1000K-FASTA30-MPER0.16-CONTMix1-CPER99.84-SEED2858130405.R1.fastq.gz','SRS8383440','SRR13861351','bp0','18146334','SPUTUM1000K-FASTA30-MPER0.16-CONTMix1-CPER99.84-SEED2858130405','SRX10242196','PRJNA706121']	2021	2021-03-05T03:40:00.000Z						simulated/in silico																								299	299997900	160118545	PRJNA706121								['laboratory_synthetic','input','denylist']	tuberculosis: human-adapted	L4	Mycobacterium tuberculosis	H37Rv
SAMN40273472	SRR28239755	WGS	NIH / NIAID	SRX23850566	NextSeq 2000	PAIRED	RANDOM	GENOMIC	ILLUMINA	SRS20670635	SRP493618	['TBPO-6411_lib61520_nextseq_ny0121_151bp.filtered_2_bwa.1.fastq.gz','66999','SRR28239755','1074779','PRJNA1074779','40273472','SAMN40273472','SRS20670635','SRX23850566','SRP493618']	2022	2024-03-06T10:16:00.000Z		41.7151 N 44.8271 E	GEO	Asia	Tbilisi	bronchoalveolar lavage	Homo sapiens	3	human																					369	369495336	126066708	PRJNA1074779			99.71	1341960	44	lineage4.8	Sensitive	['tbprofiler','diff','tree','input']	tuberculosis: unclassified		Mycobacterium tuberculosis
SAMD00258733	DRR255743	WGS	NIIGATA	DRX245461	Illumina MiSeq	PAIRED		GENOMIC	ILLUMINA	DRS163532	DRP006724	['DRR255743','DRP006724','676052','PRJDB10771','DRX245461','16814239','SAMD00258733','DRS163532','PRJDB10999']	2019	2020-12-02T10:46:00.000Z																														589	589134854	371251704	PRJDB10771									NTM: avium complex		Mycobacterium intracellulare
SAMEA5561391	ERR3275164	WGS	RIVM - NATIONAL INSTITUTE FOR PUBLIC HEALTH AND TH	ERX3302037	Illumina HiSeq 2500	SINGLE	RANDOM	GENOMIC	ILLUMINA	ERS3363424	ERP114661	['SAMEA5561391','ena-STUDY-RIVM - National Institute for Public Health and the Environment-04-04-2019-10:46:49:835-53','532369','11396204','ERX3302037','ERP114661','PRJEB32037','ERR3275164','ERS3363424','ena-RUN-RIVM - National Institute for Public Health and the Environment-10-04-2019-10:49:29:993-9','16-0087','ena-EXPERIMENT-RIVM - National Institute for Public Health and the Environment-10-04-2019-10:49:29:993-9']		2020-03-25T11:32:00.000Z			NLD	Europe																										677	677243522	182269395	PRJEB32037								Napier_2020	tuberculosis: human-adapted	L4.8	Mycobacterium tuberculosis
SAMN19687985	SRR14801769	WGS	SIMON FRASER UNIVERSITY	SRX11134748	NextSeq 500	PAIRED	RANDOM	GENOMIC	ILLUMINA	SRS9198138	SRP323639	['SRP323639','19687985','TB-222-4846-18_S70','SAMN19687985','736718','bp0','TB-222-4846-18_S70_1.fastq.gz','SRS9198138','SRX11134748','PRJNA736718','SRR14801769']	2018	2021-06-13T22:43:00.000Z		47.03278 N 28.89972 E	MDA	Europe			Homo sapiens	3	human																					519	519320408	194746278	PRJNA736718			99.7	1781855	61	lineage4.8	Sensitive	['tbprofiler','diff','input','tree']	tuberculosis: unclassified		Mycobacterium tuberculosis
SAMN18647901	SRR14165106	WGS	STANFORD UNIVERSITY	SRX10533240	NextSeq 550	PAIRED	RANDOM	GENOMIC	ILLUMINA	SRS8656514	SRP289688	['PRJNA671770','ms_19','SAMN18647901','2482-14-03-18-L-DNA-MTB-008977-S41_R1.fastq.gz','SRX10533240','bp0','671770','SRR14165106','SRS8656514','18647901','2482-14-03-18-L-DNA-MTB-008977-S41','SRP289688']	2016	2021-04-07T13:43:00.000Z			BRA	South America	Mato Grosso do Sul, Campo Grande	sputum	Homo sapiens	3	human																					361	361299512	156401204	PRJNA671770			99.79	2120919	73	lineage4.3.4.2	HR-TB	['tbprofiler','tree','input','standford','diff']	tuberculosis: unclassified		Mycobacterium tuberculosis
SAMN19774837	SRR14863329	WGS	UNIVERSITY COLLEGE DUBLIN	SRX11181085	NextSeq 500	PAIRED	RANDOM	GENOMIC	ILLUMINA	SRS9238614	SRP324648	['SAMN19774837','14-8576','SRP324648','19774837','14-8576_S30_L001-4_R1_001.fastq.gz','bp0','PRJNA739165','SRR14863329','739165','SRX11181085','SRS9238614']	2014	2022-04-07T06:58:00.000Z			IRL	Europe	Wexford		Bos taurus	3	domestic cattle																					427	427559935	176082344	PRJNA739165									NTM: avium complex		Mycobacterium avium subsp. paratuberculosis
SAMN43535605	SRR30629769	WGS	MINISTRY OF PUBLIC HEALTH (THAILAND)	SRX26051730	NextSeq 500	PAIRED	RANDOM	GENOMIC	ILLUMINA	SRS22622135	SRP503470	['SRS22622135','833906','PRJNA833906','SRR30629769','SRX26051730','MTBCR170758','SRP503470','SAMN43535605','MTBCR170758_S7_1.fastq.gz','43535605']	2019	2024-09-11T03:41:00.000Z		19.9105 N 99.8406 E	THA	Asia	Chiang Rai	sputum	Homo sapiens	3	human																					176	176432869	69204693	PRJNA833906									tuberculosis: human-adapted	L2.2	Mycobacterium tuberculosis
SAMN30543498	SRR21277527	WGS	SCHOOL OF PUBLIC HEALTH, FUDAN UNIVERSITY	SRX17286643	Illumina HiSeq 2500	PAIRED	RANDOM	GENOMIC	ILLUMINA	SRS14851323	SRP394436	['30543498','20181713_R1.fastq.gz','SRX17286643','bp0','SRP394436','SRS14851323','874331','SAMN30543498','PRJNA874331','20181713','SRR21277527']	2018	2022-08-28T01:04:00.000Z			CHN	Asia	Eastern China		Homo sapiens	3	human																					1456	1456304010	435761478	PRJNA874331			99.01	1827090	60	lineage2.2.1	MDR-TB	['tbprofiler','diff','input','tree']	tuberculosis: unclassified		Mycobacterium tuberculosis
SAMN08708822	SRR6832527	WGS	SAN RAFFAELE	SRX3788515	Illumina HiSeq 2500	PAIRED	RANDOM	GENOMIC	ILLUMINA	SRS3041393	SRP128089	['bp0','8708822','PRJNA428596','25-2806_WGS','SAMN08708822','SRP128089','25-2806','SRS3041393','SRR6832527','25-2806_090816_UKR_090816_100.gatk.bam','SRX3788515','428596']		2018-03-14T10:33:00.000Z							Homo sapiens	3	human																					292	292426753	142055913	PRJNA428596			99.41	2407387	51	lineage2.2.1	Sensitive	['diff','tbprofiler','input','tree']	tuberculosis: unclassified		Mycobacterium tuberculosis
SAMEA9976272	ERR6865575	WGS	IMPERIAL COLLEGE LONDON	ERX6489003	Illumina HiSeq 2000	PAIRED	RANDOM	GENOMIC	ILLUMINA	ERS7654551	ERP123401	['ERS7654551','SAMEA9976272','22011073','PRJEB39837','ERP123401','CA0178509_raw_wgs','CA0178509_raw_wgs_R1R2','ERR6865575','ena-STUDY-IMPERIAL COLLEGE LONDON-12-08-2020-14:44:57:582-2394','ERX6489003','CA0178509','666870']	2009	2021-10-15T13:00:00.000Z			PER	South America	Lima		Homo sapiens	3	human																					348	348111474	149563813	PRJEB39837			99.68	1618593	55	lineage4.8	Sensitive	['tbprofiler','input','standford','tree','diff']	tuberculosis: unclassified		Mycobacterium tuberculosis
SAMN40655250	SRR28498698	WGS	NIAID TB PORTALS PROGRAM	SRX24100292	NextSeq 2000	PAIRED	RANDOM	GENOMIC	ILLUMINA	SRS20888701	SRP498669	['1074788','SRX24100292','SRS20888701','SRR28498698','SRP498669','SAMN40655250','22692','TBPO-5498_lib60008_nextseq_ny0110_151bp.filtered_2_bwa.1.fastq.gz','PRJNA1074788','40655250']	2019	2024-03-29T15:54:00.000Z		47.4116 N 28.3699 E	MDA	Europe		sputum	Homo sapiens	3	human																					310	310595767	105373153	PRJNA1074788			99.32	1462351	49	lineage4.2.1	Pre-XDR-TB	['diff','input','tbprofiler','tree']	tuberculosis: unclassified		Mycobacterium tuberculosis
SAMEA6153236	ERR3639817	WGS	ROBERT-KOCH INSTITUTE	ERX3633505	Illumina MiSeq	PAIRED		GENOMIC	ILLUMINA	ERS3953270	ERP118219	['ERS3953270','ERX3633505','ERR3639817','SAMEA6153236','ena-EXPERIMENT-ROBERT-KOCH INSTITUTE-04-11-2019-10:19:18:441-123','13444723','4556-12','592944','ERP118219','PRJEB35201','ena-STUDY-ROBERT-KOCH INSTITUTE-04-11-2019-10:19:24:114-42','ena-RUN-ROBERT-KOCH INSTITUTE-04-11-2019-10:19:18:441-123']		2019-12-03T09:50:00.000Z			DEU	Europe																										411	411066286	268917877	PRJEB35201			99.6	907881	57	lineage2.2.1	MDR-TB	['input','tbprofiler','tree','clusters_DEU','diff']	tuberculosis: unclassified		Mycobacterium tuberculosis
SAMEA7561558	ERR4829120	WGS	SAN RAFFAELE SCIENTIFIC INSTITUTE	ERX4699104	NextSeq 500	PAIRED	RANDOM	GENOMIC	ILLUMINA	ERS5318193	ERP124983	['ERS5318193','ERX4699104','22477127','PRJEB41242','project.Italy','SAMEA7561558','ERR4829120','ERP124983','sample.16329','773309','run.16329','experiment.16329']		2021-11-11T07:01:00.000Z			ITA	Europe						S				I	S	R	S	S				R		S	S	S	S	S	R	510	510337576	223626406	PRJEB41242	['CRyPTIC_reuse_table','Walker_2022']		98.9	1650329	54	lineage4.8	MDR-TB	['CRyPTIC_SanRaffaele','tree','Walker_2022','input','CRyPTIC_reuse_table','diff','tbprofiler']	tuberculosis: unclassified		Mycobacterium tuberculosis
SAMN00792125	['SRR413232','SRR413266','SRR413248']	WGS		['SRX121819','SRX121824','SRX121823']	['Illumina Genome Analyzer','Illumina HiSeq 1000']	['SINGLE','PAIRED']	PCR	GENOMIC	ILLUMINA	SRS295035		['SRP010994','792125','SRS295035','Sample 34','SAMN00792125','85609','PRJNA85609']																																887	888221634	565370403	PRJNA85609			98.6	418459	7	lineage2.2.1	HR-TB	['input','tbprofiler']	tuberculosis: unclassified		Mycobacterium tuberculosis
SAMEA7280476	ERR4553734	WGS	INSTITUTE OF TROPICAL MEDICINE	ERX4490104	Illumina HiSeq 2500	PAIRED	RANDOM	GENOMIC	ILLUMINA	ERS5041077	ERP123102	['PRJEB39569','ena-EXPERIMENT-Institute of tropical medicine-28-08-2020-16:29:08:357-332','ena-STUDY-Institute of tropical medicine-27-07-2020-14:37:16:152-1905','ERX4490104','ERR4553734','15937523','ena-RUN-Institute of tropical medicine-28-08-2020-16:29:08:357-332','ITM2009-02594','ERP123102','SAMEA7280476','660147','ERS5041077']	2009	2020-08-29T19:01:00.000Z			BGD	Asia		sputum	Homo sapiens	3	human																					365	365005052	158253665	PRJEB39569			99.61	1740760	61	lineage3	RR-TB	['tree','diff','input','tbprofiler']	tuberculosis: unclassified		Mycobacterium tuberculosis
SAMN41472416	SRR29097015	WGS	FIND, THE FOUNDATION FOR INNOVATIVE NEW DIAGNOSTICS	SRX24621149	Illumina HiSeq 2000	PAIRED	RANDOM	GENOMIC	ILLUMINA	SRS21358303	SRP507535	['AFDEC7_E02AD063B49B','TB-CPath-Stephen-IS-1031-505875_S111_R1_001.fastq.gz','1109295','PRJNA1109295','SRP507535','41472416','SRS21358303','SRX24621149','SRR29097015','AFDEC7_E02AD063B49B_505875','SAMN41472416']	2012	2024-05-21T10:20:00.000Z							Homo sapiens	3	human																					449	449819034	199317535	PRJNA1109295								WHO_mutations_2023	tuberculosis: unclassified		Mycobacterium tuberculosis
SAMN08708696	SRR6831736	WGS	SAN RAFFAELE	SRX3788058	Illumina HiSeq 2500	PAIRED	RANDOM	GENOMIC	ILLUMINA	SRS3040727	SRP128089	['SRX3788058','179-4021_090816_UKR_090816_100.gatk.bam','SRS3040727','SRP128089','179-4021','SRR6831736','PRJNA428596','179-4021_WGS','8708696','428596','SAMN08708696','bp0']		2018-03-14T09:15:00.000Z			UKR	Europe			Homo sapiens	3	human	S	S			S		S	S					S	S				S			307	307455852	163167649	PRJNA428596	CRyPTIC_WHO2021_PMC7612554		99.4	2447197	48	lineage4.1.2.1	Sensitive	['Walker_2022','input','diff','tree','tbprofiler']	tuberculosis: unclassified		Mycobacterium tuberculosis
SAMN30949492	SRR21690248	WGS	RIVM	SRX17687957	Illumina HiSeq 2500	PAIRED	RANDOM	GENOMIC	ILLUMINA	SRS15219346	SRP399356	['SAMN30949492','SRP399356','RIVM0808.bam','RIVM0808','SRR21690248','SRS15219346','bp0','882748','PRJNA882748','30949492','SRX17687957']	2018	2022-09-23T18:06:00.000Z			NLD	Europe		sputum	Homo sapiens	3	human																					708	708020914	177867726	PRJNA882748								input	tuberculosis: unclassified		Mycobacterium tuberculosis
SAMN05576397	SRR4037663	WGS	HARVARD MEDICAL SCHOOL	SRX2028785	Illumina HiSeq 2000	PAIRED	RANDOM	GENOMIC	ILLUMINA	SRS1623121	SRP082185	['5576397','PRJNA323744','SRS1623121','757-LivC1_1.fastq.gz','SRX2028785','SAMN05576397','SRP082185','P28-Liver-C1','323744','SRR4037663']	2013-08	2016-08-18T14:44:00.000Z		29.6483 S 30.3318 E	ZAF	Africa	Kwazulu-Natal	necropsy (morgue)	Homo sapiens	3	human																					661	661147212	469823009	PRJNA323744								['input','Napier_2020','intrapatient_ZAF','denylist']	tuberculosis: human-adapted	L4.4.1.1	Mycobacterium tuberculosis
SAMEA114236147	ERR11798606	WGS	FZB	ERX11197073	NextSeq 500	PAIRED		GENOMIC	ILLUMINA	ERS16221422	ERP125309	['ERP125309','CAR-229','PRJEB41518','ERS16221422','ena-STUDY-FZB-25-11-2020-10:55:15:280-693','SAMEA114236147','ena-RUN-TAB-04-08-2023-10:04:31:696-20446','ERR11798606','ena-EXPERIMENT-TAB-04-08-2023-10:04:31:696-20445','ERX11197073','694899','36854934']	2016	2023-09-03T11:32:00.000Z			MDA	Europe																										844	844825443	379343516	PRJEB41518			99.37	1547779	52	lineage2.2.1	Pre-XDR-TB	['input','diff','tree','tbprofiler']	tuberculosis: unclassified		Mycobacterium tuberculosis
SAMN19113086	SRR14520011	WGS	MDUPHL	SRX10865561	NextSeq 500	PAIRED	RANDOM	GENOMIC	ILLUMINA	SRS8960900	SRP319622	['19113086','SAMN19113086','PRJNA729189','NS500345_HTCKYAFXX_AUSMDU00010112','bp0','AUSMDU00010112_R1.fq.gz','729189','AUSMDU00010112','SRX10865561','SRR14520011','SRS8960900','SRP319622']	1996	2021-05-15T03:51:00.000Z			AUS	Oceania	Northern Territory		Homo sapiens	3	human																					473	473643253	216698782	PRJNA729189			98.83	1549186	52	lineage4.5	Sensitive	['input','diff','tbprofiler','tree']	tuberculosis: unclassified		Mycobacterium tuberculosis
SAMN37848804	SRR26399773	WGS	UNIVERSITY OF MELBOURNE/ THE PETER DOHERTY INSTITUTE FOR INFECTION AND IMMUNITY	SRX22105589	Illumina HiSeq 4000	PAIRED	RANDOM	GENOMIC	ILLUMINA	SRS19170670	SRP466602	['SRS19170670','Sample_885','bp0','SAMN37848804','1028637','SRR26399773','PRJNA1028637','Sample_885_1.fastq.gz','37848804','SRP466602','SRX22105589']		2023-10-16T19:05:00.000Z		10.8231 N 106.6297 E	VNM	Asia	Ho Chi Minh City	sputum	Homo sapiens	3	human																					613	613790400	253530203	PRJNA1028637			99.37	1693614	53	lineage2.2.1	Sensitive	['diff','tbprofiler','tree','input']	tuberculosis: unclassified		Mycobacterium tuberculosis
SAMN16086744	SRR12650471	WGS	INSTITUT PASTEUR DE LILLE	SRX9131938	Illumina HiSeq 2500	PAIRED	RANDOM	GENOMIC	ILLUMINA	SRS7374186	SRP282561	['KC15C5','662472','SRR12650471','KC15C5_S38_L001_R1_001.fastq.gz','SRP282561','16086744','PRJNA662472','SRS7374186','SRX9131938','SAMN16086744']		2020-09-16T10:07:00.000Z			FRA	Europe	Toulouse		Mus musculus	3	mouse																					424	424298905	276601420	PRJNA662472								['input','denylist']	MTBC		Mycobacterium canettii	STB-K
SAMN41279836	SRR28978555	AMPLICON	IRCCS SAN RAFFAELE HOSPITAL	SRX24507916	MinION	SINGLE	RANDOM PCR	GENOMIC	OXFORD_NANOPORE	SRS21256112	SRP506720	['SRS21256112','PRJNA1109750','SRP506720','466_ont.fastq.gz','SRX24507916','SRR28978555','466','bp0','1109750','41279836','SAMN41279836']	2018	2024-05-09T09:46:00.000Z			ERI	Africa		sputum	Homo sapiens	3	human																					9	9307448	9222296	PRJNA1109750									tuberculosis: unclassified		Mycobacterium tuberculosis
SAMN08435991	SRR6650240	WGS	SAN RAFFAELE	SRX3627892	Illumina HiSeq 2500	PAIRED	RANDOM	GENOMIC	ILLUMINA	SRS2894677	SRP128089	['SRS2894677','SRR6650240','111617_WGS','8435991','111617_210916_BGD_210916_100.gatk.bam','SRX3627892','bp0','PRJNA428596','SAMN08435991','SRP128089','111617','428596']		2018-02-21T13:22:00.000Z			BGD	Asia			Homo sapiens	3	human					R		R	S	S				R	R				S			333	333010600	148010986	PRJNA428596	CRyPTIC_WHO2021_PMC7612554		99.57	2365994	53	lineage2.2.1	MDR-TB	['input','diff','tree','Walker_2022','tbprofiler']	tuberculosis: unclassified		Mycobacterium tuberculosis
SAMN14943062	SRR11824860	AMPLICON	GENOSCREEN	SRX8375369	Illumina MiSeq	PAIRED	PCR	GENOMIC	ILLUMINA	SRS6690138	SRP262596	['SRP262596','bp0','SRS6690138','SAMN14943062','1991-07486','SRR11824860','NTM234','633380','PRJNA633380','14943062','1991-07486_S341_L001_R1_001.fastq.gz','SRX8375369']	1991	2020-05-21T11:37:00.000Z																														10	10293389	5863383	PRJNA633380									NTM: avium complex		Mycobacterium avium
SAMN21983474	SRR16156675	WGS	TGEN NORTH	SRX12441683	NextSeq 500	PAIRED	RANDOM	GENOMIC	ILLUMINA	SRS10407835	SRP339714	['767684','PRJNA767684','SRS10407835','TB-R16685-054_S233_R1_001.fastq.gz','SAMN21983474','21983474','SRR16156675','SRP339714','SRX12441683','R16685']		2021-10-01T18:31:00.000Z							Homo sapiens	3	human																					216	216536932	72395977	PRJNA767684			99.55	1364581	47	lineage2.2.1	Pre-XDR-TB	['tbprofiler','tree','input','diff']	tuberculosis: unclassified		Mycobacterium tuberculosis
SAMN09867635	SRR11342661	WGS	UNIVERSITY COLLEGE LONDON	SRX7945644	NextSeq 500	PAIRED	RANDOM	GENOMIC	ILLUMINA	SRS3696277	SRP158465	['F1056_M_R1.fastq.gz','PRJNA486713','SRP158465','9867635','SRX7945644','SAMN09867635','SRS3696277','SRR11342661','F1056_M','486713']	2015	2020-03-18T14:40:00.000Z		29.82 S 30.99 E	ZAF	Africa	Durban	sputum	Homo sapiens	3	human																					1566	1566046691	744837129	PRJNA486713								['intrapatient_cultured_vs_raw','input']	tuberculosis: unclassified		Mycobacterium tuberculosis
SAMEA4040975	['ERR1464055','ERR1464057','ERR1464056']	WGS		['ERX1534534','ERX1534533','ERX1534532']	NextSeq 500	PAIRED		GENOMIC	ILLUMINA	ERS1212085		['ena-EXPERIMENT-FZB-20-06-2016-15:56:31:910-169','ERR1464057','ena-RUN-FZB-20-06-2016-15:56:31:909-167','ena-EXPERIMENT-FZB-20-06-2016-15:56:31:909-167','7348977','ERS1212085','ERR1464056','ERR1464055','ena-RUN-FZB-20-06-2016-15:56:31:909-168','ERP014761','5834-15','ERX1534532','ERX1534533','ena-STUDY-FZB-30-03-2016-19:00:00:745-26','PRJEB13214','SAMEA4040975','ena-RUN-FZB-20-06-2016-15:56:31:910-169','ena-EXPERIMENT-FZB-20-06-2016-15:56:31:909-168','393955','ERX1534534']																																624	624924459	261390082	PRJEB13214								outbreak_chimera_postsurgery	NTM: avium complex		Mycobacterium intracellulare subsp. chimaera
SAMN42034075	SRR29539575	WGS	NIAID TB PORTALS PROGRAM	SRX25047213	NextSeq 2000	PAIRED	RANDOM	GENOMIC	ILLUMINA	SRS21744360	SRP515897	['TBPO-4915_lib54102_nextseq_ny0071_151bp.filtered_2_bwa.1.fastq.gz','SRS21744360','SRX25047213','25229','SRR29539575','SAMN42034075','1074785','PRJNA1074785','SRP515897','42034075']	2021	2024-06-25T13:39:00.000Z		48.3794 N 31.1656 E	UKR	Europe		sputum	Homo sapiens	3	human																					466	466170522	157808196	PRJNA1074785									tuberculosis: unclassified		Mycobacterium tuberculosis
SAMN02843201	SRR1367219	WGS	IM	SRX583681	Illumina HiSeq 2500	PAIRED		GENOMIC	ILLUMINA	SRS631369	SRP043025	['2843201','SRX583681','SRS631369','251949','PRJNA251949','SRR1367219','B1_B7883','SRP043025','SAMN02843201']		2014-06-10T02:09:00.000Z			CHN	Asia	Beijing	sputum	Homo sapiens	3	human																					789	789954400	509981990	PRJNA251949			99.46	1670111	38	lineage2.2.1	Pre-XDR-TB	['tree','tbprofiler','diff','input']	tuberculosis: unclassified		Mycobacterium tuberculosis
SAMEA7543968	ERR4810908	WGS	CCDC	ERX4679354	HiSeq X Ten	PAIRED	RANDOM	GENOMIC	ILLUMINA	ERS5300626	ERP124934	['experiment.11436','SAMEA7543968','sample.11436','project.CDC_22','22463802','PRJEB41194','773297','run.11436','ERX4679354','ERS5300626','ERP124934','ERR4810908']		2021-11-10T05:06:00.000Z			CHN	Asia						S	S			S	S	S	S	S				S	S	S	S	S	S	S	S	1093	1093733400	450917733	PRJEB41194	['CRyPTIC_reuse_table','Walker_2022']		99.56	1765181	60	lineage2.2.1	Sensitive	['diff','CRyPTIC_reuse_table','tbprofiler','tree','Walker_2022','CRyPTIC_CCDC_CDC_22','input']	tuberculosis: unclassified		Mycobacterium tuberculosis
SAMN07956503	SRR6257066	WGS	ST. PETERSBURG PASTEUR INSTITUTE	SRX3363462	Illumina MiSeq	PAIRED	RANDOM	GENOMIC	ILLUMINA	SRS2661488	SRP123873	['SRP123873','SRX3363462','SRR6257066','ETB0024','7956503','ETB0024.sorted.bam','SAMN07956503','SRS2661488','352769','PRJNA352769']	2011	2017-11-05T11:14:00.000Z			RUS	Europe			Homo sapiens	3	human																					115	115102288	53154766	PRJNA352769								input	tuberculosis: unclassified		Mycobacterium tuberculosis
SAMEA7560614	ERR4828177	WGS	OUCRU-HCMC	ERX4698161	NextSeq 500	PAIRED	RANDOM	GENOMIC	ILLUMINA	ERS5317250	ERP124982	['773308','ERX4698161','PRJEB41241','ERS5317250','ERP124982','project.Vietnam','ERR4828177','experiment.11945','22476184','sample.11945','SAMEA7560614','run.11945']		2021-11-12T02:29:00.000Z			VNM	Asia	Ho Chi Minh City					S				S	S	S	S	S				S		S	S	S	S	S		242	242662738	106084800	PRJEB41241	['Walker_2022','CRyPTIC_reuse_table']		99.63	1388846	47	lineage2.2.1	Sensitive	['tbprofiler','tree','Walker_2022','CRyPTIC_OUCRU','diff','CRyPTIC_reuse_table','input']	tuberculosis: unclassified		Mycobacterium tuberculosis
SAMEA10691784	ERR7975666	WGS	DEPARTMENT OF MOLECULAR BIOLOGY	ERX7541827	Illumina MiSeq	PAIRED	RANDOM	GENOMIC	ILLUMINA	ERS8343563	ERP133108	['784888','ERR7975666','SAMEA10691784','ERX7541827','PRJEB48710','ena-EXPERIMENT-TAB-11-01-2022-12:17:05:495-26483','ERP133108','ena-RUN-TAB-11-01-2022-12:17:05:495-26484','2fc830e0-0f8a-4077-b37b-ad4580bb25b4','ERS8343563','CZ416-15','24927194']	2019	2022-05-23T07:43:00.000Z			CZE	Europe																										265	265421272	176668791	PRJEB48710			99.32	1231658	37	lineage2.2.1	MDR-TB	['tbprofiler','input','diff','tree']	tuberculosis: unclassified		Mycobacterium tuberculosis
SAMN08708335	SRR6832090	WGS	SAN RAFFAELE	SRX3788300	Illumina HiSeq 2500	PAIRED	RANDOM	GENOMIC	ILLUMINA	SRS3040964	SRP128089	['bp0','SRS3040964','SRX3788300','122-0221_WGS','SRR6832090','122-0221_090816_UKR_090816_100.gatk.bam','PRJNA428596','8708335','428596','SRP128089','122-0221','SAMN08708335']		2018-03-14T09:52:00.000Z			UKR	Europe			Homo sapiens	3	human	S	S			R		R	S	S			R	R	R				S			302	302637511	141994657	PRJNA428596	CRyPTIC_WHO2021_PMC7612554		99.52	2545434	53	lineage2.2.1	MDR-TB	['tree','Walker_2022','input','diff','tbprofiler']	tuberculosis: unclassified		Mycobacterium tuberculosis
SAMN15180426	SRR11972173	WGS	UNIVERSITY OF OTAGO	SRX8516201	Illumina MiSeq	PAIRED	RANDOM	GENOMIC	ILLUMINA	SRS6813857	SRP266712	['15180426','SAMN15180426','PRJNA638161','M250_R1.fastq.gz','638161','SRX8516201','SRS6813857','SRP266712','M250','SRR11972173']		2020-06-10T04:50:00.000Z		16.8409 N 96.1735 E	MMR	Asia	Yangon	sputum	Homo sapiens	3	human																					420	420397533	264586056	PRJNA638161			95.34	1333709	58	lineage4.4.1.1	Sensitive	['tree','tbprofiler','input','diff']	tuberculosis: unclassified		Mycobacterium tuberculosis
SAMEA3558221	['ERR1034688','ERR1213936']	WGS		['ERX1286149','ERX1113486']	Illumina MiSeq	PAIRED		GENOMIC	ILLUMINA	ERS865370		['ERR1034688','ena-STUDY-LSHTM-04-11-2015-14:45:34:612-88','ERX1113486','307681','PRJEB11653','ERP013054','PRJEB10385','ena-STUDY-LSHTM-18-08-2015-18:02:02:463-104','4154517','ena-EXPERIMENT-LSHTM-18-01-2016-18:53:21:072-113','ERP011639','ERR1213936','ena-RUN-LSHTM-18-01-2016-18:53:21:072-113','297845','ERS865370','ERX1286149','ena-RUN-LSHTM-25-09-2015-14:04:49:424-113','mtb113','SAMEA3558221','ena-EXPERIMENT-LSHTM-25-09-2015-14:04:49:424-113']																									S							1316	1316758460	897801129	['PRJEB10385','PRJEB11653']	Coll_2018		98.41	2282200	50	lineage4.3.2;lineage4.2.2	Pre-XDR-TB	['tbprofiler','Napier_2020','Coll_2018','TDR_strain_bank_1','input','diff']	tuberculosis: human-adapted	L4	Mycobacterium tuberculosis
SAMN31135754	SRR21798506	WGS	SAN RAFFAELE SCIENTIFIC INSTITUTE	SRX17792415	Illumina MiSeq	PAIRED	RANDOM	GENOMIC	ILLUMINA	SRS15318256	SRP400886	['SRS15318256','2172019_ILL-Q13-RP0-PH4_150bp_R1.fastq.gz','SRP400886','PRJNA886608','S2','886608','SRR21798506','SRX17792415','31135754','2172019','SAMN31135754']	2021	2022-10-04T04:09:00.000Z		50 N 14 E	CZE	Europe			Homo sapiens	3	human																					240	240021748	143562616	PRJNA886608			99.22	1254186	39	lineage4.1.2.1	HR-TB	['input','tree','tbprofiler','diff']	tuberculosis: unclassified		Mycobacterium tuberculosis
SAMN41154745	SRR28868473	WGS	MDUPHL	SRX24428004	NextSeq 500	PAIRED	RANDOM	GENOMIC	ILLUMINA	SRS21182575	SRP399923	['AUSMDU00085952','857537','SRS21182575','SAMN41154745','SRX24428004','PRJNA857537','SRR28868473','41154745','SRP399923','AUSMDU00085952_S56_R1_001.fastq.gz']	2023	2024-05-01T23:03:00.000Z			AUS	Oceania	Victoria		Homo sapiens	3	human																					455	455097434	212386755	PRJNA857537			99.68	1436822	50	lineage4.8	Sensitive	['diff','tree','tbprofiler','input']	tuberculosis: unclassified		Mycobacterium tuberculosis
SAMN30962971	SRR21676418	WGS	WADSWORTH CENTER	SRX17674750	Illumina MiSeq	PAIRED	RANDOM	GENOMIC	ILLUMINA	SRS15206641	SRP338930	['SRP338930','SRX17674750','PRJNA766641','766641','IDR1700054198','SRS15206641','SRR21676418','30962971','SAMN30962971','IDR1700054198-01-01_S13_L001_R1_001.fastq.gz']	2017	2022-09-22T12:18:00.000Z			USA	North America	New York state		Homo sapiens	3	human																					1043	1043262833	656863718	PRJNA766641			99.53	1377759	72	lineage2.2.1	Sensitive	['tbprofiler','tree','diff','input']	tuberculosis: unclassified		Mycobacterium tuberculosis
SAMN13813874	SRR10869257	WGS	UCT	SRX7539052	Illumina HiSeq 2500	PAIRED	RANDOM	GENOMIC	ILLUMINA	SRS5977629	SRP241186	['C059_R1_001.fastq.gz','bp0','600338','C059','SRR10869257','SRS5977629','159','SRX7539052','13813874','SRP241186','SAMN13813874','PRJNA600338']	2019	2020-01-10T13:33:00.000Z		33.9249 S 18.4241 E	ZAF	Africa		sputum	Homo sapiens	3	human																					639	639091640	298348675	PRJNA600338			98.13	1645689	38	lineage2.2.2	MDR-TB	['tree','tbprofiler','diff','Menardo_2021','input']	tuberculosis: human-adapted	L2	Mycobacterium tuberculosis
SAMN19774849	SRR14863316	WGS	UNIVERSITY COLLEGE DUBLIN	SRX11181098	NextSeq 500	PAIRED	RANDOM	GENOMIC	ILLUMINA	SRS9238628	SRP324648	['16-2495_S86_L001-4_R1_001.fastq.gz','SRS9238628','SRR14863316','SAMN19774849','PRJNA739165','SRP324648','SRX11181098','bp0','739165','16-2495','19774849']	2016	2022-04-07T06:58:00.000Z			IRL	Europe	Meath		Bos taurus	3	domestic cattle																					630	630221466	298018813	PRJNA739165									NTM: avium complex		Mycobacterium avium subsp. paratuberculosis
SAMEA1877203	ERR234226	WGS	CSISP	ERX208731	Illumina HiSeq 2000	PAIRED	RANDOM	GENOMIC	ILLUMINA	ERS218277	ERP001731	['L4_N0137','ena-EXPERIMENT-CSISP-28-02-2013-15:18:14:172-130','SAMEA1877203','2116866','MTBC global diversity','204863','ERP001731','ERR234226','ERS218277','ERX208731','PRJEB3223','ena-RUN-CSISP-28-02-2013-15:18:14:173-130']		2013-05-02T21:43:00.000Z																														123	123848232	78697540	PRJEB3223			99.56	924677	15	lineage4.3.4.2	Sensitive	['input','Menardo_2018','tbprofiler','ref_set_CSISP','Napier_2020','Menardo_2021','Brites_2018']	tuberculosis: human-adapted	L4	Mycobacterium tuberculosis
SAMEA3450018	ERR911911	WGS	FZB	ERX991041	Illumina MiSeq	PAIRED		GENOMIC	ILLUMINA	ERS747418	ERP010391	['286038','SAMEA3450018','ERP010391','ERR911911','PRJEB9308','GE0056-e2','ERX991041','ena-EXPERIMENT-FZB-12-06-2015-01:50:26:293-63','ena-RUN-FZB-12-06-2015-01:50:26:293-63','ERS747418','3774401','ena-STUDY-FZB-05-05-2015-19:04:40:137-254']		2015-06-13T08:38:00.000Z																														468	468496729	298574878	PRJEB9308								['input','Menardo_2021','frozen_DEN_or_GRL']	tuberculosis: human-adapted	L4	Mycobacterium tuberculosis
SAMN06209873	SRR5152958	WGS	BI	SRX2470987	Illumina HiSeq 2500	PAIRED	RANDOM	GENOMIC	ILLUMINA	SRS1903095	SRP075210	['BI_1206','SRX2470987','Mycobacterium tuberculosis 15-017843','SRS1903095','318002','PRJNA318002','SAMN06209873','6209873','SRP075210','SRR5152958']	2016	2017-01-07T01:49:00.000Z			AZE	Asia	Baku	sputum	Homo sapiens	3	human																					586	586841108	182253619	PRJNA318002			99.25	1709401	36	lineage2.2.1	HR-TB	['tbprofiler','Nimmo_2024','tree','input','diff']	tuberculosis: human-adapted	L2	Mycobacterium tuberculosis
SAMEA7545191	ERR4811688	WGS	UNIVERSIDAD PERUANA CAYETANO HEREDIA	ERX4681678	Illumina HiSeq 4000	PAIRED	RANDOM	GENOMIC	ILLUMINA	ERS5301848	ERP124939	['ERP124939','sample.16075','experiment.16075','773301','PRJEB41199','project.Peru_Wellcome','22464581','run.16075','ERR4811688','ERX4681678','SAMEA7545191','ERS5301848']	2018	2021-11-10T06:54:00.000Z			PER	South America						S				S	S	S	S	S				S		S	S	S	S	S	S	425	425177100	202942903	PRJEB41199	['Walker_2022','CRyPTIC_reuse_table']		99.6	1585147	54	lineage2.2.1	Sensitive	['diff','tbprofiler','input','CRyPTIC_UPCH','CRyPTIC_reuse_table','standford','tree','Walker_2022']	tuberculosis: unclassified		Mycobacterium tuberculosis
SAMN30543421	SRR21277828	WGS	SCHOOL OF PUBLIC HEALTH, FUDAN UNIVERSITY	SRX17286961	Illumina HiSeq 2500	PAIRED	RANDOM	GENOMIC	ILLUMINA	SRS14851641	SRP394436	['SAMN30543421','30543421','PRJNA874331','16243_R1.fastq.gz','SRR21277828','SRS14851641','SRP394436','16243','bp0','874331','SRX17286961']	2016	2022-08-28T01:07:00.000Z			CHN	Asia	Eastern China		Homo sapiens	3	human																					489	489291282	213213127	PRJNA874331			98.93	1737934	55	lineage2.2.1	Sensitive	['tree','diff','tbprofiler','input']	tuberculosis: unclassified		Mycobacterium tuberculosis
SAMN38204838	SRR26788478	WGS	HMS	SRX22486427	Illumina HiSeq 4000	SINGLE	cDNA	GENOMIC	ILLUMINA	SRS19499771	SRP471323	['=MID(A451, 5,5)','1039243','SAMN38204838','SRX22486427','PRJNA1039243','38204838','Peru10977_R1.fastq.gz','SRP471323','SRR26788478','SRS19499771','bp0','Peru10977']	2021	2023-11-11T09:56:00.000Z			PER	South America		sputum	Homo sapiens	3	human																					385	385118700	125948262	PRJNA1039243								standford	tuberculosis: unclassified		Mycobacterium tuberculosis
SAMN08376273	SRR6480474	WGS	RADBOUDUMC	SRX3570308	Illumina HiSeq 2000	PAIRED	PCR	GENOMIC	ILLUMINA	SRS2841306	SRP130118	['SRP130118','Index30_100','8376273','1101604','Index30_100_1.fq.gz','PRJNA430531','SRS2841306','SAMN08376273','SRX3570308','430531','bp0','SRR6480474']	2015	2018-01-18T11:13:00.000Z			IDN	Asia	Bandung	cerebrospinal fluid	Homo sapiens	3	human																					586	586223268	463221156	PRJNA430531			99.55	1612103	34	lineage2.2.2	Sensitive	['diff','input','tbprofiler','tree']	tuberculosis: human-adapted	L2	Mycobacterium tuberculosis
SAMEA1570938	ERR192128	WGS	SC	ERX166817	Illumina HiSeq 2000	PAIRED	RANDOM	GENOMIC	ILLUMINA	ERS143058	ERP001469	['ERX166817','Genomic_diversity_in_Mycobacterium_bovis_associated_with_cows_and_badgers-sc-2012-05-30T14:56:05Z-2232','S97-sc-2012-05-30T15:01:57Z-1429988','204598','SAMEA1570938','ERS143058','ERR192128','PRJEB3056','ERP001469','SC_EXP_8290_2#94','SC_RUN_8290_2#94','1802764']		2012-12-10T05:13:00.000Z																														349	349237400	160380178	PRJEB3056			99.39	1839116	42	La1.8.1	Other	['tbprofiler','diff','tree','input']	tuberculosis: animal-adapted	La1	Mycobacterium bovis
SAMN36849603	SRR25534290	WGS	SHANDONG PROVINCIAL HOSPITAL	SRX21263837	Illumina HiSeq 4000	PAIRED	RANDOM	GENOMIC	ILLUMINA	SRS18516913	SRP453313	['PRJNA1002108','SRX21263837','T2984','36849603','bp0','SRS18516913','T2984.IS300_Clean.1.fastq.gz','SRP453313','SAMN36849603','1002108','SRR25534290']	2018	2023-08-05T20:42:00.000Z		36.40 N 117.00 E	CHN	Asia	Shandong	As reported: phlegm	Homo sapiens	3	human																					1140	1140556800	467716436	PRJNA1002108			99.57	1858599	66	lineage4.4.2	Sensitive	['tbprofiler','input','tree','diff']	tuberculosis: human-adapted	L4	Mycobacterium tuberculosis	H37Rv
SAMEA7551859	ERR4818495	WGS	PUBLIC HEALTH ENGLAND	ERX4688337	Illumina MiSeq	PAIRED	RANDOM	GENOMIC	ILLUMINA	ERS5308507	ERP124941	['sample.21315','773303','PRJEB41201','ERX4688337','project.PHE-TB','ERP124941','experiment.21315','ERS5308507','run.21315','22471252','ERR4818495','SAMEA7551859']		2021-11-10T19:18:00.000Z			GBR	Europe										S		S					S	S								396	396892076	234481322	PRJEB41201	Walker_2022		99.52	1717446	57	lineage3	Other	['diff','Walker_2022','input','tbprofiler','tree','CRyPTIC_PHE']	tuberculosis: unclassified		Mycobacterium tuberculosis
SAMEA115747660	ERR13289003	WGS	UNIVERSITY OF OXFORD, NUFFIELD DEPARTMENT OF MEDIC	ERX12659429	Illumina NovaSeq 6000	PAIRED	RANDOM PCR	GENOMIC	ILLUMINA	ERS20257544	ERP161058	['ERX12659429','b28b5ff0-515d-42d2-bc0f-19e45ec26bb9','SAMEA115747660','41891134','1ef0c224eed5','ERR13289003','ERS20257544','1124794','webin-reads-1ef0c224eed5','ERP161058','PRJEB76547']	2022	2024-08-10T05:43:00.000Z			ZAF	Africa																										776	776708062	249131508	PRJEB76547								CRyPTIC_2024	tuberculosis: unclassified		Mycobacterium tuberculosis
SAMEA114236224	ERR11798685	WGS	FZB	ERX11197152	NextSeq 500	PAIRED		GENOMIC	ILLUMINA	ERS16221499	ERP125309	['CAR-254','SAMEA114236224','ERR11798685','ena-EXPERIMENT-TAB-04-08-2023-10:04:31:718-20603','ERS16221499','ERX11197152','PRJEB41518','694899','ERP125309','36855011','ena-RUN-TAB-04-08-2023-10:04:31:718-20604','ena-STUDY-FZB-25-11-2020-10:55:15:280-693']	2017	2023-09-03T12:33:00.000Z			MDA	Europe																										767	767142866	323415993	PRJEB41518			99.45	1711616	58	lineage4.2.1	MDR-TB	['tbprofiler','diff','input','tree']	tuberculosis: unclassified		Mycobacterium tuberculosis
SAMN43780378	SRR30673595	WGS	FIND, THE FOUNDATION FOR INNOVATIVE NEW DIAGNOSTICS	SRX26092038	Illumina HiSeq X	PAIRED	RANDOM	GENOMIC	ILLUMINA	SRS22658355	SRP532857	['SRS22658355','43780378','1160005','TB038050264_R1.fastq.gz','SRP532857','TB038050264','SAMN43780378','SRR30673595','SRX26092038','PRJNA1160005','WGS-TB038050264']	2021	2024-09-16T04:54:00.000Z			IND	Asia		sputum	Homo sapiens	3	human																					800	800862626	331863635	PRJNA1160005									tuberculosis: unclassified		Mycobacterium tuberculosis
SAMN08629125	SRR6797829	WGS	SAN RAFFAELE	SRX3756464	Illumina HiSeq 2500	PAIRED	RANDOM	GENOMIC	ILLUMINA	SRS3012160	SRP128089	['SRX3756464','bp0','SRR6797829','SAMN08629125','SRS3012160','PRJNA428596','428596','SRP128089','8629125','132365_210916_BGD_210916_100.gatk.bam','132365','132365_WGS']		2018-03-02T06:41:00.000Z			BGD	Asia			Homo sapiens	3	human					S		S		S				S	S				S			464	464888355	199128585	PRJNA428596	CRyPTIC_WHO2021_PMC7612554		99.27	1486770	32	lineage1.1.3.1	Sensitive	['Menardo_2021','diff','input','tree','tbprofiler','Walker_2022']	tuberculosis: human-adapted	L1.1.3	Mycobacterium tuberculosis
SAMN05276418	SRR3675446	WGS	MODMEDMICOXFORD	SRX1850719	Illumina MiSeq	PAIRED	RANDOM	GENOMIC	ILLUMINA	SRS1518969	SRP076676	['PRJNA302362','SRX1850719','5276418','SRP076676','SRS1518969','SAMN05276418','MMMOSAM:6eff9f9f-4ab0-4004-b344-f0dda642f749','SRR3675446','302362','MMMOSRA:6eff9f9f-4ab0-4004-b344-f0dda642f749']	2015	2016-06-22T11:47:00.000Z			GBR	Europe	Oxford		Homo sapiens	3	human																					180	180534090	124281532	PRJNA302362								input	tuberculosis: unclassified		Mycobacterium tuberculosis
SAMN03300349	SRR1791991	WGS	USDA-NVSL-DBL	SRX867653	Illumina MiSeq	PAIRED	RANDOM	GENOMIC	ILLUMINA	SRS838760	SRP053287	['250: 06-10884','06-10884','SRR1791991','SRS838760','3300349','251692','SRX867653','PRJNA251692','SAMN03300349','SRP053287','250: 06-10884_files']	2006	2015-02-23T14:02:00.000Z			MEX	North America			Bos taurus	2	domestic cattle																					755	755536787	488229800	PRJNA251692			98.2	1358674	69	La1.8.1	Other	['tree','diff','tbprofiler','input']	tuberculosis: animal-adapted	La1	Mycobacterium bovis
SAMN10342146	SRR8129026	WGS	UNIVERSITE D'ANGERS	SRX4950171	Illumina HiSeq 2000	PAIRED	RANDOM	GENOMIC	ILLUMINA	SRS3992351	SRP167135	['PRJNA499075','bp0','42.11.06_lib','SRS3992351','SRP167135','10342146','42-11-06_R2.fastq','SAMN10342146','499075','SRR8129026','SRX4950171','42.11.06']	2006	2018-10-29T13:14:00.000Z	Buruli ulcer	6.5008 N 2.6121 E	BEN	Africa		skin	Homo sapiens	3	human																					267	267709410	123288531	PRJNA499075									NTM: unclassified		Mycobacterium ulcerans
SAMN05575621	SRR4035992	WGS	HARVARD MEDICAL SCHOOL	SRX2027149	Illumina HiSeq 2000	PAIRED	RANDOM	GENOMIC	ILLUMINA	SRS1621484	SRP082185	['SRX2027149','738-L5B5b_2.fastq.gz','P20-Lung5-B5','SRP082185','SRS1621484','SRR4035992','5575621','323744','PRJNA323744','SAMN05575621']	2013-06	2016-08-16T14:32:00.000Z		29.6483 S 30.3318 E	ZAF	Africa	Kwazulu-Natal	lung	Homo sapiens	3	human																					236	236799348	164304658	PRJNA323744								['Napier_2020','intrapatient_ZAF','denylist','input']	tuberculosis: human-adapted	L4.4.1.1	Mycobacterium tuberculosis
SAMN02381021	['SRR1049647','SRR1049646','SRR1062911','SRR1140588']	WGS		['SRX399885','SRX447073','SRX391857']	Illumina HiSeq 2000	PAIRED	RANDOM	GENOMIC	ILLUMINA	SRS515078		['H780JADXX140107.1.Illumina_P5-Rexon_P7-Xokep.bam','SRX391857','C2W5HACXX131117.2.tagged_214.bam','2485363.WR38583.Pond-307554.H780WADXX131219.P','223576','2381021','SRS515078','H780WADXX131219.2.Illumina_P5-Rexon_P7-Xokep.bam','SRR1062911','2485363.WR38583.Pond-307554.H780JADXX140107.P','SRR1140588','2485363.WR38584.Solexa-194849.C2W5HACXX131117.P','PRJNA219826','SAMN02381021','PRJNA223576','SRR1049647','SRP034122','SRR1049646','TRUG0078','SRX447073','C2W5HACXX131117.1.tagged_214.bam','SRX399885']					UGA	Africa		sputum	Homo sapiens	3	human																					1536	1537153542	800639960	PRJNA223576			99.32	5308554	123	lineage4.6.1.1	HR-TB	['Napier_2020','input','Menardo_2021','tbprofiler','tree','diff','Menardo_2018']	tuberculosis: human-adapted	L4.6.1.1	Mycobacterium tuberculosis
SAMN15180265	SRR11972349	WGS	UNIVERSITY OF OTAGO	SRX8516026	Illumina MiSeq	PAIRED	RANDOM	GENOMIC	ILLUMINA	SRS6813682	SRP266712	['SAMN15180265','M089_R1.fastq.gz','15180265','638161','SRS6813682','M089','PRJNA638161','SRR11972349','SRP266712','SRX8516026']		2020-06-10T04:54:00.000Z		16.8409 N 96.1735 E	MMR	Asia	Yangon	sputum	Homo sapiens	3	human																					158	158189231	76523118	PRJNA638161			98.84	1914490	28	lineage3	Sensitive	['diff','input','tbprofiler','tree']	tuberculosis: unclassified		Mycobacterium tuberculosis
SAMEA1556756	ERR182030	WGS	SC	ERX158140	Illumina HiSeq 2000	PAIRED	RANDOM	GENOMIC	ILLUMINA	ERS142596	ERP001072	['7000738-sc-2012-05-29T15:22:24Z-1429080','1779204','ERP001072','PRJEB2794','Karonga_Prevention_Study__KPS____whole_genome_sequencing_in_a_whole_population-sc-2011-12-13T10:33:26Z-2066','204548','ERX158140','ERS142596','Karonga_Prevention_Study__KPS____whole_genome_sequ','SC_EXP_8233_8#69','ERR182030','SAMEA1556756','SC_RUN_8233_8#69']	2006	2012-10-23T12:25:00.000Z			MWI	Africa	Karonga	sputum	Homo sapiens	3	human							S						S								369	369380200	185947634	PRJEB2794	Coll_2018		99.72	1776297	41	lineage4.3.4.2.1	Sensitive	['tbprofiler','Napier_2020','Menardo_2021','Menardo_2018','Coll_2018','Karonga_Prevention_Study','input','tree','diff']	tuberculosis: human-adapted	L4.3.4.2.1	Mycobacterium tuberculosis
SAMEA9069727	ERR6362029	WGS	Swiss-TPH	ERX5626937	Illumina HiSeq 2500	PAIRED	RANDOM	GENOMIC	ILLUMINA	ERS6798036	ERP129488	['ERS6798036','737713','ERP129488','G32634_1','20453024','PRJEB45389','ERR6362029','ERX5626937','WGS RR-TB Khayelitsha','SAMEA9069727']		2021-10-13T18:02:00.000Z			ZAF	Africa						S				S	S												S			631	631385946	322834340	PRJEB45389	CRyPTIC_WHO2021_PMC7612554		99.33	1684245	37	lineage4.1.1.3	MDR-TB	['diff','R-RR_HIVcoinf_ZAF','input','Walker_2022','tree','tbprofiler']	tuberculosis: unclassified		Mycobacterium tuberculosis
SAMN31031584	SRR21733143	WGS	MDUPHL	SRX17729087	NextSeq 500	PAIRED	RANDOM	GENOMIC	ILLUMINA	SRS15258545	SRP399923	['SRP399923','AUSMDU00047895','SAMN31031584','SRR21733143','SRS15258545','PRJNA857537','31031584','AUSMDU00047895_S102_R1_001.fastq.gz','SRX17729087','857537']	2020	2022-09-28T00:56:00.000Z			AUS	Oceania	Victoria		Homo sapiens	3	human																					533	533340986	244323611	PRJNA857537			99.63	1320766	45	lineage3.1.2	RR-TB	['tree','tbprofiler','diff','input']	tuberculosis: unclassified		Mycobacterium tuberculosis
SAMEA7554218	ERR4820851	WGS	PUBLIC HEALTH ENGLAND	ERX4690693	Illumina HiSeq 2500	PAIRED	RANDOM	GENOMIC	ILLUMINA	ERS5310863	ERP124941	['ERX4690693','ERP124941','experiment.23672','22473613','ERS5310863','PRJEB41201','project.PHE-TB','sample.23672','SAMEA7554218','run.23672','773303','ERR4820851']		2021-11-11T02:01:00.000Z			GBR	Europe																										377	377926407	186014241	PRJEB41201			0.04	718	0		Sensitive	['CRyPTIC_PHE','tbprofiler','input']	tuberculosis: unclassified		Mycobacterium tuberculosis
SAMEA2660979	ERR736805	WGS	SC	ERX680496	Illumina HiSeq 2000	PAIRED	RANDOM	GENOMIC	ILLUMINA	ERS510193	ERP001072	['ERP001072','SC_EXP_14555_8#4','72487-sc-2020685','ERR736805','3304574','ERX680496','Karonga_Prevention_Study__KPS____whole_genome_sequencing_in_a_whole_population-sc-2011-12-13T10:33:26Z-2066','PRJEB2794','ERS510193','Karonga_Prevention_Study__KPS____whole_genome_sequ','SC_RUN_14555_8#4','204548','SAMEA2660979']		2015-02-10T19:59:00.000Z			MWI	Africa	Karonga																									602	602687600	381159084	PRJEB2794			22.5	394642	9	lineage2.2.1	Sensitive	['input','Menardo_2018','tbprofiler','Menardo_2021','Karonga_Prevention_Study']	tuberculosis: human-adapted	L2	Mycobacterium tuberculosis
SAMN19687785	SRR14801842	WGS	SIMON FRASER UNIVERSITY	SRX11134675	NextSeq 500	PAIRED	RANDOM	GENOMIC	ILLUMINA	SRS9198066	SRP323639	['bp0','SRS9198066','SRR14801842','SAMN19687785','736718','PRJNA736718','TB-111-9797-18_S155','SRX11134675','TB-111-9797-18_S155_1.fastq.gz','19687785','SRP323639']	2018	2021-06-13T22:45:00.000Z		47.03278 N 28.89972 E	MDA	Europe			Homo sapiens	3	human																					538	538326476	235124499	PRJNA736718			99.34	1282204	41	lineage4.2.1.1	Other	['diff','input','tree','tbprofiler']	tuberculosis: unclassified		Mycobacterium tuberculosis
SAMEA9577103	ERR6685613	AMPLICON	FZB	ERX6310561	NextSeq 500	PAIRED	PCR	GENOMIC	ILLUMINA	ERS7299826	ERP131675	['ERP131675','ena-STUDY-FZB-07-09-2021-14:05:38:470-114','INT-22','PRJEB47403','ERS7299826','SAMEA9577103','21728796','ena-RUN-FZB-10-09-2021-08:24:28:076-11','ena-EXPERIMENT-FZB-10-09-2021-08:24:28:076-11','ERR6685613','ERX6310561','762838']		2021-10-10T03:32:00.000Z																														138	138692783	61461664	PRJEB47403									MTBC		Mycobacterium tuberculosis complex sp.
SAMEA7551267	ERR4817904	WGS	PUBLIC HEALTH ENGLAND	ERX4687746	Illumina HiSeq 2500	PAIRED	RANDOM	GENOMIC	ILLUMINA	ERS5307916	ERP124941	['22470661','ERP124941','run.20724','ERR4817904','773303','sample.20724','SAMEA7551267','experiment.20724','PRJEB41201','ERS5307916','ERX4687746','project.PHE-TB']		2021-11-10T18:14:00.000Z			GBR	Europe										S		S						S								522	522253383	226944383	PRJEB41201	Walker_2022		99.49	1848846	41	lineage3	Sensitive	['CRyPTIC_PHE','tbprofiler','Walker_2022','diff','input','tree']	tuberculosis: unclassified		Mycobacterium tuberculosis
SAMEA3501127	ERR978824	WGS	FZB	ERX1055685	NextSeq 500	PAIRED		GENOMIC	ILLUMINA	ERS808276	ERP010845	['GE0189','ena-STUDY-FZB-25-06-2015-10:04:29:280-31','PRJEB9709','343763','ERX1055685','ERR978824','ERS808276','ena-RUN-FZB-07-08-2015-18:17:39:122-30','ERP010845','5818838','ena-EXPERIMENT-FZB-07-08-2015-18:17:39:122-30','SAMEA3501127']		2016-09-29T04:41:00.000Z			GRL	North America	East Greenland																									624	624463116	314508393	PRJEB9709			99.54	1371302	44	lineage4.8	Other	['diff','tree','tbprofiler','Napier_2020','input','Menardo_2021']	tuberculosis: human-adapted	L4.8	Mycobacterium tuberculosis
SAMEA11207100	ERR7801675	WGS	UNIVERSITY OF BASEL, SWITZERLAND	ERX7369363	Illumina HiSeq 2500	SINGLE		GENOMIC	ILLUMINA	ERS8856600	ERP134075	['ERS8856600','24685285','ERR7801675','ERP134075','9bc3fa2b-c877-4dc7-b821-d8f2b9e08e1b','PRJEB49562','ERX7369363','794708','ena-RUN-TAB-21-12-2021-17:16:01:121-9432','SAMEA11207100','ena-EXPERIMENT-TAB-21-12-2021-17:16:01:121-9431','G42398']	2018	2022-07-21T06:52:00.000Z			TZA	Africa			Homo sapiens	3	human																					443	443829855	133326078	PRJEB49562								input	tuberculosis: unclassified		Mycobacterium tuberculosis
SAMN40655471	SRR28498613	WGS	NIAID TB PORTALS PROGRAM	SRX24100377	NextSeq 2000	PAIRED	RANDOM	GENOMIC	ILLUMINA	SRS20888786	SRP498669	['91314','40655471','SRX24100377','SAMN40655471','SRP498669','SRS20888786','1074788','PRJNA1074788','TBPO-5799_lib61218_nextseq_ny0116_151bp.filtered_2_bwa.1.fastq.gz','SRR28498613']	2019	2024-03-29T15:54:00.000Z		47.4116 N 28.3699 E	MDA	Europe		sputum	Homo sapiens	3	human																					893	893363941	307779912	PRJNA1074788			99.35	1585477	53	lineage4.2.1.1	HR-TB	['tree','input','diff','tbprofiler']	tuberculosis: unclassified		Mycobacterium tuberculosis
SAMEA3715720	ERR1465826	WGS	UNIVERSITY OF BASEL	ERX1536303	Illumina HiSeq 2500	PAIRED	RANDOM	GENOMIC	ILLUMINA	ERS1022869	ERP012852	['ERP012852','ena-RUN-UNIVERSITY OF BASEL-21-06-2016-07:30:55:140-105','ERX1536303','5807311','343620','ena-STUDY-UNIVERSITY OF BASEL-19-10-2015-17:08:25:268-8','PRJEB11460','G02500','ERS1022869','ERR1465826','SAMEA3715720','ena-EXPERIMENT-UNIVERSITY OF BASEL-21-06-2016-07:30:55:140-105']		2016-09-30T00:10:00.000Z			CHE	Europe																										471	471189442	351549007	PRJEB11460								['Napier_2020','Stucki_2016','Menardo_2021','input','Menardo_2018','nextstrain_global_tree']	tuberculosis: human-adapted	L4.1.2.1	Mycobacterium tuberculosis
SAMEA8719215	ERR8976092	WGS	CTB/NICD	ERX5544318	Illumina NovaSeq 6000	PAIRED	RANDOM	GENOMIC	ILLUMINA	ERS6403659	ERP128647	['experiment.29650','sample.29650','run.29650.1','PRJEB44577','SAMEA8719215','773351','ERP128647','ERX5544318','project.Wellcome_clinical_isolates_site10','26340183','ERR8976092','ERS6403659']		2022-03-15T07:55:00.000Z			ZAF	Africa						R				I	S	R	R	R				R		R	R	S	R	S	R	861	861269270	281759455	PRJEB44577	CRyPTIC_reuse_table							['CRyPTIC_CTB-NICD','CRyPTIC_reuse_table','input']	tuberculosis: unclassified		Mycobacterium tuberculosis
SAMEA7541492	ERR4808955	WGS	CTB/NICD	ERX4678495	Illumina HiSeq 4000	PAIRED	RANDOM	GENOMIC	ILLUMINA	ERS5297945	ERP124931	['PRJEB41191','sample.2853','run.2853','SAMEA7541492','22462949','ERR4808955','ERP124931','experiment.2853','ERS5297945','project.Gates_clinical_isolates','ERX4678495','773296']		2021-11-11T01:17:00.000Z			ZAF	Africa						S				S	S	R	S	S				S		S	S	S	S	S	S	517	517468800	238180569	PRJEB41191	['Walker_2022','CRyPTIC_reuse_table']		99.61	1581136	55	lineage2.2.1	MDR-TB	['Walker_2022','input','CRyPTIC_CTB-NICD','tbprofiler','CRyPTIC_reuse_table','diff']	tuberculosis: unclassified		Mycobacterium tuberculosis
SAMN26200691	SRR18116683	WGS	UNIVERSITY OF SYDNEY	SRX14267191	Illumina HiSeq 1000	PAIRED	RANDOM	GENOMIC	ILLUMINA	SRS12086232	SRP361187	['bp0','SRP361187','128b_R1.fastq.gz','SRS12086232','SRX14267191','128b','809746','PRJNA809746','SAMN26200691','26200691','SRR18116683']	2014	2022-02-24T00:56:00.000Z	Subclinical johnes disease		AUS	Oceania		feces	Ovis aries	3	domestic sheep																					446	446335658	191216705	PRJNA809746									NTM: avium complex		Mycobacterium avium subsp. paratuberculosis
SAMEA112803922	ERR11044238	WGS	FZB	ERX10491029	NextSeq 500	PAIRED		GENOMIC	ILLUMINA	ERS14811468	ERP010814	['18012095','ERR11044238','ena-RUN-TAB-21-03-2023-10:23:43:097-79422','ena-EXPERIMENT-TAB-21-03-2023-10:23:43:097-79421','ERP010814','287903','SAMEA112803922','ena-STUDY-FZB-22-06-2015-17:16:39:392-292','PRJEB9680','ERX10491029','33855977','ERS14811468']		2023-07-20T20:54:00.000Z																														843	843060588	375292975	PRJEB9680			99.42	1673283	57	lineage4.2.1	Pre-XDR-TB	['tbprofiler','tree','diff','input']	tuberculosis: unclassified		Mycobacterium tuberculosis
SAMEA1118357	ERR2513176	WGS	PHE	ERX2532386	Illumina MiSeq	PAIRED	RANDOM	GENOMIC	ILLUMINA	ERS2397766	ERP107961	['ERR2513176','ERX2532386','493034','PRJEB25991','ERS2397766','project.First_10k_genomes_study_set_4','sample.4892','ERP107961','SAMEA1118357','10122303','experiment.4892','run.4892']		2021-10-23T15:07:00.000Z			GBR	Europe	England									S		S					S	S								531	531864150	336906031	PRJEB25991	Walker_2022		99.49	1511151	50	lineage1.1.3.1	Sensitive	['Napier_2020','tbprofiler','Walker_2022','CRyPTIC_PHE','tree','input','diff']	tuberculosis: human-adapted	L1.1.3.1	Mycobacterium tuberculosis
SAMEA9976248	ERR6865551	WGS	IMPERIAL COLLEGE LONDON	ERX6488979	Illumina HiSeq 2000	PAIRED	RANDOM	GENOMIC	ILLUMINA	ERS7654527	ERP123401	['CA0165109','ERR6865551','ena-STUDY-IMPERIAL COLLEGE LONDON-12-08-2020-14:44:57:582-2394','SAMEA9976248','PRJEB39837','666870','CA0165109_raw_wgs_R1R2','22011049','CA0165109_raw_wgs','ERP123401','ERS7654527','ERX6488979']	2009	2021-10-15T13:02:00.000Z			PER	South America	Lima		Homo sapiens	3	human																					356	356835650	155626698	PRJEB39837			99.51	1525176	52	lineage4.1.2	Sensitive	['diff','input','tree','tbprofiler','standford']	tuberculosis: unclassified		Mycobacterium tuberculosis
SAMN37124296	SRR25745181	WGS	COLUMBIA UNIVERSITY	SRX21468473	NextSeq 500	PAIRED	PCR	GENOMIC	ILLUMINA	SRS18703157	SRP456746	['SRP456746','37124296','bp0','SRR25745181','YA00085759_S_R1_merged.fastq.gz','SRS18703157','PRJNA1008673','1008673','YA00085759','SAMN37124296','SRX21468473']	2017	2023-08-23T16:41:00.000Z			ZAF	Africa	Port Elizabeth		Homo sapiens	3	human																					844	844381510	325155398	PRJNA1008673			99.55	1780704	60	lineage2.2.2	Pre-XDR-TB	['tree','tbprofiler','input','diff']	MTBC		Mycobacterium tuberculosis complex sp.
SAMEA8719060	ERR8975936	WGS	CTB/NICD	ERX5544164	Illumina NovaSeq 6000	PAIRED	RANDOM	GENOMIC	ILLUMINA	ERS6403505	ERP128647	['PRJEB44577','run.29496.1','ERX5544164','ERP128647','experiment.29496','773351','SAMEA8719060','ERR8975936','26340029','ERS6403505','sample.29496','project.Wellcome_clinical_isolates_site10']		2022-03-15T07:48:00.000Z			ZAF	Africa						S				S	S	S	S	S				S		S	S	S	S	S	S	1225	1225688744	389930826	PRJEB44577	CRyPTIC_reuse_table		99.6	1855591	68	lineage4.3.2.1	Sensitive	['input','diff','tbprofiler','CRyPTIC_CTB-NICD','CRyPTIC_reuse_table','tree']	tuberculosis: unclassified		Mycobacterium tuberculosis
SAMEA3231695	ERR760766	WGS	NORWEGIAN INSTITUTE OF PUBLIC HEALTH	ERX705527	Illumina HiSeq 2000	PAIRED	RANDOM	GENOMIC	ILLUMINA	ERS652917	ERP008602	['ERP008602','3354081','SAMEA3231695','ERX705527','ERR760766','ena-RUN-NORWEGIAN INSTITUTE OF PUBLIC HEALTH-18-02-2015-09:48:19:511-36','2097','275398','PRJEB7669','ERS652917','ena-STUDY-NORWEGIAN INSTITUTE OF PUBLIC HEALTH-04-11-2014-13:33:57:650-664','ena-EXPERIMENT-NORWEGIAN INSTITUTE OF PUBLIC HEALTH-18-02-2015-09:48:19:511-36']	2013	2015-02-19T09:22:00.000Z			ARG	South America	Buenos Aires	sputum	Homo sapiens	3	human																					1020	1020134946	656164897	PRJEB7669			99.63	1537011	35	lineage4.1.2.1.1	MDR-TB	['standford','diff','tbprofiler','Napier_2020','tree','input','outbreak_BuenosAires_ARG','Menardo_2018']	tuberculosis: human-adapted	L4.1.2.1.1	Mycobacterium tuberculosis
SAMEA7546171	ERR4812666	WGS	UNIVERSIDAD PERUANA CAYETANO HEREDIA	ERX4682656	Illumina NovaSeq 6000	PAIRED	RANDOM	GENOMIC	ILLUMINA	ERS5302826	ERP124939	['experiment.28500','run.28500','ERP124939','22465559','ERR4812666','ERS5302826','773301','SAMEA7546171','ERX4682656','sample.28500','PRJEB41199','project.Peru_Wellcome']	2018	2021-11-10T07:57:00.000Z			PER	South America						S				S	S	S	S	S				S		S	S	S	S	S	S	315	315744020	96155697	PRJEB41199	['CRyPTIC_reuse_table','Walker_2022']		99.23	1768982	62	lineage4.1.2.1	Sensitive	['input','CRyPTIC_reuse_table','standford','CRyPTIC_UPCH','diff','tbprofiler','Walker_2022']	tuberculosis: unclassified		Mycobacterium tuberculosis
SAMEA1485277	ERR163930	WGS	SC	ERX139807	Illumina HiSeq 2000	PAIRED	RANDOM	GENOMIC	ILLUMINA	ERS107925	ERP001072	['ERX139807','204548','1139088','ERR163930','Karonga_Prevention_Study__KPS____whole_genome_sequencing_in_a_whole_population-sc-2011-12-13T10:33:26Z-2066','PRJEB2794','ERP001072','4004486-sc-2012-03-23T12:18:07Z-1386402','SC_EXP_8016_4#3','ERS107925','Karonga_Prevention_Study__KPS____whole_genome_sequ','SAMEA1485277','SC_RUN_8016_4#3']	2004	2014-10-18T02:20:00.000Z			MWI	Africa	Karonga	sputum	Homo sapiens	3	human							S						S								768	768833200	419929796	PRJEB2794	Coll_2018		99.63	1681688	38	lineage4.4.1.1	Sensitive	['Menardo_2018','tree','tbprofiler','Napier_2020','diff','Menardo_2021','input','Karonga_Prevention_Study','Coll_2018']	tuberculosis: human-adapted	L4.4.1.1	Mycobacterium tuberculosis
SAMN18118248	SRR13837429	WGS	UNIVERISTY OF ANTWERP	SRX10216092	Illumina HiSeq 2500	PAIRED		GENOMIC	ILLUMINA	SRS8360845	SRP308980	['bp0','SRP308980','SRS8360845','706121','ID2120012449','SRX10216092','COV30-FASTA35-MCOV30-CONTMabs-CPER1-SEED2120012449','18118248','SAMN18118248','SRR13837429','STUDYCOV30-FASTA35-MCOV30-CONTMabs-CPER1-SEED2120012449.R1.fastq.gz','PRJNA706121']	2021	2021-03-03T03:44:00.000Z						simulated/in silico																								133	133681800	70501633	PRJNA706121								['laboratory_synthetic','denylist','input']	tuberculosis: human-adapted	L4	Mycobacterium tuberculosis	H37Rv
SAMN31040000	SRR21728331	WGS	WADSWORTH CENTER	SRX17724145	Illumina MiSeq	PAIRED	RANDOM	GENOMIC	ILLUMINA	SRS15254112	SRP338930	['SRX17724145','SRR21728331','SRP338930','766641','IDR2000244432-01-01_S13_L001_R1_001.fastq.gz','PRJNA766641','31040000','IDR2000244432','SAMN31040000','SRS15254112']	2020	2022-09-27T15:06:00.000Z			USA	North America	New York state		Homo sapiens	3	human																					532	532588452	312361736	PRJNA766641			99.42	1598933	74	lineage1.1.2	Sensitive	['tree','input','tbprofiler','diff']	tuberculosis: unclassified		Mycobacterium tuberculosis
SAMN32819119	SRR23174460	WGS	AGRIFOOD AND BIOSCIENCES INSTITUTE	SRX19124826	Illumina HiSeq X	PAIRED	PCR	GENOMIC	ILLUMINA	SRS16524100	SRP418517	['SRR23174460','SRP418517','SRX19124826','32819119','BTB_TVR_559_Bov_2013_20.131_NI_1.fastq.gz','bp0','PRJNA925930','BTB_TVR_559','SAMN32819119','TVR559','SRS16524100','925930']	2013	2023-01-20T19:02:00.000Z			GBR	Europe			Bos taurus	2	bovine																					275	275593200	107770905	PRJNA925930			99.45	2425736	57	La1.8.1	Other	['diff','input','tree','tbprofiler']	tuberculosis: animal-adapted	La1	Mycobacterium bovis
SAMEA115475014	ERR12861497	WGS	FZB	ERX12234308	NextSeq 2000	PAIRED		GENOMIC	ILLUMINA	ERS18730344	ERP155761	['ena-EXPERIMENT-TAB-09-04-2024-07:38:17:221-277178','22003222','1099072','ERP155761','ena-RUN-TAB-09-04-2024-07:38:17:221-277179','ERS18730344','SAMEA115475014','42734348','PRJEB70863','ERR12861497','ERX12234308','58e09715-988e-44b5-93dc-ec559775a03f']	2013	2024-08-03T20:41:00.000Z			DEU	Europe																										760	760506082	280707316	PRJEB70863									NTM: avium complex		Mycobacterium avium
SAMN38210323	SRR26794971	WGS	HMS	SRX22491971	Illumina HiSeq 4000	SINGLE	cDNA	GENOMIC	ILLUMINA	SRS19505085	SRP471323	['SRS19505085','7102','SRR26794971','bp0','PRJNA1039243','SRX22491971','38210323','Peru7102','Peru7102_R1.fastq.gz','SAMN38210323','SRP471323','1039243']	2011	2023-11-11T22:55:00.000Z			PER	South America		sputum	Homo sapiens	3	human																					238	238345500	116094625	PRJNA1039243								standford	tuberculosis: unclassified		Mycobacterium tuberculosis
SAMEA115744670	ERR13276025	WGS	UNIVERSITY OF OXFORD, NUFFIELD DEPARTMENT OF MEDIC	ERX12646451	NextSeq 500	PAIRED	RANDOM PCR	GENOMIC	ILLUMINA	ERS20254554	ERP161058	['3ea36cf310a5','ERP161058','PRJEB76547','1124794','SAMEA115744670','ERX12646451','b28b5ff0-515d-42d2-bc0f-19e45ec26bb9','41870563','ERS20254554','ERR13276025','webin-reads-3ea36cf310a5']	2020	2024-08-08T11:04:00.000Z			DEU	Europe																										957	957419484	450319513	PRJEB76547								CRyPTIC_2024	tuberculosis: unclassified		Mycobacterium tuberculosis
SAMEA4680535	ERR9634305	WGS	WELLCOME SANGER INSTITUTE	ERX9187454	HiSeq X Ten	PAIRED	RANDOM	GENOMIC	ILLUMINA	ERS2500731	ERP108919	['ERP108919','943946','SC_EXP_26189_8#154','IndoTBseq2-sc-5300','ERR9634305','ERX9187454','ERS2500731','15006254','SAMEA4680535','cd4ce88c-38e4-11e8-88eb-3c4a9275d6c8','SC_RUN_26189_8#154','PRJEB26888']		2023-03-11T23:49:00.000Z																														278	278818178	75602603	PRJEB26888			99.29	1393911	48	lineage2.2.1	Sensitive	['tree','diff','input','tbprofiler']	tuberculosis: unclassified		Mycobacterium tuberculosis
SAMN21616782	SRR16058359	WGS	PUBLIC HEALTH ONTARIO	SRX12344985	Illumina MiSeq	PAIRED	RANDOM	GENOMIC	ILLUMINA	SRS10317367	SRP338617	['SRP338617','PRJNA766079','2019-325_R1.fastq.gz','SRS10317367','bp0','SRR16058359','SAMN21616782','SRX12344985','2019-325','766079','21616782']	2019	2021-09-24T22:00:00.000Z			CAN	North America	Ontario		Homo sapiens	3	human					S		S					S	S								475	475606844	293206354	PRJNA766079	CRyPTIC_WHO2021_PMC7612554							['Walker_2022','input']	tuberculosis: unclassified		Mycobacterium tuberculosis
SAMEA1118930	ERR2513749	WGS	PHE	ERX2532959	Illumina HiSeq 2500	PAIRED	RANDOM	GENOMIC	ILLUMINA	ERS2398339	ERP107961	['ERX2532959','PRJEB25991','ERS2398339','ERR2513749','ERP107961','sample.5592','experiment.5592','project.First_10k_genomes_study_set_4','493034','10122876','SAMEA1118930','run.5592']		2021-10-23T16:08:00.000Z			GBR	Europe	England									S		S					S	S								526	526876448	276048104	PRJEB25991	Walker_2022		99.51	1813022	62	lineage3	Sensitive	['Napier_2020','CRyPTIC_PHE','Walker_2022','input','tree','tbprofiler','diff']	tuberculosis: human-adapted	L3	Mycobacterium tuberculosis
SAMEA9977171	ERR6866473	WGS	IMPERIAL COLLEGE LONDON	ERX6489901	Illumina HiSeq 2000	PAIRED	RANDOM	GENOMIC	ILLUMINA	ERS7655449	ERP123401	['LI2090709_raw_wgs','ERP123401','ERS7655449','LI2090709_raw_wgs_R1R2','ERX6489901','PRJEB39837','666870','ERR6866473','ena-STUDY-IMPERIAL COLLEGE LONDON-12-08-2020-14:44:57:582-2394','SAMEA9977171','22011971','LI2090709']	2009	2021-10-15T13:58:00.000Z			PER	South America	Lima		Homo sapiens	3	human																					395	395464772	176427085	PRJEB39837								['standford','input']	tuberculosis: unclassified		Mycobacterium tuberculosis
SAMN41389758	SRR29017045	WGS	FIND, THE FOUNDATION FOR INNOVATIVE NEW DIAGNOSTICS	SRX24543487	Illumina HiSeq 2000	PAIRED	RANDOM	GENOMIC	ILLUMINA	SRS21288011	SRP507535	['41389758','SRP507535','1019C8_C47580F0FA22','SAMN41389758','SRR29017045','1019C8_C47580F0FA22_2012-00347','TB-IS-1044-2012-00347_S262_R1_001.fastq.gz','PRJNA1109295','1109295','SRX24543487','SRS21288011']		2024-05-14T09:33:00.000Z							Homo sapiens	3	human																					253	253856670	120561530	PRJNA1109295								['input','WHO_mutations_2023']	tuberculosis: unclassified		Mycobacterium tuberculosis
SAMEA115751586	ERR13292470	WGS	UNIVERSITY OF OXFORD, NUFFIELD DEPARTMENT OF MEDIC	ERX12662956	Illumina MiSeq	PAIRED	RANDOM PCR	GENOMIC	ILLUMINA	ERS20267873	ERP161058	['ERS20267873','webin-reads-a49561bac7e4','41910525','b28b5ff0-515d-42d2-bc0f-19e45ec26bb9','PRJEB76547','ERX12662956','ERP161058','SAMEA115751586','ERR13292470','a49561bac7e4','1124794']	2020	2024-08-10T07:27:00.000Z			USA	North America																										559	559565579	352414424	PRJEB76547								CRyPTIC_2024	tuberculosis: unclassified		Mycobacterium tuberculosis
SAMEA7550944	ERR4817581	WGS	PUBLIC HEALTH ENGLAND	ERX4687423	Illumina HiSeq 2500	PAIRED	RANDOM	GENOMIC	ILLUMINA	ERS5307593	ERP124941	['project.PHE-TB','experiment.20401','ERX4687423','ERP124941','PRJEB41201','sample.20401','run.20401','22470338','ERS5307593','773303','SAMEA7550944','ERR4817581']		2021-11-10T18:03:00.000Z			GBR	Europe										S		R						S	R							183	183049511	72292027	PRJEB41201	Walker_2022							['Walker_2022','input','CRyPTIC_PHE']	tuberculosis: unclassified		Mycobacterium tuberculosis
SAMEA1929776	ERR387013	WGS	SC	ERX359243	Illumina HiSeq 2000	PAIRED	RANDOM	GENOMIC	ILLUMINA	ERS329969	ERP000276	['ERR387013','ERS329969','ERX359243','SAMEA1929776','2461495','SC_EXP_10900_3#45','Mycobacterium tuberculosis pilot-sc-2010-07-26','S00019860-sc-2013-07-25T14:42:05Z-1672108','PRJEB2221','ERP000276','203976','SC_RUN_10900_3#45']		2014-03-10T18:53:00.000Z																														377	377491800	187671184	PRJEB2221			99.21	1812106	40	lineage3	Sensitive	['input','tree','diff','tbprofiler']	tuberculosis: unclassified		Mycobacterium tuberculosis
SAMN08906689	SRR7236422	WGS	USDA-NVSL-DBL	SRX4142415	Illumina MiSeq	PAIRED	RANDOM PCR	GENOMIC	ILLUMINA	SRS3356211	SRP149365	['8906689','SRR7236422','SAMN08906689','SRX4142415','SRP149365','PRJNA449507','449507','97-2401','97-2401_S31_L001_R2_001.fastq.gz','SRS3356211']		2018-05-30T23:37:00.000Z			MEX	North America	Queretaro		Bos taurus	3	domestic cattle																					401	401873311	253230486	PRJNA449507			99.45	1184577	63	La1.8.1	Other	['input','tbprofiler','tree','diff']	tuberculosis: animal-adapted	La1	Mycobacterium bovis
SAMEA7225322	ERR4507557	WGS	ISRAELI NATIONAL PUBLIC HEALTH LABORATORY	ERX4445628	Illumina MiSeq	PAIRED	RANDOM	GENOMIC	ILLUMINA	ERS4985307	ERP123580	['ena-STUDY-Israeli National Public Health Laboratory-24-08-2020-10:59:44:238-438','ERS4985307','662069','M22_0377-17','16076589','ERX4445628','ERR4507557','SAMEA7225322','ena-EXPERIMENT-Israeli National Public Health Laboratory-25-08-2020-20:51:31:126-3','ERP123580','PRJEB39994','ena-RUN-Israeli National Public Health Laboratory-25-08-2020-20:51:31:126-3']	2017	2020-09-14T03:15:00.000Z		32.75 N 35.54 E																												218	218035172	126949669	PRJEB39994									unclassified mycobacteria		Mycobacterium gordonae
SAMN43397507	SRR30442894	AMPLICON	TGEN NORTH	SRX25868066	Illumina MiSeq	PAIRED	RANDOM	GENOMIC	ILLUMINA	SRS22481635	SRP529181	['SRR30442894','43397507','PRJNA1153567','SRS22481635','SAMN43397507','CONTROL-H37Ra1_1','SRX25868066','CONTROL-H37Ra1','bp0','CONTROL-H37Ra1_R1_001.fastq.gz','SRP529181','1153567']	2016	2024-08-28T16:40:00.000Z			ZAF	Africa			Homo sapiens	3	human																					469	469195188	299583722	PRJNA1153567									tuberculosis: human-adapted	L4	Mycobacterium tuberculosis	H37Ra
SAMEA115744450	ERR13273351	WGS	UNIVERSITY OF OXFORD, NUFFIELD DEPARTMENT OF MEDIC	ERX12643777	NextSeq 500	PAIRED	RANDOM PCR	GENOMIC	ILLUMINA	ERS20254334	ERP161058	['ERX12643777','1c7b0afc87d8','webin-reads-1c7b0afc87d8','1124794','ERS20254334','ERR13273351','SAMEA115744450','ERP161058','41870420','b28b5ff0-515d-42d2-bc0f-19e45ec26bb9','PRJEB76547']	2020	2024-08-08T11:17:00.000Z			DEU	Europe																										606	606805796	274490345	PRJEB76547								CRyPTIC_2024	tuberculosis: unclassified		Mycobacterium tuberculosis
SAMEA4846726	ERR3468687	WGS	WELLCOME SANGER INSTITUTE	ERX3490350	Illumina HiSeq X Ten	PAIRED	RANDOM	GENOMIC	ILLUMINA	ERS2666581	ERP021867	['12515284','Exploring_the_richness_of_Mycobacterium_bovis_strain_diversity-sc-4667','ERX3490350','SC_EXP_26415_2#269','ERS2666581','SAMEA4846726','ERR3468687','ERP021867','480613','PRJEB19799','SC_RUN_26415_2#269','4eeded7a-7498-11e8-bf99-3c4a9275d6c8']		2019-08-07T16:16:00.000Z			GBR	Europe																										176	176831268	59744189	PRJEB19799			58.61	547459	18	La1.8.1	Other	['tbprofiler','diff','input','bovis_GBR','tree']	tuberculosis: animal-adapted	La1	Mycobacterium bovis
SAMN41154749	SRR28868469	WGS	MDUPHL	SRX24428008	NextSeq 550	PAIRED	RANDOM	GENOMIC	ILLUMINA	SRS21182579	SRP399923	['SRX24428008','SAMN41154749','SRP399923','AUSMDU00086151_S18_R1_001.fastq.gz','SRR28868469','857537','AUSMDU00086151','41154749','SRS21182579','PRJNA857537']	2023	2024-05-01T23:03:00.000Z			AUS	Oceania	Victoria		Homo sapiens	3	human																					831	831887679	394231453	PRJNA857537			99.84	1425145	48	lineage4.3.3	Sensitive	['diff','tbprofiler','tree','input']	tuberculosis: human-adapted	L1	Mycobacterium tuberculosis	Manila
SAMN18146394	SRR13861396	WGS	UNIVERISTY OF ANTWERP	SRX10242151	Illumina HiSeq 2500	PAIRED		GENOMIC	ILLUMINA	SRS8383394	SRP308980	['bp0','18146394','706121','SRP308980','ID1009831076','SPUTUM1500K-FASTA15-MPER63.59-CONTNtm-CPER36.41-SEED1009831076-Mabs-10.81-Paer-25.59','SRX10242151','SAMN18146394','SRR13861396','PRJNA706121','SRS8383394','STUDYSPUTUM1500K-FASTA15-MPER63.59-CONTNtm-CPER36.41-SEED1009831076-Mabs-10.81-Paer-25.59.R1.fastq.gz']	2021	2021-03-05T03:42:00.000Z						simulated/in silico																								450	450000000	239084197	PRJNA706121								['denylist','laboratory_synthetic','input']	tuberculosis: human-adapted	L4	Mycobacterium tuberculosis	H37Rv
SAMN21880263	SRR16097562	WGS	WADSWORTH CENTER - NYS DOH	SRX12383607	Illumina MiSeq	PAIRED	RANDOM	GENOMIC	ILLUMINA	SRS10353765	SRP338930	['766641','PRJNA766641','21880263','IDR1800031503','SRX12383607','IDR1800031503-01-02_S3_L001_R1_001.fastq.gz','SAMN21880263','SRP338930','SRR16097562','SRS10353765']	2018	2021-09-28T12:37:00.000Z			USA	North America	New York state		Homo sapiens	3	human		S			R	R	R	S					R	R				R			197	197665176	116357194	PRJNA766641	CRyPTIC_WHO2021_PMC7612554		99.61	590793	32	lineage2.2.1	Pre-XDR-TB	['diff','input','tree','Walker_2022','tbprofiler']	tuberculosis: unclassified		Mycobacterium tuberculosis
SAMEA7541829	ERR4809291	WGS	CTB/NICD	ERX4678831	Illumina HiSeq 4000	PAIRED	RANDOM	GENOMIC	ILLUMINA	ERS5298281	ERP124931	['22463285','773296','project.Gates_clinical_isolates','ERR4809291','run.9986','ERS5298281','ERP124931','ERX4678831','PRJEB41191','experiment.9986','SAMEA7541829','sample.9986']		2021-11-11T01:35:00.000Z			ZAF	Africa										S	S	S	S	S				R		S	S	S	S	S	S	461	461449800	202323864	PRJEB41191	['Walker_2022','CRyPTIC_reuse_table']							['input','CRyPTIC_CTB-NICD','Walker_2022','CRyPTIC_reuse_table']	tuberculosis: unclassified		Mycobacterium tuberculosis
