## Supplemental Table 7 for "UShER-TB: Scalable, Comprehensive, Accessible Phylogenomic Analysis of *Mycobacterium tuberculosis*" (part 82 of 141)

sample_index	run_index	assay_type	center_name	SRX_id	instrument	librarylayout	libraryselection	librarysource	platform	SRS_id	sra_study	primary_search	date_collected	date_sequenced	host_disease	latlon	country	continent	region	isolation_source	host_scienname	host_confidence	host_commonname	pheno_AMIKACIN	pheno_CAPREOMYCIN	pheno_CIPROFLOXACIN	pheno_CYCLOSERINE	pheno_ETHAMBUTOL	pheno_ETHIONAMIDE	pheno_ISONIAZID	pheno_KANAMYCIN	pheno_MOXIFLOXACIN	pheno_OFLOXACIN	pheno_PAS	pheno_PYRAZINAMIDE	pheno_RIFAMPICIN	pheno_STREPTOMYCIN	pheno_BEDAQUILINE	pheno_CLOFAZIMINE	pheno_DELAMANID	pheno_LEVOFLOXACIN	pheno_LINEZOLID	pheno_RIFABUTIN	mbases_sum	bases_sum	bytes_sum	BioProject	pheno_source	coinfection	tbprof_pct_reads_mapped	tbprof_num_reads_mapped	tbprof_median_coverage	tbprof_sublin	tbprof_drtype	collection	clade	lineage	organism	strain
SAMN30950280	SRR21691118	WGS	RIVM	SRX17688643	Illumina HiSeq 2500	PAIRED	RANDOM	GENOMIC	ILLUMINA	SRS15220031	SRP399356	['882748','RIVM1565','SRX17688643','bp0','30950280','PRJNA882748','SAMN30950280','SRS15220031','SRR21691118','SRP399356','RIVM1565.bam']	2017	2022-09-23T18:09:00.000Z			NLD	Europe		As reported: diagnostic sample	Homo sapiens	3	human																					451	451893818	138321064	PRJNA882748								input	tuberculosis: unclassified		Mycobacterium tuberculosis
SAMEA7542262	ERR4810687	WGS	CCDC	ERX4679133	HiSeq X Ten	PAIRED	RANDOM	GENOMIC	ILLUMINA	ERS5298714	ERP124934	['run.11069','SAMEA7542262','PRJEB41194','22463581','ERX4679133','sample.11069','project.CDC_22','773297','ERR4810687','experiment.11069','ERP124934','ERS5298714']		2021-11-10T04:49:00.000Z			CHN	Asia						S				S	S	S	S	S				S		S	S	S	S	S	S	1111	1111397400	479856674	PRJEB41194	['Walker_2022','CRyPTIC_reuse_table']		99.52	1726288	59	lineage4.4.2	Sensitive	['Walker_2022','CRyPTIC_CCDC_CDC_22','input','diff','CRyPTIC_reuse_table','tbprofiler','tree']	tuberculosis: unclassified		Mycobacterium tuberculosis
SAMEA5228920	ERR3077977	WGS	LSHTM	ERX3138865	Illumina HiSeq 2500	PAIRED	PCR	GENOMIC	ILLUMINA	ERS3036362	ERP111735	['10826591','ena-STUDY-LSHTM-30-10-2018-09:17:03:191-1055','ERX3138865','tanz_11','PRJEB29435','ERP111735','ERR3077977','SAMEA5228920','ena-RUN-LSHTM-18-01-2019-12:42:13:052-48','ERS3036362','ena-EXPERIMENT-LSHTM-18-01-2019-12:42:13:052-48','517099']		2019-02-10T13:16:00.000Z																														1302	1302988664	584943343	PRJEB29435			99.35	1633482	54	lineage4.2.2.2	Sensitive	['Menardo_2021','input','tree','diff','tbprofiler']	tuberculosis: human-adapted	L4	Mycobacterium tuberculosis
SAMN18793739	SRR14270030	WGS	NATIONAL INSTITUTE FOR COMMUNICABLE DISEASE CONTROL AND PREVENTION, CHINESE CENTER FOR DISEASE CONTR	SRX10631609	Illumina HiSeq 2000	SINGLE	RANDOM PCR	GENOMIC	ILLUMINA	SRS8727868	SRP315261	['SRR14270030','SAMN18793739','ICDC_NM11360','18793739','bp0','SRP315261','SRS8727868','722811','NM11360.tar.gz','SRX10631609','NM11360','PRJNA722811']	2011	2021-04-19T04:22:00.000Z			CHN	Asia		sputum	Homo sapiens	3	human																					0	835846	660413	PRJNA722811									tuberculosis: unclassified		Mycobacterium tuberculosis
SAMN06092634	SRR5067708	WGS	UNIVERSITY OF MELBOURNE	SRX2388006	Illumina HiSeq 2500	PAIRED	RANDOM	GENOMIC	ILLUMINA	SRS1829949	SRP094134	['SRS1829949','SRP094134','355614','6092634','HCMC0937','bp0','SRX2388006','SAMN06092634','SRR5067708','02MTB0929_S114_L002_2.fastq.gz','PRJNA355614']	2010-04	2016-12-01T21:13:00.000Z		10.82 N 106.63 E	VNM	Asia	Ho Chi Minh City	sputum	Homo sapiens	3	human																					309	309816662	150590357	PRJNA355614			99.31	1434327	49	lineage1.1.1	Sensitive	['tree','Menardo_2021','Napier_2020','tbprofiler','diff','input']	tuberculosis: human-adapted	L1.1.1	Mycobacterium tuberculosis
SAMN14344289	SRR11565077	AMPLICON	RUTGERS UNIVERSITY NEWARK	SRX8134200	Illumina MiSeq	PAIRED	PCR	GENOMIC	ILLUMINA	SRS6497639	SRP256991	['2492-DA-1094_S40_L001_R1_001.fastq','PRJNA608715','608715','2492-DA-1094','SRS6497639','SRX8134200','SRR11565077','14344289','SRP256991','SAMN14344289']		2020-04-17T19:31:00.000Z			KEN	Africa		sputum	Homo sapiens	3	human																					36	36120408	23527054	PRJNA608715									tuberculosis: unclassified		Mycobacterium tuberculosis
SAMEA114443506	ERR13249809	WGS	SEOUL NATIONAL UNIVERSITY	ERX12620442	Illumina MiSeq	PAIRED	RANDOM	GENOMIC	ILLUMINA	ERS16431290	ERP151439	['SAMEA114443506','ERR13249809','ERS16431290','c7f31963-9edb-49ef-a000-987e031fb6cb','ERX12620442','41815687','ERP151439','PRJEB66375','GReAT_IR_030','webin-reads-GReAT_IR_030','1022751']	2018	2024-08-10T12:01:00.000Z			IRN	Asia		sputum	Homo sapiens	3	human																					698	698498017	426719840	PRJEB66375									tuberculosis: unclassified		Mycobacterium tuberculosis
SAMN28052539	SRR19048807	WGS	NATIONAL INSTITUTE OF INFECTIOUS DISEASES "L. SPALLANZANI"	SRX15119920	Ion Torrent S5	SINGLE	RANDOM	GENOMIC	ION_TORRENT	SRS12864057	SRP373287	['SP1468','PRJNA834606','834606','bp0','SRX15119920','SP1468.fastq','SRP373287','SRS12864057','SRR19048807','SAMN28052539','28052539']	2020	2022-05-03T04:34:00.000Z		41.86 N 12.45 E	ITA	Europe	Rome	sputum	Homo sapiens	3	human																					503	503440998	392855083	PRJNA834606									tuberculosis: unclassified		Mycobacterium tuberculosis
SAMN41154575	SRR28868534	WGS	MDUPHL	SRX24427943	NextSeq 500	PAIRED	RANDOM	GENOMIC	ILLUMINA	SRS21182514	SRP399923	['41154575','SAMN41154575','SRR28868534','SRS21182514','PRJNA857537','857537','SRX24427943','SRP399923','AUSMDU00077954_S108_R1_001.fastq.gz','AUSMDU00077954']	2022	2024-05-01T23:05:00.000Z			AUS	Oceania	Victoria		Homo sapiens	3	human																					1572	1572571788	665519173	PRJNA857537			99.69	1709309	54	lineage4.8	Sensitive	['tree','input','diff','tbprofiler']	tuberculosis: unclassified		Mycobacterium tuberculosis
SAMEA112801165	ERR11067317	WGS	FZB	ERX10514247	NextSeq 2000	PAIRED		GENOMIC	ILLUMINA	ERS14808711	ERP010814	['ERX10514247','ena-RUN-TAB-21-03-2023-12:28:22:299-125116','ERP010814','ena-EXPERIMENT-TAB-21-03-2023-12:28:22:299-125115','ERS14808711','33853221','ERR11067317','287903','SAMEA112801165','PRJEB9680','21007646','ena-STUDY-FZB-22-06-2015-17:16:39:392-292']		2023-07-20T23:23:00.000Z																														332	332792722	117165271	PRJEB9680			99.26	1648073	54	lineage4.1.2	Sensitive	['diff','tree','input','tbprofiler']	tuberculosis: unclassified		Mycobacterium tuberculosis
SAMEA13293923	ERR9119833	WGS	UNIVERSITY OF OXFORD, NUFFIELD DEPARTMENT OF MEDIC	ERX8662895	Illumina HiSeq 2500	PAIRED	RANDOM	GENOMIC	ILLUMINA	ERS10896850	ERP136047	['862825','SAMEA13293923','experiment.6326.c40ed66f','ERX8662895','sample.6326.8457b771','project.SeqTreat_SwissTPH1','run.6326.1.546909a95f369d3e839b39146afed461','ERS10896850','PRJEB51414','ERP136047','ERR9119833','30299834']		2024-08-15T02:04:00.000Z																														940	940268388	512170876	PRJEB51414								CRyPTIC_SeqTreat_SwissTPH	tuberculosis: unclassified		Mycobacterium tuberculosis
SAMEA7555325	ERR4821956	WGS	PUBLIC HEALTH ENGLAND	ERX4691798	Illumina HiSeq 2500	PAIRED	RANDOM	GENOMIC	ILLUMINA	ERS5311968	ERP124941	['SAMEA7555325','ERX4691798','773303','ERS5311968','ERR4821956','PRJEB41201','run.24777','22474732','project.PHE-TB','experiment.24777','sample.24777','ERP124941']		2021-11-11T02:27:00.000Z			GBR	Europe										S		S						S								506	506155952	259936171	PRJEB41201	Walker_2022		97.9	1314154	29	lineage2.2.1	Other	['CRyPTIC_PHE','diff','input','Walker_2022','tbprofiler','tree']	tuberculosis: unclassified		Mycobacterium tuberculosis
SAMEA112804354	ERR11044674	WGS	FZB	ERX10491465	NextSeq 500	PAIRED		GENOMIC	ILLUMINA	ERS14811900	ERP010814	['ena-EXPERIMENT-TAB-21-03-2023-10:23:43:229-80293','ERS14811900','ERX10491465','ena-RUN-TAB-21-03-2023-10:23:43:229-80294','287903','ena-STUDY-FZB-22-06-2015-17:16:39:392-292','ERP010814','33856409','SAMEA112804354','PRJEB9680','ERR11044674','1909-14']		2023-07-20T20:58:00.000Z																														917	917118761	419874298	PRJEB9680			99.8	1534716	52	lineage4.3.2	Sensitive	['tbprofiler','diff','tree','input']	tuberculosis: unclassified		Mycobacterium tuberculosis
SAMEA7555896	ERR4822475	WGS	IML GAUTING	ERX4692465	NextSeq 500	PAIRED	RANDOM	GENOMIC	ILLUMINA	ERS5312539	ERP124948	['PRJEB41208','ERS5312539','project.Cryptic_3rd','SAMEA7555896','ERR4822475','773305','ERP124948','experiment.26254','sample.26254','ERX4692465','run.26254','22475251']		2021-11-11T03:15:00.000Z			DEU	Europe						S				S	S	S	S	S				S		S	S	S	S	S	S	632	632540123	269458911	PRJEB41208	['Walker_2022','CRyPTIC_reuse_table']		99.83	1718439	59	lineage4.6.2.2	Other	['CRyPTIC_Gauting','input','tree','CRyPTIC_reuse_table','Walker_2022','tbprofiler','diff']	tuberculosis: unclassified		Mycobacterium tuberculosis
SAMN05001037	SRR3544735	WGS	BI	SRX1774800	Illumina HiSeq 2000	PAIRED	RANDOM	GENOMIC	ILLUMINA	SRS1446248	SRP075210	['SAMN05001037','SRR3544735','SRS1446248','SRP075210','BI_16','318002','SRX1774800','PRJNA318002','5001037','Mycobacterium tuberculosis G-019S_1_1']	2014	2016-05-19T09:30:00.000Z			GEO	Asia		sputum	Homo sapiens	3	human																					2728	2728703668	800030749	PRJNA318002			99.25	1366473	27	lineage2.2.1	MDR-TB	['tree','input','Nimmo_2024','diff','tbprofiler']	tuberculosis: human-adapted	L2	Mycobacterium tuberculosis
SAMN16550853	SRR12931677	WGS	STANFORD UNIVERSITY	SRX9395858	NextSeq 550	PAIRED	RANDOM	GENOMIC	ILLUMINA	SRS7614860	SRP289688	['PRJNA671770','SRS7614860','bp0','SRP289688','F-14-PP-47-S201','F-14-PP-47-S201_R1.fastq.gz','SAMN16550853','SRX9395858','671770','16550853','SRR12931677','fronteiras_27']	2014	2020-10-29T10:47:00.000Z			BRA	South America	Mato Grosso do Sul, Ponta Pora	sputum	Homo sapiens	3	human																					391	391460554	161264098	PRJNA671770								['standford','input']	tuberculosis: unclassified		Mycobacterium tuberculosis
SAMN43780193	SRR30673501	WGS	FIND, THE FOUNDATION FOR INNOVATIVE NEW DIAGNOSTICS	SRX26092132	Illumina HiSeq X	PAIRED	RANDOM	GENOMIC	ILLUMINA	SRS22658450	SRP532857	['SRX26092132','WGS-TB038050079','1160005','TB038050079','SRP532857','43780193','SAMN43780193','TB038050079_R1.fastq.gz','PRJNA1160005','SRR30673501','SRS22658450']	2021	2024-09-16T04:54:00.000Z			IND	Asia		sputum	Homo sapiens	3	human																					743	743088516	303593165	PRJNA1160005									tuberculosis: unclassified		Mycobacterium tuberculosis
SAMN10448635	SRR8217918	WGS	ICMPR, WESTMEAD HOSPITAL	SRX5036442	NextSeq 500	PAIRED	RANDOM	GENOMIC	ILLUMINA	SRS4067047	SRP169960	['PRJNA506272','SRR8217918','SRX5036442','30838_1.fastq.gz','506272','SRP169960','SAMN10448635','SRS4067047','10448635','30838','bp0']	2017	2018-11-20T17:12:00.000Z		10.8231 N 106.6297 E	VNM	Asia		sputum	Homo sapiens	3	human																					568	568435399	248261423	PRJNA506272								input	tuberculosis: unclassified		Mycobacterium tuberculosis
SAMN12825584	SRR10305787	WGS	CHINESE CENTER FOR DISEASE CONTROL AND PREVENTION	SRX7017094	Illumina HiSeq 2500	PAIRED	RANDOM	GENOMIC	ILLUMINA	SRS5538311	SRP226155	['SAMN12825584','573798','SRR10305787','CN2180','SRX7017094','12825584','SRS5538311','PRJNA573798','163_1.fq.gz','SRP226155','bp0','163']	2007	2019-10-18T05:26:00.000Z		31.6 N 113.46 E	CHN	Asia	Hubei	sputum	Homo sapiens	3	human																					1627	1627237301	797640166	PRJNA573798			99.49	1752782	50	lineage4.2.2	HR-TB	['diff','tree','tbprofiler','input']	tuberculosis: unclassified		Mycobacterium tuberculosis
SAMN08379899	SRR6484969	WGS	SAN RAFFAELE	SRX3574834	NextSeq 500	PAIRED	RANDOM	GENOMIC	ILLUMINA	SRS2844778	SRP128089	['PRJNA428596','11562-13_lib4247_nextseq_n0031_151bp.gatk.bam','11562-13','SRP128089','SRS2844778','SRR6484969','8379899','SAMN08379899','11562-13_WGS','428596','bp0','SRX3574834']		2018-01-19T13:02:00.000Z							Homo sapiens	3	human																					798	798445424	409055546	PRJNA428596			99.64	1163110	28	lineage2.2.1	Sensitive	['input','tbprofiler','diff','tree']	tuberculosis: unclassified		Mycobacterium tuberculosis
SAMEA6153146	ERR3639727	WGS	ROBERT-KOCH INSTITUTE	ERX3633415	Illumina MiSeq	PAIRED		GENOMIC	ILLUMINA	ERS3953180	ERP118219	['ERR3639727','13444633','592944','PRJEB35201','ena-STUDY-ROBERT-KOCH INSTITUTE-04-11-2019-10:19:24:114-42','SAMEA6153146','ena-RUN-ROBERT-KOCH INSTITUTE-04-11-2019-10:19:18:438-33','ena-EXPERIMENT-ROBERT-KOCH INSTITUTE-04-11-2019-10:19:18:438-33','ERX3633415','ERS3953180','9498-12','ERP118219']		2019-12-03T09:17:00.000Z			DEU	Europe																										403	403818403	268780713	PRJEB35201			99.56	713497	46	lineage4.1.2.1	MDR-TB	['clusters_DEU','diff','tree','tbprofiler','input']	tuberculosis: unclassified		Mycobacterium tuberculosis
SAMN36835028	SRR25515590	WGS	SHANDONG PROVINCIAL HOSPITAL	SRX21246309	Illumina HiSeq 4000	PAIRED	RANDOM	GENOMIC	ILLUMINA	SRS18500591	SRP453313	['T2482.IS300_Clean.1.fastq.gz','PRJNA1002108','SRR25515590','SRX21246309','SRS18500591','36835028','SRP453313','SAMN36835028','T2482','bp0','1002108']	2018	2023-08-04T04:43:00.000Z		36.40 N 117.00 E	CHN	Asia	Shandong	As reported: phlegm	Homo sapiens	3	human																					1135	1135536000	489144749	PRJNA1002108			99.6	1837386	65	lineage2.2.1.2	Sensitive	['tbprofiler','input','diff','tree']	tuberculosis: human-adapted	L4	Mycobacterium tuberculosis	H37Rv
SAMEA7280694	ERR4553951	WGS	INSTITUTE OF TROPICAL MEDICINE	ERX4490321	Illumina HiSeq 2500	PAIRED	RANDOM	GENOMIC	ILLUMINA	ERS5041294	ERP123102	['660147','ITM2014-02264','ERP123102','ena-STUDY-Institute of tropical medicine-27-07-2020-14:37:16:152-1905','PRJEB39569','SAMEA7280694','ERS5041294','ERR4553951','ena-EXPERIMENT-Institute of tropical medicine-28-08-2020-16:29:08:365-549','ena-RUN-Institute of tropical medicine-28-08-2020-16:29:08:365-549','ERX4490321','15937740']	2014	2020-08-29T19:19:00.000Z			BGD	Asia		sputum	Homo sapiens	3	human																					611	611098510	267113902	PRJEB39569			99.53	1763232	60	lineage2.2.1	Pre-XDR-TB	['diff','tree','tbprofiler','input']	tuberculosis: unclassified		Mycobacterium tuberculosis
SAMN38211181	SRR26795233	WGS	HMS	SRX22492609	Illumina HiSeq 4000	SINGLE	cDNA	GENOMIC	ILLUMINA	SRS19505724	SRP471323	['SAMN38211181','PRJNA1039243','7979','Peru7979','SRX22492609','1039243','SRS19505724','38211181','SRP471323','SRR26795233','Peru7979_R1.fastq.gz','bp0']	2012	2023-11-11T23:12:00.000Z			PER	South America		sputum	Homo sapiens	3	human																					172	172975500	85678808	PRJNA1039243								standford	tuberculosis: unclassified		Mycobacterium tuberculosis
SAMN17301465	SRR13423606	WGS	SCHOOL OF PUBLIC HEALTH, FUDAN UNIVERSITY	SRX9838691	Illumina Genome Analyzer	PAIRED	RANDOM	GENOMIC	ILLUMINA	SRS8020986	SRP301501	['PRJNA691674','XTBDNA_16-153.1.fastq.gz','XTBDNA_16-153','SRX9838691','bp0','SRP301501','17301465','691674','SAMN17301465','SRS8020986','SRR13423606']	2015-04	2021-01-13T04:17:00.000Z			CHN	Asia	Sichuan	sputum	Homo sapiens	3	human																					112	112836197	44905824	PRJNA691674								['input','denylist']	tuberculosis: unclassified		Mycobacterium tuberculosis
SAMN03300230	SRR1791872	WGS	USDA-NVSL-DBL	SRX867534	Illumina MiSeq	PAIRED	RANDOM	GENOMIC	ILLUMINA	SRS838877	SRP053287	['SRS838877','03-2766','250: 03-2766_files','SRX867534','3300230','251692','SAMN03300230','PRJNA251692','250: 03-2766','SRP053287','SRR1791872']	2003	2015-02-23T14:11:00.000Z							Bos taurus	2	domestic cattle																					496	496006608	297933838	PRJNA251692			99.45	1317073	72	La1.8.1	Other	['tree','input','diff','tbprofiler']	tuberculosis: animal-adapted	La1	Mycobacterium bovis
SAMEA3715817	ERR1194788	WGS	NORWEGIAN INSTITUTE OF PUBLIC HEALTH	ERX1268101	Illumina HiSeq 2000	PAIRED	RANDOM	GENOMIC	ILLUMINA	ERS1022966	ERP013630	['ena-STUDY-NORWEGIAN INSTITUTE OF PUBLIC HEALTH-17-12-2015-09:13:36:872-45','PRJEB12184','312326','SAMEA3715817','ena-RUN-NORWEGIAN INSTITUTE OF PUBLIC HEALTH-17-12-2015-11:59:03:779-10','414556','ERX1268101','ERP013630','ERR1194788','ERS1022966','ena-EXPERIMENT-NORWEGIAN INSTITUTE OF PUBLIC HEALTH-17-12-2015-11:59:03:779-10','4497064']	2014	2016-02-17T08:44:00.000Z		59.913 N 10.752 E	NOR	Europe	Oslo (Sentrum)	sputum	Homo sapiens	3	human																					1614	1614747398	1024479159	PRJEB12184			99.55	1557743	36	lineage2.2.1	Other	['diff','outbreak_Oslo_NOR','tbprofiler','Menardo_2021','Menardo_2018','input','tree','Nimmo_2024']	tuberculosis: human-adapted	L2.2.1	Mycobacterium tuberculosis
SAMN15701547	SRR12367835	WGS	DIVISION OF GENOMIC MEDICINE AND INNOVATION SUPPORT	SRX8867080	NextSeq 500	SINGLE	RANDOM PCR	GENOMIC	ILLUMINA	SRS7128048	SRP275544	['SRP275544','MTBDR180592','PRJNA650263','SAMN15701547','SRR12367835','SRS7128048','bp0','SRX8867080','650263','MTBDR180592_S127_good_1.fastq.gz','15701547']	2019	2020-08-03T05:41:00.000Z		15.87 N 100.99 E	THA	Asia		sputum	Homo sapiens	3	human																					126	126541650	56111746	PRJNA650263									tuberculosis: unclassified		Mycobacterium tuberculosis
SAMEA7548658	ERR4815298	WGS	PUBLIC HEALTH ENGLAND	ERX4685140	Illumina HiSeq 2500	PAIRED	RANDOM	GENOMIC	ILLUMINA	ERS5305310	ERP124941	['ERP124941','ERR4815298','run.18118','SAMEA7548658','sample.18118','22468055','experiment.18118','ERX4685140','project.PHE-TB','ERS5305310','PRJEB41201','773303']		2021-11-10T13:58:00.000Z			GBR	Europe										S		S						S								103	103057250	45975313	PRJEB41201	Walker_2022		75.0	670593	14	lineage4.3.4.2.1	Sensitive	['input','Walker_2022','diff','tbprofiler','CRyPTIC_PHE']	tuberculosis: unclassified		Mycobacterium tuberculosis
SAMN30543599	SRR21277732	WGS	SCHOOL OF PUBLIC HEALTH, FUDAN UNIVERSITY	SRX17287056	Illumina HiSeq 2500	PAIRED	RANDOM	GENOMIC	ILLUMINA	SRS14851736	SRP394436	['SRP394436','SAMN30543599','J17_R1.fastq.gz','SRS14851736','PRJNA874331','bp0','SRX17287056','874331','J17','SRR21277732','30543599']	2015	2022-08-28T01:06:00.000Z			CHN	Asia	Eastern China		Homo sapiens	3	human																					1116	1116586200	454119222	PRJNA874331			99.52	1815422	62	lineage4.5	Sensitive	['diff','tbprofiler','input','tree']	tuberculosis: unclassified		Mycobacterium tuberculosis
SAMN32818994	SRR23174310	WGS	AGRIFOOD AND BIOSCIENCES INSTITUTE	SRX19124976	Illumina HiSeq X	PAIRED	PCR	GENOMIC	ILLUMINA	SRS16524250	SRP418517	['bp0','BTB_TVR_270','SAMN32818994','SRR23174310','SRX19124976','32818994','BTB_TVR_270_Bov_2015_6.263_NI_1.fastq.gz','TVR270','925930','SRS16524250','PRJNA925930','SRP418517']	2015	2023-01-20T19:01:00.000Z			GBR	Europe			Bos taurus	2	bovine																					449	449328050	269470798	PRJNA925930			99.45	1064527	74	La1.8.1	Other	['diff','tbprofiler','input','tree']	tuberculosis: animal-adapted	La1	Mycobacterium bovis
SAMN41154834	SRR28868375	WGS	MDUPHL	SRX24428102	NextSeq 500	PAIRED	RANDOM	GENOMIC	ILLUMINA	SRS21182672	SRP399923	['SRR28868375','SRX24428102','AUSMDU00089939','857537','PRJNA857537','41154834','SRS21182672','AUSMDU00089939_S114_R1_001.fastq.gz','SRP399923','SAMN41154834']	2023	2024-05-01T23:04:00.000Z			AUS	Oceania	Victoria		Homo sapiens	3	human																					634	634082134	287923658	PRJNA857537			99.76	1486891	51	lineage4.3.4.2.1	Sensitive	['input','diff','tree','tbprofiler']	tuberculosis: unclassified		Mycobacterium tuberculosis
SAMN42898733	SRR30031089	WGS	UNIVERSITY OF OTAGO	SRX25506804	Illumina NovaSeq 6000	PAIRED	PCR	GENOMIC	ILLUMINA	SRS22161441	SRP522942	['bp0','21_MMV_3_S15_R1_BAMsrt.bam','MMV3','1141631','PRJNA1141631','S15','SRR30031089','SRP522942','SAMN42898733','42898733','SRX25506804','SRS22161441']	2024-07	2024-07-30T00:05:00.000Z			NZL	Oceania	Dunedin																									825	825755778	91610763	PRJNA1141631									tuberculosis: unclassified		Mycobacterium tuberculosis
SAMEA12851211	ERR11243748	WGS	SWISS TROPICAL AND PUBLIC HEALTH INSTITUTE	ERX10651952	Illumina NovaSeq 6000	SINGLE	RANDOM	GENOMIC	ILLUMINA	ERS10459564	ERP135175	['34306188','ena-EXPERIMENT-TAB-17-04-2023-19:57:14:036-3593','ERS10459564','SAMEA12851211','ERR11243748','ena-RUN-TAB-17-04-2023-19:57:14:036-3594','G43890','ERX10651952','8cc6b8bd-130a-4c76-a0b2-3197bafe5cc6','930268','PRJEB50582','ERP135175']	2015	2023-07-27T09:51:00.000Z			GEO	Asia		sputum																								412	412280384	138342475	PRJEB50582									tuberculosis: unclassified		Mycobacterium tuberculosis
SAMEA7156593	['ERR5864139','ERR5864138']	WGS		['ERX5509934','ERX5509933']	Illumina HiSeq 2500	PAIRED		GENOMIC	ILLUMINA	ERS4917056		['ERR5864139','ERP123095','G26348','ena-EXPERIMENT-Swiss Tropical and Public Health Institute-03-05-2021-19:33:15:120-603','ena-STUDY-Swiss Tropical and Public Health Institute-27-07-2020-11:23:30:592-1894','ERS4917056','PRJEB39561','SRS8942444','ERX5509933','ERR5864138','ena-RUN-Swiss Tropical and Public Health Institute-03-05-2021-19:33:15:120-603','SAMEA7156593','19060310','674180','ena-EXPERIMENT-Swiss Tropical and Public Health Institute-03-05-2021-19:33:15:120-602','ERX5509934','ena-RUN-Swiss Tropical and Public Health Institute-03-05-2021-19:33:15:120-602']					GEO	Asia																										651	652777232	300345692	PRJEB39561			99.57	3919100	110	lineage2.2.1	Pre-XDR-TB	['input','diff','R-MDR_GEO','tbprofiler','tree']	tuberculosis: unclassified		Mycobacterium tuberculosis
SAMEA5163650	ERR4178274	WGS	WELLCOME SANGER INSTITUTE	ERX4141698	HiSeq X Ten	PAIRED	RANDOM	GENOMIC	ILLUMINA	ERS2971373	ERP112727	['The_Genomics_of_Multidrug_Resistant_Tuberculosis_Transmission__NIHR_funded_-sc-5364','SAMEA5163650','15056241','SC_RUN_29544_1#336','626130','115486f2-6414-11e8-bf99-3c4a9275d6c8','SC_EXP_29544_1#336','PRJEB30294','ERX4141698','ERS2971373','ERR4178274','ERP112727']		2020-05-29T15:39:00.000Z																														271	271957946	62943613	PRJEB30294			99.68	1478372	50	lineage4.3.2	Sensitive	['input','tbprofiler','diff','tree']	tuberculosis: unclassified		Mycobacterium tuberculosis
SAMEA7528956	ERR4800370	WGS	FOUNDATION FOR MEDICAL RESEARCH INDIA	ERX4669785	NextSeq 500	PAIRED	RANDOM	GENOMIC	ILLUMINA	ERS5285425	ERP124850	['ERR4800370','ERX4669785','773292','sample.30590','run.30590','22462499','project.Mumbai','ERS5285425','experiment.30590','SAMEA7528956','ERP124850','PRJEB41116']		2021-11-11T01:06:00.000Z			IND	Asia	Mumbai											S	S					S								465	465280500	209697967	PRJEB41116	Walker_2022		99.49	1575705	52	lineage3	Other	['input','Walker_2022','CRyPTIC_IND','tree','diff','tbprofiler']	tuberculosis: unclassified		Mycobacterium tuberculosis
SAMEA115749341	ERR13290192	WGS	UNIVERSITY OF OXFORD, NUFFIELD DEPARTMENT OF MEDIC	ERX12660678	Illumina MiSeq	PAIRED	RANDOM PCR	GENOMIC	ILLUMINA	ERS20265628	ERP161058	['41908508','ERR13290192','SAMEA115749341','b28b5ff0-515d-42d2-bc0f-19e45ec26bb9','1124794','ERX12660678','PRJEB76547','ERS20265628','ERP161058','webin-reads-2c62150e9906','2c62150e9906']	2017	2024-08-11T02:27:00.000Z			GBR	Europe																										474	474451886	326872695	PRJEB76547								CRyPTIC_2024	tuberculosis: unclassified		Mycobacterium tuberculosis
SAMEA3221074	ERR2515618	WGS	CTB/NICD	ERX2534826	Illumina MiSeq	PAIRED	RANDOM	GENOMIC	ILLUMINA	ERS2400217	ERP107968	['project.First_10k_genomes_study_set_5','ERS2400217','ERP107968','ERR2515618','493035','PRJEB25997','SAMEA3221074','run.7836','10124956','sample.7836','ERX2534826','experiment.7836']		2021-10-23T18:16:00.000Z			ZAF	Africa						S	S			S		S	S				S	S	S				S			392	392084180	261700938	PRJEB25997	Walker_2022		99.65	765004	46	lineage4.3.2.1	Sensitive	['Walker_2022','CRyPTIC_CTB-NICD','input','diff','Napier_2020','tree','tbprofiler']	tuberculosis: human-adapted	L4.3.2.1	Mycobacterium tuberculosis
SAMEA8987080	ERR6336658	WGS	ANSES	ERX5968335	Illumina HiSeq 2500	PAIRED	RANDOM	GENOMIC	ILLUMINA	ERS6669782	ERP130602	['webin-reads-09-01467-00','ERX5968335','SAMEA8987080','09-01467-00','ena-STUDY-ANSES-19-07-2021-09:08:58:913-283','ERR6336658','PRJEB46417','30917865','881696','ERS6669782','ERP130602']	2009	2022-09-21T23:07:00.000Z			FRA	Europe			Meles meles	3	European badger																					583	583872500	359495960	PRJEB46417			99.43	1459897	80	La1.2	Other	['diff','input','tree','tbprofiler']	tuberculosis: animal-adapted	La1	Mycobacterium bovis
SAMN41472260	SRR29097076	WGS	FIND, THE FOUNDATION FOR INNOVATIVE NEW DIAGNOSTICS	SRX24620444	Illumina HiSeq 2000	PAIRED	RANDOM	GENOMIC	ILLUMINA	SRS21357598	SRP507535	['PRJNA1109295','SRP507535','SRX24620444','1109295','SAMN41472260','AFDEC7_A40E2C485496','41472260','SRR29097076','TB-CPath-Stephen-IS-1031-500342_S176_R1_001.fastq.gz','AFDEC7_A40E2C485496_500342','SRS21357598']		2024-05-21T10:20:00.000Z							Homo sapiens	3	human																					543	543265686	235236674	PRJNA1109295								WHO_mutations_2023	tuberculosis: unclassified		Mycobacterium tuberculosis
SAMEA4744227	ERR2652991	WGS	NORWEGIAN INSTITUTE OF PUBLIC HEALTH	ERX2669445	Illumina MiSeq	PAIRED	RANDOM	GENOMIC	ILLUMINA	ERS2564338	ERP109440	['SAMEA4744227','ERP109440','476915','ERS2564338','PRJEB27366','ERR2652991','ena-STUDY-NORWEGIAN INSTITUTE OF PUBLIC HEALTH-19-06-2018-13:52:22:783-854','ena-RUN-NORWEGIAN INSTITUTE OF PUBLIC HEALTH-19-06-2018-13:51:32:578-78','9578758','ena-EXPERIMENT-NORWEGIAN INSTITUTE OF PUBLIC HEALTH-19-06-2018-13:51:32:578-78','ERX2669445','BRZ-103']	2010	2018-07-12T08:50:00.000Z			BRA	South America			Homo sapiens	3	human																					189	189545468	75541213	PRJEB27366			86.81	948510	33	lineage4.3.4.2.1	Pre-XDR-TB	['input','tbprofiler','standford','diff','Nimmo_2024','tree']	tuberculosis: human-adapted	L4	Mycobacterium tuberculosis
SAMN07659678	SRR6045023	WGS	MODMEDMICOXFORD	SRX3192333	Illumina MiSeq	PAIRED	RANDOM	GENOMIC	ILLUMINA	SRS2521001	SRP117784	['PRJNA401515','SRX3192333','SRS2521001','401515','SRP117784','7659678','MMMOSRA:5df453ee-d2d6-40c8-a6c1-70013c95c248','SAMN07659678','SRR6045023','MMMOSAM:5df453ee-d2d6-40c8-a6c1-70013c95c248']	2016	2017-10-27T16:33:00.000Z			GBR	Europe	Oxford		Homo sapiens	3	human																					424	424747708	274187259	PRJNA401515									NTM: avium complex		Mycobacterium intracellulare
SAMN43397356	SRR30444007	WGS	WADSWORTH CENTER	SRX25869133	NextSeq 500	PAIRED	RANDOM	GENOMIC	ILLUMINA	SRS22482698	SRP338930	['SRS22482698','SRX25869133','SRP338930','766641','IDR2400036424-01-02.R1.fastq.gz','PRJNA766641','SAMN43397356','IDR2400036424-01-02','43397356','SRR30444007']	2024	2024-08-28T16:56:00.000Z			USA	North America	New York state	sputum	Homo sapiens	3	human																					414	414643572	180327743	PRJNA766641									tuberculosis: unclassified		Mycobacterium tuberculosis
SAMN03647546	SRR2100373	WGS	UNIVERSITY OF OXFORD	SRX1095067	Illumina HiSeq 2500	PAIRED	RANDOM	GENOMIC	ILLUMINA	SRS990424	SRP061066	['SAMN03647546','SRX1095067','C00008922','282721','3647546','PRJNA282721','cf563bbb-e538-4323-98f6-7f4398703bf5_R00000039_v2.bam','SRP061066','SRR2100373','SRS990424']		2015-07-23T23:36:00.000Z			GBR	Europe										S		S					S	S								1450	1450455000	1139389203	PRJNA282721	CRyPTIC_WHO2021_PMC7612554		99.51	1838177	42	lineage2.2.1	Sensitive	['tbprofiler','diff','Walker_2022','tree','Napier_2020','Menardo_2018','Menardo_2021','input']	tuberculosis: human-adapted	L2.2.1	Mycobacterium tuberculosis
SAMN38210532	SRR26795093	WGS	HMS	SRX22492299	Illumina HiSeq 4000	SINGLE	cDNA	GENOMIC	ILLUMINA	SRS19505415	SRP471323	['Peru7317','SRX22492299','SAMN38210532','SRR26795093','Peru7317_R1.fastq.gz','38210532','7317','SRS19505415','bp0','PRJNA1039243','SRP471323','1039243']	2011	2023-11-11T22:55:00.000Z			PER	South America		sputum	Homo sapiens	3	human																					174	174003000	86081680	PRJNA1039243								standford	tuberculosis: unclassified		Mycobacterium tuberculosis
SAMN13813828	SRR10869307	WGS	UCT	SRX7539002	Illumina HiSeq 2500	PAIRED	RANDOM	GENOMIC	ILLUMINA	SRS5977578	SRP241186	['bp0','SAMN13813828','C462','SRX7539002','PRJNA600338','C462_R1_001.fastq.gz','SRS5977578','SRR10869307','600338','13813828','SRP241186','113']	2019	2020-01-10T13:35:00.000Z		33.9249 S 18.4241 E	ZAF	Africa		sputum	Homo sapiens	3	human																					276	276487342	117635594	PRJNA600338								['Menardo_2021','input']	tuberculosis: human-adapted	L4	Mycobacterium tuberculosis
SAMN02403577	['SRR1169272','SRR1165714','SRR1165673','SRR1169241']	WGS		['SRX468034','SRX470803']	Illumina HiSeq 2000	PAIRED	RANDOM	GENOMIC	ILLUMINA	SRS555549		['SRX468034','SRX470803','2403577','PRJNA228131','SRR1169241','2520192.WR39313.Solexa-212748.C3JUMACXX140118.P','SRS555549','C3JUMACXX140118.6.tagged_924.bam','2520192.WR39312.Pond-320392.C38PYACXX140203.P','C38PYACXX140203.2.Illumina_P5-Dikad_P7-Nazet.bam','C38PYACXX140203.3.Illumina_P5-Dikad_P7-Nazet.bam','SRR1169272','C3JUMACXX140118.7.tagged_924.bam','SRR1165714','SRR1165673','228131','SAMN02403577','SRP037198','PRJNA217391','TB_RSA136']					ZAF	Africa			Homo sapiens	3	human																					1318	1320256042	697492469	PRJNA228131			99.09	4327160	95	lineage4.1.1.3	MDR-TB	['Menardo_2021','tbprofiler','diff','tree','Menardo_2018','Napier_2020','input']	tuberculosis: human-adapted	L4.1.1.3	Mycobacterium tuberculosis
SAMN31031159	SRR21733065	WGS	MDUPHL	SRX17728519	NextSeq 500	PAIRED	RANDOM	GENOMIC	ILLUMINA	SRS15257977	SRP399923	['PRJNA857537','857537','SRX17728519','SAMN31031159','AUSMDU00075681_S40_R1_001.fastq.gz','31031159','SRP399923','AUSMDU00075681','SRR21733065','SRS15257977']	2019	2022-09-28T00:56:00.000Z			AUS	Oceania	Victoria		Homo sapiens	3	human																					991	991359451	410518475	PRJNA857537			99.29	1710428	59	lineage1.2.2.2	Sensitive	['input','diff','tbprofiler','tree']	tuberculosis: unclassified		Mycobacterium tuberculosis
SAMN41598995	SRR29231798	WGS	FIND, THE FOUNDATION FOR INNOVATIVE NEW DIAGNOSTICS	SRX24750488	Illumina HiSeq 2000	PAIRED	RANDOM	GENOMIC	ILLUMINA	SRS21471076	SRP507535	['SRX24750488','1109295','D8700C_84525E3DD803_DRC-072609','DRC-072609_lib4311_nextseq_n0021_151bp_R1.fastq.gz','SRR29231798','SRS21471076','SRP507535','SAMN41598995','PRJNA1109295','D8700C_84525E3DD803','41598995']	2007	2024-05-30T06:28:00.000Z			COD	Africa			Homo sapiens	3	human																					743	743660418	317102029	PRJNA1109295								WHO_mutations_2023	tuberculosis: unclassified		Mycobacterium tuberculosis
SAMD00142761	DRR188924	WGS	RIT_JATA	DRX179389	Illumina MiSeq	PAIRED	other	GENOMIC	ILLUMINA	DRS200747	DRP007602	['SAMD00142761','DRX179389','DRP007602','DRS200747','PRJDB7494','DRR188924','754720','20795589']	2017	2021-08-14T17:19:00.000Z			JPN	Asia	Kinki		Homo sapiens	3	human																					627	627736003	393516322	PRJDB7494			99.59	1350069	88	lineage2.2.1	Sensitive	['input','tbprofiler','diff','tree']	tuberculosis: unclassified		Mycobacterium tuberculosis
SAMEA7563786	ERR4831345	WGS	IML GAUTING	ERX4701329	NextSeq 500	PAIRED	RANDOM	GENOMIC	ILLUMINA	ERS5320418	ERP125016	['ERS5320418','ERX4701329','sample.31359','run.31359','ERR4831345','22479352','SAMEA7563786','773342','PRJEB41275','project.Cryptic_8th9th10th11th','ERP125016','experiment.31359']		2021-11-11T11:05:00.000Z			DEU	Europe						S				S	S	S	S	S				S		S	S	S	S	S	S	813	813780192	343315794	PRJEB41275	['Walker_2022','CRyPTIC_reuse_table']							['input','CRyPTIC_Gauting','CRyPTIC_reuse_table','Walker_2022']	tuberculosis: unclassified		Mycobacterium tuberculosis
SAMN41148639	SRR28859734	WGS	WADSWORTH CENTER	SRX24419832	NextSeq 500	PAIRED	RANDOM	GENOMIC	ILLUMINA	SRS21175296	SRP338930	['IDR2300047499-01-02','41148639','SRS21175296','SAMN41148639','SRP338930','766641','IDR2300047499-01-02.R1.fastq.gz','SRR28859734','PRJNA766641','SRX24419832']	2023	2024-05-01T11:25:00.000Z			USA	North America	New York state		Homo sapiens	3	human																					559	559068921	252461130	PRJNA766641			99.66	1581408	53	lineage4.3.4.2	Sensitive	['tree','input','tbprofiler','diff']	tuberculosis: unclassified		Mycobacterium tuberculosis
SAMN41598214	SRR29231176	WGS	FIND, THE FOUNDATION FOR INNOVATIVE NEW DIAGNOSTICS	SRX24749775	Illumina HiSeq 2000	PAIRED	RANDOM	GENOMIC	ILLUMINA	SRS21470364	SRP507535	['SRP507535','TB-IS-1043-TBDM101469-56_S119_R1_001.fastq.gz','1109295','41598214','SRX24749775','B9141A_7A8D53F81460_TBDM101469','PRJNA1109295','SRS21470364','SAMN41598214','B9141A_7A8D53F81460','SRR29231176']		2024-05-30T06:19:00.000Z			IND	Asia			Homo sapiens	3	human																					283	283591892	114304756	PRJNA1109295								WHO_mutations_2023	tuberculosis: unclassified		Mycobacterium tuberculosis
SAMN10254836	SRR8073604	WGS	USDA	SRX4901548	Illumina MiSeq	PAIRED	RANDOM	GENOMIC	ILLUMINA	SRS3947999	SRP053287	['SRP053287','251692','10254836','04-13MIDNRdeerAlp_S27_L001_R1_001.fastq.gz','SAMN10254836','SRX4901548','SRR8073604','PRJNA251692','04-13MIDNRdeerAlp','SRS3947999']		2018-10-17T20:34:00.000Z			USA	North America	Michigan			3	deer																					574	574441052	340837229	PRJNA251692			99.44	1540860	84	La1.8.1	Other	['tree','input','diff','tbprofiler']	tuberculosis: animal-adapted	La1	Mycobacterium bovis
SAMN43535616	SRR30629757	WGS	MINISTRY OF PUBLIC HEALTH (THAILAND)	SRX26051742	NextSeq 500	PAIRED	RANDOM	GENOMIC	ILLUMINA	SRS22622145	SRP503470	['SRR30629757','MTBCR170770_S19_1.fastq.gz','MTBCR170770','SRS22622145','SAMN43535616','SRX26051742','43535616','SRP503470','PRJNA833906','833906']	2019	2024-09-11T03:42:00.000Z		19.9105 N 99.8406 E	THA	Asia	Chiang Rai	sputum	Homo sapiens	3	human																					170	170217498	66744542	PRJNA833906									tuberculosis: human-adapted	L2.2	Mycobacterium tuberculosis
SAMN08131151	SRR6346269	WGS	MICROBIOLOGICAL DIAGNOSTICS UNIT	SRX3443568	Illumina MiSeq	PAIRED	RANDOM	GENOMIC	ILLUMINA	SRS2734184	SRP126123	['8131151','bp0','PRJNA421048','DMG1701526_R2.fastq.gz','SRS2734184','SRX3443568','SRR6346269','SRP126123','DMG1701526','SAMN08131151','421048']	2004	2017-12-04T23:23:00.000Z	Buruli ulcer		AUS	Oceania	Darwin	lesion	Homo sapiens	3	human																					645	645866563	391011063	PRJNA421048									NTM: unclassified		Mycobacterium ulcerans
SAMN17301473	SRR13423541	WGS	SCHOOL OF PUBLIC HEALTH, FUDAN UNIVERSITY	SRX9838757	Illumina Genome Analyzer	PAIRED	RANDOM	GENOMIC	ILLUMINA	SRS8021052	SRP301501	['PRJNA691674','XTBDNA-18-061','bp0','SAMN17301473','17301473','SRR13423541','SRP301501','SRS8021052','XTBDNA-18-061_1.fastq.gz','691674','SRX9838757']	2015-01	2021-01-13T04:12:00.000Z			CHN	Asia	Zhejiang	sputum	Homo sapiens	3	human																					970	970138760	397649142	PRJNA691674			99.06	1673596	44	lineage2.2.1	HR-TB	['tree','diff','input','tbprofiler']	tuberculosis: unclassified		Mycobacterium tuberculosis
SAMEA112803329	ERR11043626	WGS	FZB	ERX10490417	NextSeq 500	PAIRED		GENOMIC	ILLUMINA	ERS14810875	ERP010814	['ERR11043626','PRJEB9680','287903','ena-RUN-TAB-21-03-2023-10:23:42:791-78198','12748-03','33855384','ERS14810875','ERP010814','SAMEA112803329','ena-EXPERIMENT-TAB-21-03-2023-10:23:42:791-78197','ena-STUDY-FZB-22-06-2015-17:16:39:392-292','ERX10490417']		2023-07-20T18:47:00.000Z																														620	620343505	264476113	PRJEB9680			99.49	1672651	57	lineage3.1.2	Sensitive	['input','diff','tbprofiler','tree']	tuberculosis: unclassified		Mycobacterium tuberculosis
SAMEA1119924	ERR2514743	WGS	PHE	ERX2533953	Illumina MiSeq	PAIRED	RANDOM	GENOMIC	ILLUMINA	ERS2399333	ERP107961	['ERX2533953','ERR2514743','10123870','project.First_10k_genomes_study_set_4','run.6872','PRJEB25991','ERS2399333','ERP107961','493034','experiment.6872','SAMEA1119924','sample.6872']		2021-10-23T17:10:00.000Z			GBR	Europe	England									S		S					S	S								304	304735726	173928046	PRJEB25991	Walker_2022		99.7	1903222	62	lineage4.3.4.2.1	Sensitive	['Walker_2022','input','tree','CRyPTIC_PHE','tbprofiler','Napier_2020','diff']	tuberculosis: human-adapted	L4.3.4.2.1	Mycobacterium tuberculosis
SAMN25078226	SRR17657979	WGS	RUTGERS UNIVERSITY NEWARK	SRX13826007	Illumina NovaSeq 6000	PAIRED	RANDOM	GENOMIC	ILLUMINA	SRS11705232	SRP355687	['SRR17657979','25078226','=A24','SRS11705232','91-05xB','SRX13826007','PRJNA798436','SRP355687','91-05xB_1.fastq.gz','bp0','798436','SAMN25078226']		2022-01-18T19:28:00.000Z																														2782	2782757144	925144338	PRJNA798436			99.51	1785760	60	lineage4.1.2.1	RR-TB	['tbprofiler','diff','tree','input']	tuberculosis: unclassified		Mycobacterium tuberculosis
SAMN07236249	SRR5709918	WGS	MAHIDOL UNIVERSITY	SRX2930459	Illumina HiSeq 2000	PAIRED	RANDOM	GENOMIC	ILLUMINA	SRS2293169	SRP109608	['SRS2293169','SRP109608','7236249','PRJNA390052','SAMN07236249','PRJNA390471','WMB223_DS-10284','390471','SRR5709918','SRX2930459','HS007-PE-R00009_AH2J2MBBXX.WMB223-GTGTATGC_S2_L004_R2.fastq']	2005	2017-06-19T11:05:00.000Z		13.7563 N 100.5018 E	THA	Asia	Bangkok	sputum	Homo sapiens	3	human					R		R						R	R							253	253085400	112322941	PRJNA390471	CRyPTIC_WHO2021_PMC7612554		99.46	1227223	38	lineage2.2.1	Pre-XDR-TB	['Menardo_2021','input','diff','tbprofiler','Walker_2022','Napier_2020','tree']	tuberculosis: human-adapted	L2.2.1	Mycobacterium tuberculosis
SAMN02414888	['SRR1146338','SRR1144824','SRR1166813','SRR1162818']	WGS		['SRX465924','SRX451539','SRX450072']	Illumina HiSeq 2000	PAIRED	RANDOM	GENOMIC	ILLUMINA	SRS543578		['SRX450072','SRR1144824','SRP035833','2527980.WR39309.Solexa-209949.C3PDRACXX140112.P','SRR1162818','SRS543578','C3R2YACXX140127.7.Illumina_P5-Waxow_P7-Nifoj.bam','SRR1166813','2414888','SRX451539','C3PDRACXX140112.4.tagged_851.bam','PRJNA229360','BTB07-300','2527980.WR39308.Pond-319415.C3R2YACXX140127.P','SRR1146338','C3R2YACXX140127.6.Illumina_P5-Waxow_P7-Nifoj.bam','SRX465924','2527980.WR39309.Solexa-209949.H758RADXX140114.P','SAMN02414888','229253','PRJNA229253','H758RADXX140114.2.tagged_851.bam']					SWE	Europe		sputum	Homo sapiens	3	human																					1495	1496250360	721202709	PRJNA229253			99.21	5370422	110	lineage4.2.2.2	MDR-TB	['Napier_2020','Menardo_2018','input','Menardo_2021','tree','diff','tbprofiler']	tuberculosis: human-adapted	L4.2.2.2	Mycobacterium tuberculosis
SAMEA4809140	ERR3797087	WGS	WELLCOME SANGER INSTITUTE	ERX3799054	HiSeq X Ten	PAIRED	RANDOM	GENOMIC	ILLUMINA	ERS2629046	ERP021867	['SC_EXP_27059_8#85','56f19ae2-7dd7-11e8-bf2a-3c4a9275d6c8','SAMEA4809140','PRJEB19799','Exploring_the_richness_of_Mycobacterium_bovis_strain_diversity-sc-4667','ERS2629046','ERR3797087','SC_RUN_27059_8#85','ERP021867','13789081','480613','ERX3799054']		2020-01-15T13:00:00.000Z			GBR	Europe																										150	150245000	65752269	PRJEB19799								['bovis_GBR','input']	tuberculosis: animal-adapted	La1	Mycobacterium bovis
SAMN02360573	['SRR1048973','SRR1013588','SRR1013587','SRR1048972']	WGS		['SRX391448','SRX365567']	Illumina HiSeq 2000	PAIRED	RANDOM	GENOMIC	ILLUMINA	SRS491943		['2360573','219778','SRR1048972','PRJNA219826','2444408.WR37947.Solexa-196562.H7B5EADXX131204.P','PRJNA219778','SRR1013587','SRR1013588','C2JHPACXX131002.6.tagged_579.bam','SRS491943','SRX391448','SRP031551','H7B5EADXX131204.1.Illumina_P5-Jofel_P7-Nifoj.bam','SRX365567','2444408.WR37948.Solexa-185505.C2JHPACXX131002.P','SRR1048973','C2JHPACXX131002.7.tagged_579.bam','SAMN02360573','KT-0043','H7B5EADXX131204.2.Illumina_P5-Jofel_P7-Nifoj.bam']					KOR	Asia			Homo sapiens	3	human																					2581	2582443952	1222241842	PRJNA219778			99.39	6228998	140	lineage2.2.1	Sensitive	['tree','input','Napier_2020','tbprofiler','Menardo_2021','Menardo_2018','diff']	tuberculosis: human-adapted	L2.2.1	Mycobacterium tuberculosis
SAMN09102489	SRR7069971	OTHER	MODMEDMICOXFORD	SRX4000582	Illumina MiSeq	PAIRED		OTHER	ILLUMINA	SRS3282720	SRP076676	['SRR7069971','SAMN09102489','SRX4000582','302362','SRS3282720','9102489','MMMOSAM:02815ef2-a767-4f79-9274-b1258cbfc081','MMMOSRA:02815ef2-a767-4f79-9274-b1258cbfc081','SRP076676','PRJNA302362']	2016	2018-04-26T14:24:00.000Z			GBR	Europe			Homo sapiens	3	human																					223	223402863	135088114	PRJNA302362									tuberculosis: unclassified		Mycobacterium tuberculosis
SAMEA1707296	ERR234595	WGS	SC	ERX209100	Illumina HiSeq 2000	PAIRED	RANDOM	GENOMIC	ILLUMINA	ERS181311	ERP000192	['Variation discovery in Russian TB isolates-sc-2010-04-20','SC_EXP_8987_4#40','ERS181311','203970','1355Z-sc-2012-10-11T13:36:28Z-1494081','PRJEB2138','ERP000192','ERX209100','ERR234595','1939610','SAMEA1707296','Variation discovery in Russian TB isolates-sc-2010','SC_RUN_8987_4#40']	2009	2013-03-08T03:49:00.000Z			RUS	Europe	Samara		Homo sapiens	3	human																					450	450629200	228853600	PRJEB2138			99.51	1784631	41	lineage2.2.1	MDR-TB	['diff','input','Napier_2020','tree','tbprofiler','Menardo_2018']	tuberculosis: human-adapted	L2.2.1	Mycobacterium tuberculosis
SAMN41812057	SRR29385372	WGS	LIAONING PROVINCIAL CENTER FOR DISEASE CONTROL AND PREVENTION	SRX24899483	Illumina NovaSeq 6000	PAIRED	PCR	GENOMIC	ILLUMINA	SRS21605728	SRP513650	['1123462','210134_1.fq.gz','bp0','41812057','210134','SRS21605728','PRJNA1123462','="WGSlib"&A134','SAMN41812057','SRR29385372','SRX24899483','SRP513650']	2021-07	2024-06-13T05:03:00.000Z			CHN	Asia	Liaoning	sputum	Homo sapiens	3	human																					1373	1373841600	450570006	PRJNA1123462									tuberculosis: human-adapted	L4	Mycobacterium tuberculosis	H37Rv
SAMN41812010	SRR29385257	WGS	LIAONING PROVINCIAL CENTER FOR DISEASE CONTROL AND PREVENTION	SRX24899598	Illumina NovaSeq 6000	PAIRED	PCR	GENOMIC	ILLUMINA	SRS21605843	SRP513650	['SRX24899598','="WGSlib"&A87','41812010','SAMN41812010','SRS21605843','bp0','200809_1.fq.gz','SRP513650','1123462','200809','PRJNA1123462','SRR29385257']	2020-07	2024-06-13T05:03:00.000Z			CHN	Asia	Liaoning	sputum	Homo sapiens	3	human																					1952	1952653800	625887993	PRJNA1123462									tuberculosis: human-adapted	L4	Mycobacterium tuberculosis	H37Rv
SAMEA7525360	ERR4796838	WGS	FOUNDATION FOR MEDICAL RESEARCH INDIA	ERX4666253	NextSeq 500	PAIRED	RANDOM	GENOMIC	ILLUMINA	ERS5281834	ERP124850	['PRJEB41116','sample.1563','ERS5281834','project.Mumbai','experiment.1563','22458924','ERX4666253','run.1563','ERR4796838','773292','ERP124850','SAMEA7525360']		2021-11-09T22:02:00.000Z			IND	Asia	Mumbai					S	S			S	S	R	S	S				S		S	S	S	S	S	S	508	508105200	218472102	PRJEB41116	['CRyPTIC_reuse_table','Walker_2022']		99.6	1654913	53	lineage3.1.2	MDR-TB	['CRyPTIC_reuse_table','Walker_2022','input','diff','tree','CRyPTIC_IND','tbprofiler']	tuberculosis: unclassified		Mycobacterium tuberculosis
SAMEA112801251	ERR11067409	WGS	FZB	ERX10514339	NextSeq 2000	PAIRED		GENOMIC	ILLUMINA	ERS14808797	ERP010814	['287903','SAMEA112801251','33853307','ERR11067409','ena-RUN-TAB-21-03-2023-12:28:22:330-125300','ERX10514339','ERS14808797','ena-STUDY-FZB-22-06-2015-17:16:39:392-292','ERP010814','ena-EXPERIMENT-TAB-21-03-2023-12:28:22:330-125299','21008626','PRJEB9680']		2023-07-21T01:59:00.000Z																														626	626122291	226469341	PRJEB9680			99.5	1627290	53	lineage4.5	Sensitive	['tbprofiler','tree','diff','input']	tuberculosis: unclassified		Mycobacterium tuberculosis
SAMN18648028	SRR14164594	WGS	STANFORD UNIVERSITY	SRX10532732	NextSeq 550	PAIRED	RANDOM	GENOMIC	ILLUMINA	SRS8656005	SRP289688	['L-14-4295-S113_R1.fastq.gz','SRX10532732','SRR14164594','SAMN18648028','18648028','671770','L-14-4295-S113','SRS8656005','SRP289688','bp0','ms_146','PRJNA671770']	2014	2021-04-07T13:36:00.000Z			BRA	South America	Mato Grosso do Sul, Dourados	sputum	Homo sapiens	3	human																					1087	1087957416	498016140	PRJNA671770			99.18	1568091	44	lineage4.3.3	Sensitive	['tree','tbprofiler','standford','input','diff']	tuberculosis: unclassified		Mycobacterium tuberculosis
SAMN08626245	SRR6824378	WGS	BEIJING INSTITUTE OF GENOMICS,CHINESE ACADEMY OF SCIENCES	SRX3781019	HiSeq X Ten	PAIRED	RANDOM	GENOMIC	ILLUMINA	SRS3034566	SRP134826	['8626245','MDR_15414','MTB15414_D16083389_H33JJALXX_L4_1.clean.fq.gz','SRR6824378','SRX3781019','SRP134826','SRS3034566','PRJNA436454','436454','SAMN08626245']	2007	2018-03-12T06:02:00.000Z		36.40 N 117.00 E	CHN	Asia	Shandong	sputum	Homo sapiens	3	human																					1835	1835948100	759171620	PRJNA436454								['Menardo_2021','Napier_2020','input']	tuberculosis: human-adapted	L2.2.1	Mycobacterium tuberculosis
SAMEA13294104	['ERR9120107','ERR9120108']	WGS		ERX8663077	Illumina HiSeq 2500	PAIRED	RANDOM	GENOMIC	ILLUMINA	ERS10897031		['PRJEB51414','project.SeqTreat_SwissTPH1','862825','ERR9120108','30300015','SAMEA13294104','run.6570.1.8731412eb63ce918d115886dd822d449','ERS10897031','experiment.6570.a08a6e69','ERR9120107','sample.6570.b7b2e7e2','run.6570.2.aec4354b7d68fb8a00895e758fd91148','ERX8663077','ERP136047']																																197	198216794	111971144	PRJEB51414								CRyPTIC_SeqTreat_SwissTPH	tuberculosis: unclassified		Mycobacterium tuberculosis
SAMN07660421	SRR6045522	WGS	MODMEDMICOXFORD	SRX3192344	Illumina MiSeq	PAIRED	RANDOM	GENOMIC	ILLUMINA	SRS2521008	SRP117784	['401515','SRS2521008','MMMOSRA:06b8d303-5169-45d2-bc36-cba23068dc88','7660421','PRJNA401515','SRX3192344','SRR6045522','SAMN07660421','MMMOSAM:06b8d303-5169-45d2-bc36-cba23068dc88','SRP117784']	2016	2017-10-27T16:33:00.000Z			GBR	Europe	Oxford		Homo sapiens	3	human																					270	270900121	166097574	PRJNA401515									NTM: avium complex		Mycobacterium avium
SAMN42882817	SRR30180397	WGS	TAIWAN CENTERS OF DISEASE CONTROL	SRX25646332	Illumina MiSeq	PAIRED	RANDOM	GENOMIC	ILLUMINA	SRS22289617	SRP525189	['42882817','PRJNA1141184','SRR30180397','SRX25646332','SRS22289617','TWCDCMDR_126','SAMN42882817','20MDR_126_F.fastq.gz','S126','SRP525189','1141184']		2024-08-08T21:33:00.000Z		25.02 N 121.160 E	TWN	Asia		lung	Homo sapiens	3	human																					603	603369504	361388085	PRJNA1141184									tuberculosis: unclassified		Mycobacterium tuberculosis
SAMN37124238	SRR25745131	WGS	COLUMBIA UNIVERSITY	SRX21468523	NextSeq 500	PAIRED	PCR	GENOMIC	ILLUMINA	SRS18703207	SRP456746	['bp0','1008673','SRX21468523','SRP456746','PRJNA1008673','SRR25745131','YA00229524_S51_L001_R1_001.fastq.gz','SAMN37124238','37124238','YA00229524','SRS18703207']	2016	2023-08-23T16:41:00.000Z			ZAF	Africa	Capetown		Homo sapiens	3	human																					524	524714824	219266041	PRJNA1008673			99.7	1685608	57	lineage4.4.1.1	Pre-XDR-TB	['tbprofiler','input','tree','diff']	MTBC		Mycobacterium tuberculosis complex sp.
SAMEA13120175	ERR8775855	WGS	UNIVERSITY OF BASEL, SWITZERLAND	ERX8438570	Illumina MiSeq	SINGLE		GENOMIC	ILLUMINA	ERS10724140	ERP135588	['863195','ERX8438570','30046684','SAMEA13120175','ena-RUN-TAB-24-02-2022-09:36:14:178-98882','G44844','PRJEB50999','e85ebed1-8b4e-426c-a0a5-d56f438d6aa3','ena-EXPERIMENT-TAB-24-02-2022-09:36:14:178-98881','ERP135588','ERR8775855','ERS10724140']		2022-08-11T03:45:00.000Z			TZA	Africa			Homo sapiens	3	human																					840	840094164	247413389	PRJEB50999								input	tuberculosis: unclassified		Mycobacterium tuberculosis
SAMN08379908	SRR6484876	WGS	SAN RAFFAELE	SRX3574927	NextSeq 500	PAIRED	RANDOM	GENOMIC	ILLUMINA	SRS2844870	SRP128089	['8379908','428596','11571-13_lib4255_nextseq_n0033_151bp.gatk.bam','SRR6484876','SRX3574927','PRJNA428596','bp0','SRS2844870','11571-13','SRP128089','11571-13_WGS','SAMN08379908']		2018-01-19T13:00:00.000Z							Homo sapiens	3	human																					844	844253245	433437172	PRJNA428596			99.6	1201988	30	lineage4.5	Sensitive	['input','tree','tbprofiler','diff']	tuberculosis: unclassified		Mycobacterium tuberculosis
SAMEA4706509	ERR3439246	WGS	WELLCOME SANGER INSTITUTE	ERX3461266	Illumina HiSeq X Ten	PAIRED	RANDOM	GENOMIC	ILLUMINA	ERS2526671	ERP021867	['ERP021867','480613','ERX3461266','12303883','ERS2526671','ERR3439246','PRJEB19799','SC_RUN_26268_2#25','SAMEA4706509','Exploring_the_richness_of_Mycobacterium_bovis_strain_diversity-sc-4667','7d8f2072-5454-11e8-bf7f-3c4a9275d6c8','SC_EXP_26268_2#25']		2019-07-18T09:26:00.000Z			GBR	Europe																										198	198729288	47487514	PRJEB19799			99.22	1069509	35	La1.8.1	Other	['input','bovis_GBR','diff','tbprofiler','tree']	tuberculosis: animal-adapted	La1	Mycobacterium bovis
SAMEA1101375	ERR2510198	WGS	UNIVERSIDAD PERUANA CAYETANO HEREDIA	ERX2529613	Illumina HiSeq 2000	PAIRED	RANDOM	GENOMIC	ILLUMINA	ERS2394514	ERP107940	['10120826','run.3208','ERX2529613','PRJEB25971','ERR2510198','SAMEA1101375','project.First_10k_genomes_study_set_2','experiment.3208','ERP107940','sample.3208','ERS2394514','493032']		2021-10-23T14:06:00.000Z			PER	South America												R						S								518	518313178	356593060	PRJEB25971	Walker_2022		99.56	1609930	37	lineage4.1.2.1	HR-TB	['Napier_2020','input','CRyPTIC_UPCH','diff','Walker_2022','tree','tbprofiler']	tuberculosis: human-adapted	L4.1.2.1	Mycobacterium tuberculosis
SAMEA7156974	['ERR5864849','ERR5864850']	WGS		['ERX5510644','ERX5510645']	Illumina HiSeq 2500	PAIRED		GENOMIC	ILLUMINA	ERS4917436		['SRS8942824','ERP123095','ena-STUDY-Swiss Tropical and Public Health Institute-27-07-2020-11:23:30:592-1894','ERR5864849','ena-EXPERIMENT-Swiss Tropical and Public Health Institute-03-05-2021-19:33:15:150-1314','G03105','19059596','ERR5864850','674180','SAMEA7156974','ena-RUN-Swiss Tropical and Public Health Institute-03-05-2021-19:33:15:150-1313','ERX5510644','PRJEB39561','ena-EXPERIMENT-Swiss Tropical and Public Health Institute-03-05-2021-19:33:15:150-1313','ERS4917436','ena-RUN-Swiss Tropical and Public Health Institute-03-05-2021-19:33:15:150-1314','ERX5510645']					GEO	Asia																										916	916772758	501454708	PRJEB39561								['R-MDR_GEO','input']	tuberculosis: unclassified		Mycobacterium tuberculosis
SAMN32818969	SRR23174210	WGS	AGRIFOOD AND BIOSCIENCES INSTITUTE	SRX19124473	Illumina HiSeq X	PAIRED	PCR	GENOMIC	ILLUMINA	SRS16523747	SRP418517	['SRP418517','bp0','SAMN32818969','BTB_TVR_244','TVR244','BTB_TVR_244_Bad_2011_6.263_NI_1.fastq.gz','SRR23174210','SRS16523747','SRX19124473','PRJNA925930','32818969','925930']	2011	2023-01-20T19:00:00.000Z			GBR	Europe			Meles meles	1	badger																					479	479410882	299198026	PRJNA925930			99.26	1064485	52	La1.8.1	Other	['tree','diff','input','tbprofiler']	tuberculosis: animal-adapted	La1	Mycobacterium bovis
SAMN20512510	SRR15315773	WGS	SCHOOL OF PUBLIC HEALTH, FUDAN UNIVERSITY	SRX11620567	Illumina HiSeq 2000	PAIRED	PCR	GENOMIC	ILLUMINA	SRS9655828	SRP330727	['SRR15315773','G08','G08_R1.fastq.gz','SRS9655828','SAMN20512510','SRP330727','2003-East-016','SRX11620567','bp0','PRJNA751240','20512510','751240']	2003	2021-08-01T01:13:00.000Z		30.25 N 120.15 E	CHN	Asia	Zheijiang	sputum	Homo sapiens	3	human																					1448	1448736900	674511346	PRJNA751240			99.44	1691520	57	lineage2.2.1	Sensitive	['tree','input','timelapse_Zhejiang_CHN','tbprofiler','diff']	tuberculosis: unclassified		Mycobacterium tuberculosis
SAMN08612891	SRR6785375	WGS	SAN RAFFAELE	SRX3744753	NextSeq 500	PAIRED	RANDOM	GENOMIC	ILLUMINA	SRS3001159	SRP128089	['5566-13_lib4022_nextseq_n0030_151bp.gatk.bam','SRR6785375','5566-13_WGS','SRS3001159','SRX3744753','SAMN08612891','PRJNA428596','428596','SRP128089','bp0','5566-13','8612891']		2018-02-27T06:08:00.000Z							Homo sapiens	3	human																					713	713525299	366559046	PRJNA428596			99.66	1044025	29	lineage2.2.1	Sensitive	['diff','tree','input','tbprofiler']	tuberculosis: unclassified		Mycobacterium tuberculosis
SAMEA104600543	ERR2307779	WGS	FZB	ERX2359071	Illumina MiSeq	PAIRED		GENOMIC	ILLUMINA	ERS2211825	ERP105903	['ena-RUN-FZB-19-02-2018-14:17:48:285-416','ERX2359071','T-73','448111','SAMEA104600543','ena-EXPERIMENT-FZB-19-02-2018-14:17:48:285-416','ena-STUDY-FZB-22-12-2017-11:22:56:801-326','ERS2211825','ERP105903','ERR2307779','PRJEB24099','8821582']		2022-07-23T17:17:00.000Z																														437	437801182	301830674	PRJEB24099			99.61	632441	38	lineage2.2.1	MDR-TB	['input','tree','tbprofiler','diff']	MTBC		Mycobacterium tuberculosis complex sp.
SAMN15567649	SRR12246688	Tn-Seq	GEO	SRX8754617	Illumina HiSeq 2500	PAIRED	other	GENOMIC	ILLUMINA	SRS7026442	SRP272353	['SRP272353','GSM4676107','GSM4676107_r1','SRR12246688','SRS7026442','GSE154627','SAMN15567649','15567649','PRJNA646891','646891','SRX8754617']		2020-07-18T05:53:00.000Z						homogenized mouse spleens	Mus musculus	2	mouse																					799	799871924	470022294	PRJNA646891									tuberculosis: human-adapted	L4	Mycobacterium tuberculosis	H37Rv
SAMN43397415	SRR30443532	WGS	WADSWORTH CENTER	SRX25869033	NextSeq 550	PAIRED	RANDOM	GENOMIC	ILLUMINA	SRS22482599	SRP338930	['IDR2400040513-01-01','43397415','SRX25869033','IDR2400040513-01-01.R1.fastq.gz','SRS22482599','SAMN43397415','PRJNA766641','SRR30443532','SRP338930','766641']	2024	2024-08-28T16:46:00.000Z			USA	North America	New York state	sputum	Homo sapiens	3	human																					483	483107658	218533566	PRJNA766641									tuberculosis: unclassified		Mycobacterium tuberculosis
SAMN41417690	SRR29053116	WGS	FIND, THE FOUNDATION FOR INNOVATIVE NEW DIAGNOSTICS	SRX24578068	Illumina HiSeq 2000	PAIRED	RANDOM	GENOMIC	ILLUMINA	SRS21318053	SRP507535	['SRR29053116','SRS21318053','PRJNA1109295','IDR1600021054_R1.fastq.gz','6B1800_21C42F9950BC','1109295','SAMN41417690','41417690','6B1800_21C42F9950BC_IDR1600021054','SRX24578068','SRP507535']		2024-05-16T10:43:00.000Z			USA	North America			Homo sapiens	3	human																					589	589317259	357626458	PRJNA1109295								WHO_mutations_2023	tuberculosis: unclassified		Mycobacterium tuberculosis
SAMN08913253	SRR6981975	WGS	SAN RAFFAELE	SRX3922456	Illumina MiSeq	PAIRED	RANDOM	GENOMIC	ILLUMINA	SRS3157074	SRP128089	['SRP128089','SRX3922456','SAMN08913253','428596','TRL0080937_WGS','TRL0080937','TRL0080937_S4.gatk.bam','bp0','PRJNA428596','8913253','SRS3157074','SRR6981975']		2018-04-12T16:34:00.000Z							Homo sapiens	3	human																					163	163504397	115530327	PRJNA428596								input	tuberculosis: unclassified		Mycobacterium tuberculosis
SAMEA7156314	['ERR5863592','ERR5863591']	WGS		['ERX5509387','ERX5509386']	Illumina HiSeq 2500	PAIRED		GENOMIC	ILLUMINA	ERS4916777		['ERX5509386','ERP123095','ERX5509387','19047344','ERS4916777','PRJEB39561','ERR5863591','SRS8942165','ERR5863592','ena-EXPERIMENT-Swiss Tropical and Public Health Institute-03-05-2021-19:33:15:099-56','ena-RUN-Swiss Tropical and Public Health Institute-03-05-2021-19:33:15:099-55','G02963','ena-STUDY-Swiss Tropical and Public Health Institute-27-07-2020-11:23:30:592-1894','674180','ena-EXPERIMENT-Swiss Tropical and Public Health Institute-03-05-2021-19:33:15:099-55','SAMEA7156314','ena-RUN-Swiss Tropical and Public Health Institute-03-05-2021-19:33:15:099-56']					GEO	Asia																										1207	1208472070	665234019	PRJEB39561			99.46	3558986	79	lineage2.2.1	MDR-TB	['tbprofiler','R-MDR_GEO','input','diff','tree']	tuberculosis: unclassified		Mycobacterium tuberculosis
SAMN23235194	SRR16962411	WGS	INSTITUTO ARAGONES DE CIENCIAS DE LA SALUD	SRX13153964	Illumina MiniSeq	PAIRED	PCR	GENOMIC	ILLUMINA	SRS11085942	SRP346491	['781095','HMS2716_ACTGAT_L004_R0.fastq.gz','MtZ_204','SAMN23235194','20ID00927','bp0','SRS11085942','SRP346491','23235194','SRR16962411','PRJNA781095','SRX13153964']	2012	2021-11-17T06:29:00.000Z		41.65741540 N 0.88601205 W	ESP	Europe	Zaragoza	sputum	Homo sapiens	3	human																					1492	1492123800	970835790	PRJNA781095			99.69	1599096	37	lineage4.8	Sensitive	['input','tree','tbprofiler','diff']	tuberculosis: human-adapted		Mycobacterium tuberculosis	Zaragoza
SAMEA7541594	ERR4809057	WGS	CTB/NICD	ERX4678597	Illumina HiSeq 4000	PAIRED	RANDOM	GENOMIC	ILLUMINA	ERS5298047	ERP124931	['PRJEB41191','experiment.2955','SAMEA7541594','ERX4678597','ERS5298047','ERR4809057','sample.2955','773296','22463051','ERP124931','run.2955','project.Gates_clinical_isolates']		2021-11-11T01:18:00.000Z			ZAF	Africa						S				S	S	S	S	S				S		S	S	S	S	S	S	373	373407000	160672973	PRJEB41191	['Walker_2022','CRyPTIC_reuse_table']		99.76	1692981	58	lineage4.3.3	RR-TB	['input','Walker_2022','diff','tbprofiler','CRyPTIC_CTB-NICD','CRyPTIC_reuse_table','tree']	tuberculosis: unclassified		Mycobacterium tuberculosis
SAMN41598304	SRR29231471	WGS	FIND, THE FOUNDATION FOR INNOVATIVE NEW DIAGNOSTICS	SRX24750076	Illumina HiSeq 2000	PAIRED	RANDOM	GENOMIC	ILLUMINA	SRS21470663	SRP507535	['SRS21470663','41598304','PRJNA1109295','SRP507535','B9141A_9D60C22F513A','SAMN41598304','TB-IS-1043-TBDM102311-56_S77_R1_001.fastq.gz','SRR29231471','B9141A_9D60C22F513A_TBDM102311','1109295','SRX24750076']		2024-05-30T06:20:00.000Z			IND	Asia			Homo sapiens	3	human																					827	827589626	331772053	PRJNA1109295								WHO_mutations_2023	tuberculosis: unclassified		Mycobacterium tuberculosis
SAMN43779997	SRR30673362	WGS	FIND, THE FOUNDATION FOR INNOVATIVE NEW DIAGNOSTICS	SRX26091599	NextSeq 500	PAIRED	RANDOM	GENOMIC	ILLUMINA	SRS22657917	SRP532857	['PRJNA1160005','SAMN43779997','SRS22657917','SRX26091599','1160005','SRP532857','SRR30673362','43779997','TB038040133_R1.fastq.gz','TB038040133','WGS-TB038040133']	2021	2024-09-16T04:54:00.000Z			GEO	Asia		sputum	Homo sapiens	3	human																					355	355442042	135617617	PRJNA1160005									tuberculosis: unclassified		Mycobacterium tuberculosis
SAMN38210517	SRR26794659	WGS	HMS	SRX22492283	Illumina HiSeq 4000	SINGLE	cDNA	GENOMIC	ILLUMINA	SRS19505399	SRP471323	['Peru7302_R1.fastq.gz','38210517','SRS19505399','SRP471323','bp0','SRR26794659','SAMN38210517','7302','SRX22492283','PRJNA1039243','Peru7302','1039243']	2011	2023-11-11T22:54:00.000Z			PER	South America		sputum	Homo sapiens	3	human																					194	194763000	96809613	PRJNA1039243								standford	tuberculosis: unclassified		Mycobacterium tuberculosis
SAMN08629574	SRR6797464	WGS	SAN RAFFAELE	SRX3756233	Illumina HiSeq 2500	PAIRED	RANDOM	GENOMIC	ILLUMINA	SRS3011927	SRP128089	['bp0','SRR6797464','SAMN08629574','141006','428596','8629574','SRP128089','PRJNA428596','SRX3756233','SRS3011927','141006_210916_BGD_210916_100.gatk.bam','141006_WGS']		2018-03-02T06:24:00.000Z			BGD	Asia			Homo sapiens	3	human					S		S		S				S	S				S			264	264231600	111227494	PRJNA428596	CRyPTIC_WHO2021_PMC7612554		99.32	1878149	42	lineage1.1.3.1	Sensitive	['Menardo_2021','diff','tbprofiler','Walker_2022','input','tree']	tuberculosis: human-adapted	L1.1.3	Mycobacterium tuberculosis
SAMEA12850704	ERR11243552	WGS	SWISS TROPICAL AND PUBLIC HEALTH INSTITUTE	ERX10651756	Illumina HiSeq 2500	PAIRED	RANDOM	GENOMIC	ILLUMINA	ERS10459430	ERP123095	['ena-STUDY-Swiss Tropical and Public Health Institute-27-07-2020-11:23:30:592-1894','ena-EXPERIMENT-TAB-17-04-2023-19:50:08:800-5053','ena-RUN-TAB-17-04-2023-19:50:08:800-5054','SAMEA12850704','G23461','ERR11243552','674180','ERP123095','PRJEB39561','ERS10459430','ERX10651756','34306055']	2016	2023-07-27T08:48:00.000Z			GEO	Asia		sputum																								937	937932460	470332072	PRJEB39561			99.31	1711052	36	lineage2.2.1	MDR-TB	['tree','tbprofiler','input','diff','R-MDR_GEO']	tuberculosis: unclassified		Mycobacterium tuberculosis
SAMN31030334	SRR21732423	WGS	MDUPHL	SRX17728393	NextSeq 500	PAIRED	RANDOM	GENOMIC	ILLUMINA	SRS15257857	SRP399923	['SRX17728393','AUSMDU00024764_S12_R1_001.fastq.gz','31030334','SRS15257857','SAMN31030334','PRJNA857537','SRR21732423','AUSMDU00024764','857537','SRP399923']		2022-09-27T23:40:00.000Z			AUS	Oceania	Victoria		Homo sapiens	3	human																					979	979186598	417195865	PRJNA857537			99.59	1707378	60	lineage4.3.3	Sensitive	['tree','tbprofiler','diff','input']	tuberculosis: unclassified		Mycobacterium tuberculosis
SAMEA110420230	ERR9992873	WGS	CTB/NICD - SOUTH AFRICA, SOUTH AFRICA	ERX9533279	Illumina NovaSeq 6000	PAIRED	RANDOM	GENOMIC	ILLUMINA	ERS12518305		['experiment.851.892799c7','ERR9992873','sample.851.aee235a4','run.851.1.39c131f55a92c5f0e492811608797367','30016698','ERX9533279','SAMEA110420230','ERS12518305']		2022-08-10T14:22:00.000Z																														747	747327388	235332141										tuberculosis: unclassified		Mycobacterium tuberculosis
SAMN12347335	SRR9738550	WGS	NATIONAL INSTITUTES OF HEALTH	SRX6495285	Illumina MiSeq	PAIRED	RANDOM	GENOMIC	ILLUMINA	SRS5143853	SRP155250	['SAMN12347335','SRR9738550','SRP155250','482865','TBPO-17_lib21342_nextseq_nx0028_151bp_R1.fastq.gz','bp0','SRS5143853','12347335','SRX6495285','PRJNA482865','7686']	2017	2019-07-23T19:02:00.000Z		44.4268 N 26.1025 E	ROU	Europe	Bucharest	sputum	Homo sapiens	3	human																					571	571936149	244871860	PRJNA482865			99.64	1709318	56	lineage4.8	Sensitive	['diff','input','tbprofiler','Menardo_2021','tree']	tuberculosis: human-adapted	L4	Mycobacterium tuberculosis
SAMN40273056	SRR28239481	WGS	NIH / NIAID	SRX23850840	NextSeq 2000	PAIRED	RANDOM	GENOMIC	ILLUMINA	SRS20670912	SRP493618	['SRP493618','SRR28239481','TBPO-3415_lib53518_nextseq_ny0069_151bp.filtered_2_bwa.1.fastq.gz','1074779','56463','SAMN40273056','SRS20670912','PRJNA1074779','SRX23850840','40273056']	2022	2024-03-06T10:15:00.000Z		41.7151 N 44.8271 E	GEO	Asia	Tbilisi	sputum	Homo sapiens	3	human																					553	553940515	220378079	PRJNA1074779			99.68	1111225	37	lineage4.3.3	Sensitive	['diff','input','tbprofiler','tree']	tuberculosis: unclassified		Mycobacterium tuberculosis
SAMD00142571	DRR188656	WGS	RIT_JATA	DRX179121	Illumina MiSeq	PAIRED	other	GENOMIC	ILLUMINA	DRS201157	DRP007602	['20796100','SAMD00142571','DRR188656','754720','DRX179121','DRP007602','PRJDB7494','DRS201157']	2017	2021-08-14T17:26:00.000Z			JPN	Asia	Chubu-Hokuriku		Homo sapiens	3	human																					493	493252477	312023471	PRJDB7494			99.6	924106	60	lineage2.2.1.1	Sensitive	['input','diff','tbprofiler','tree']	tuberculosis: unclassified		Mycobacterium tuberculosis
SAMEA115475195	ERR12861678	WGS	FZB	ERX12234489	NextSeq 500	PAIRED		GENOMIC	ILLUMINA	ERS18730528	ERP155761	['58e09715-988e-44b5-93dc-ec559775a03f','ERP155761','42735570','PRJEB70863','ERS18730528','ena-EXPERIMENT-TAB-09-04-2024-07:38:17:413-277540','ERR12861678','SAMEA115475195','ERX12234489','1099072','ena-RUN-TAB-09-04-2024-07:38:17:414-277541','19012325']	2016	2024-08-03T17:04:00.000Z			DEU	Europe																										668	668179447	295037255	PRJEB70863									NTM: avium complex		Mycobacterium avium
SAMEA7550275	ERR4816913	WGS	PUBLIC HEALTH ENGLAND	ERX4686755	Illumina MiSeq	PAIRED	RANDOM	GENOMIC	ILLUMINA	ERS5306925	ERP124941	['experiment.19733','ERX4686755','ERR4816913','sample.19733','SAMEA7550275','773303','PRJEB41201','project.PHE-TB','run.19733','22469670','ERP124941','ERS5306925']		2021-11-10T16:29:00.000Z			GBR	Europe										S		S					S	S								318	318359378	195334630	PRJEB41201	Walker_2022		99.63	1741304	58	lineage4.6	Sensitive	['input','tree','tbprofiler','Walker_2022','CRyPTIC_PHE','diff']	tuberculosis: unclassified		Mycobacterium tuberculosis
SAMEA5609557	ERR4339050	WGS	WELLCOME SANGER INSTITUTE	ERX4285562	HiSeq X Ten	PAIRED	RANDOM	GENOMIC	ILLUMINA	ERS3413749	ERP024108	['512657','ERX4285562','PRJEB21813','ERS3413749','SAMEA5609557','ERP024108','SC_EXP_30073_1#358','15560416','Mycobacteria_in_non_CF_bronchiectasis_patients-sc-4853','d1e42de2-db6e-11e8-a41f-3c4a9275d6c8','ERR4339050','SC_RUN_30073_1#358']		2020-07-17T09:04:00.000Z																														373	373526284	171625178	PRJEB21813									NTM: avium complex		Mycobacterium avium
SAMEA3356008	ERR2516166	WGS	GENOSCREEN	ERX2535382	Illumina HiSeq 2500	PAIRED	RANDOM	GENOMIC	ILLUMINA	ERS2400844	ERP107970	['ERS2400844','ERX2535382','sample.8325','PRJEB25999','run.8325','ERP107970','493037','10125504','ERR2516166','experiment.8325','SAMEA3356008','project.First_10k_genomes_study_set_7']		2021-10-23T19:18:00.000Z			BEL	Europe						S	S			R		R		S			R	R					S			1122	1122268594	720240230	PRJEB25999	Walker_2022							['input','CRyPTIC_Genoscreen','Walker_2022','Napier_2020']	tuberculosis: human-adapted	L4.8	Mycobacterium tuberculosis
SAMEA114443404	ERR13248877	WGS	SEOUL NATIONAL UNIVERSITY	ERX12619528	Illumina MiSeq	PAIRED	RANDOM	GENOMIC	ILLUMINA	ERS16431188	ERP151439	['SAMEA114443404','ERS16431188','GReAT_JP_303','c7f31963-9edb-49ef-a000-987e031fb6cb','ERP151439','PRJEB66375','ERR13248877','ERX12619528','1022751','webin-reads-GReAT_JP_303','41799838']	2007	2024-08-19T21:31:00.000Z			JPN	Asia		sputum	Homo sapiens	3	human																					644	644088216	410298591	PRJEB66375									tuberculosis: unclassified		Mycobacterium tuberculosis
SAMN03246308	SRR1723560	WGS	INSTITUTE OF PATHOGEN BIOLOGY, CAMS&PUMC	SRX816815	Illumina Genome Analyzer IIx	SINGLE	RANDOM	GENOMIC	ILLUMINA	SRS797057	SRP051327	['07DS16211 WGS','SRR1723560','SRP051327','07DS16211','SRX816815','SRS797057','07DS16211.fastq.bz2','3246308','268900','PRJNA268900','SAMN03246308']	2007	2015-01-07T14:55:00.000Z			CHN	Asia	Henan	sputum	Homo sapiens	3	human																					437	437683392	297552436	PRJNA268900								['Nimmo_2024','Napier_2020']	tuberculosis: human-adapted	L2.2.1	Mycobacterium tuberculosis
SAMN15772605	SRR12420649	WGS	FUDAN UNIVERSITY	SRX8916630	Illumina HiSeq 2500	PAIRED	RANDOM PCR	GENOMIC	ILLUMINA	SRS7173203	SRP276868	['XZ06120','PRJNA656167','SRX8916630','bp0','15772605','SAMN15772605','p92','SRS7173203','SRP276868','XZ06120_R1.fastq.gz','656167','SRR12420649']	2006	2020-08-10T10:35:00.000Z			CHN	Asia	Tibet	sputum	Homo sapiens	3	human																					591	591026700	234840000	PRJNA656167			97.8	1457918	28	lineage2.2.1	MDR-TB	['diff','tbprofiler','input']	tuberculosis: unclassified		Mycobacterium tuberculosis
SAMEA7551696	ERR4818332	WGS	PUBLIC HEALTH ENGLAND	ERX4688174	Illumina HiSeq 2500	PAIRED	RANDOM	GENOMIC	ILLUMINA	ERS5308344	ERP124941	['sample.21152','PRJEB41201','ERX4688174','22471089','773303','experiment.21152','run.21152','SAMEA7551696','ERP124941','ERS5308344','project.PHE-TB','ERR4818332']		2021-11-10T19:12:00.000Z			GBR	Europe																										217	217582964	104683372	PRJEB41201			99.34	1778335	37	lineage4.1.2.1	Sensitive	['tbprofiler','tree','CRyPTIC_PHE','diff','input']	tuberculosis: unclassified		Mycobacterium tuberculosis
SAMN15702976	SRR12395135	WGS	WADSWORTH CENTER	SRX8893762	MinION	SINGLE	RANDOM	GENOMIC	OXFORD_NANOPORE	SRS7152784	SRP276100	['PRJNA650381','IDR1900034828-01-01.fastq.gz','A6','SAMN15702976','15702976','SRS7152784','SRP276100','IDR1900034828-01-01','bp0','650381','SRX8893762','SRR12395135']	2019	2020-08-05T13:31:00.000Z		40.7481119 N 73.98438414 W	USA	North America	New York	As reported: ZLYNO	Homo sapiens	3	human																					713	713619728	653629652	PRJNA650381									tuberculosis: unclassified		Mycobacterium tuberculosis
SAMEA12855482	ERR11246442	WGS	SWISS TROPICAL AND PUBLIC HEALTH INSTITUTE	ERX10654646	Illumina NovaSeq 6000	SINGLE	RANDOM	GENOMIC	ILLUMINA	ERS10462369	ERP135175	['8cc6b8bd-130a-4c76-a0b2-3197bafe5cc6','PRJEB50582','ERS10462369','G43639','ena-EXPERIMENT-TAB-17-04-2023-19:57:15:179-8981','ena-RUN-TAB-17-04-2023-19:57:15:179-8982','ERX10654646','ERR11246442','SAMEA12855482','930268','ERP135175','34309047']	2015	2023-07-27T11:32:00.000Z			GEO	Asia		sputum																								309	309416833	110759275	PRJEB50582									tuberculosis: unclassified		Mycobacterium tuberculosis
SAMN36662663	SRR25389440	WGS	CHINESE ACADEMY OF SCIENCES	SRX21127655	Illumina MiSeq	PAIRED	PCR	GENOMIC	ILLUMINA	SRS18393169	SRP450880	['25_m9_L001_R1.fastq.gz','SRX21127655','25_m9','72','996873','SRS18393169','SRP450880','SAMN36662663','SRR25389440','36662663','PRJNA996873']	2015	2023-07-22T09:53:00.000Z			CHN	Asia	Tianjin	sputum	Homo sapiens	3	human																					321	321070800	141206670	PRJNA996873			99.59	1675683	56	lineage2.2.1	MDR-TB	['input','diff','tbprofiler','tree']	tuberculosis: unclassified		Mycobacterium tuberculosis
SAMN05328080	SRR3742653	WGS	INSTITUTE OF MICROBIOLOGY CHINESE ACADEMY OF SCIENCES	SRX1896845	Illumina HiSeq 2000	PAIRED	RANDOM	GENOMIC	ILLUMINA	SRS1539826	SRP077877	['5328080','SAMN05328080','327294','SRX1896845','A1_1.fastq.gz','PRJNA327294','SRP077877','A1','SRS1539826','SRR3742653']	2010			39.92 N 116.65 E	CHN	Asia	east of BEIJING	sputum	Homo sapiens	1	human																					779	779319200	504088085	PRJNA327294			99.41	1983942	45	lineage2.2.1	Pre-XDR-TB	['input','tbprofiler','Nimmo_2024','diff','tree']	tuberculosis: human-adapted	L2.2.1	Mycobacterium tuberculosis
SAMEA9977694	ERR6866995	WGS	IMPERIAL COLLEGE LONDON	ERX6490423	Illumina HiSeq 2000	PAIRED	RANDOM	GENOMIC	ILLUMINA	ERS7655971	ERP123401	['PRJEB39837','ERX6490423','SAMEA9977694','ERP123401','ERR6866995','LI2V05409_raw_wgs','666870','22012493','LI2V05409_raw_wgs_R1R2','ena-STUDY-IMPERIAL COLLEGE LONDON-12-08-2020-14:44:57:582-2394','LI2V05409','ERS7655971']	2009	2021-10-15T14:49:00.000Z			PER	South America	Lima		Homo sapiens	3	human																					333	333292636	145700725	PRJEB39837								['standford','input']	tuberculosis: unclassified		Mycobacterium tuberculosis
SAMEA2161715	ERR369755	WGS	SC	ERX342464	Illumina HiSeq 2000	PAIRED	RANDOM	GENOMIC	ILLUMINA	ERS327847	ERP003508	['ERS327847','ERP003508','Isoniazid_resistant_TB_outbreak_investigation-sc-2013-07-02T11:32:57Z-2688','SC_EXP_10665_8#83','H121740015-sc-2013-07-18T13:34:21Z-1657741','ERR369755','PRJEB4239','SAMEA2161715','ERX342464','230309','2414463','SC_RUN_10665_8#83']		2014-03-08T13:19:00.000Z																														440	440280600	203315765	PRJEB4239			99.82	1857296	42	lineage4.6.2.2	HR-TB	['tbprofiler','diff','Menardo_2021','input','tree']	tuberculosis: human-adapted	L4	Mycobacterium tuberculosis
SAMEA104027379	ERR1950050	WGS	STATENS SERUM INSTITUT	ERX2015839	NextSeq 500	PAIRED	RANDOM	GENOMIC	ILLUMINA	ERS1691272	ERP022352	['ERS1691272','ena-STUDY-STATENS SERUM INSTITUT-03-04-2017-09:47:03:433-394','7181668','PRJEB20214','ena-EXPERIMENT-STATENS SERUM INSTITUT-26-04-2017-13:48:51:307-100','ena-RUN-STATENS SERUM INSTITUT-26-04-2017-13:48:51:307-100','DKC2-0T70','388615','ERP022352','ERX2015839','SAMEA104027379','ERR1950050']	1995	2017-05-31T17:39:00.000Z			DNK	Europe		sputum	Homo sapiens	3	human																					175	175114247	81074806	PRJEB20214								['outbreak_1112-15_DNK','Napier_2020','input']	tuberculosis: human-adapted	L4.8	Mycobacterium tuberculosis
SAMN03300564	SRR1792206	WGS	USDA-NVSL-DBL	SRX867868	Illumina MiSeq	PAIRED	RANDOM	GENOMIC	ILLUMINA	SRS838547	SRP053287	['SAMN03300564','250: 09-5872','250: 09-5872_files','PRJNA251692','SRR1792206','09-5872','SRX867868','251692','SRP053287','SRS838547','3300564']	2009	2015-02-23T15:19:00.000Z			USA	North America	IN			2	deer																					1007	1007872195	682646615	PRJNA251692			99.46	1143043	57	La1.7.1	Other	['diff','tree','input','tbprofiler']	tuberculosis: animal-adapted	La1	Mycobacterium bovis
SAMEA11207516	ERR7802091	WGS	UNIVERSITY OF BASEL, SWITZERLAND	ERX7369779	Illumina NovaSeq 6000	SINGLE		GENOMIC	ILLUMINA	ERS8857016	ERP134075	['9bc3fa2b-c877-4dc7-b821-d8f2b9e08e1b','ena-EXPERIMENT-TAB-21-12-2021-17:16:01:271-10263','ERP134075','ena-RUN-TAB-21-12-2021-17:16:01:271-10264','24685701','794708','G46913','ERX7369779','ERS8857016','SAMEA11207516','ERR7802091','PRJEB49562']	2018	2022-07-28T01:09:00.000Z			TZA	Africa			Homo sapiens	3	human																					711	711392591	207314208	PRJEB49562								input	tuberculosis: unclassified		Mycobacterium tuberculosis
SAMEA8407210	ERR6415288	WGS	INRA TOURS	ERX6043176	Illumina MiSeq	PAIRED	RANDOM	GENOMIC	ILLUMINA	ERS6092677	ERP127875	['PICSAR114','20135133','ERX6043176','ERP127875','ERS6092677','745133','PRJEB43898','ERR6415288','SAMEA8407210','ena-EXPERIMENT-INRA Tours-05-08-2021-09:39:28:831-181','ena-RUN-INRA Tours-05-08-2021-09:39:28:831-181','f2dce7ae-97f3-4cd4-92f5-64fa4ee71b90']	2016	2021-10-07T03:31:00.000Z			FRA	Europe		feces	Bos taurus	3	domestic cattle																					73	73945173	40844330	PRJEB43898									NTM: avium complex		Mycobacterium avium subsp. paratuberculosis
SAMEA7617397	ERR4872283	WGS	FZB	ERX4741496	NextSeq 500	PAIRED		GENOMIC	ILLUMINA	ERS5375684	ERP125309	['ERP125309','ena-RUN-FZB-25-11-2020-11:07:14:468-23','ena-EXPERIMENT-FZB-25-11-2020-11:07:14:468-23','ERR4872283','ena-STUDY-FZB-25-11-2020-10:55:15:280-693','ERS5375684','17530910','ERX4741496','CAR-29','SAMEA7617397','694899','PRJEB41518']		2021-01-25T11:47:00.000Z																														647	647646110	288582665	PRJEB41518			99.41	1582704	54	lineage4.2.1	Pre-XDR-TB	['tbprofiler','tree','diff','input']	MTBC		Mycobacterium tuberculosis complex sp.
SAMEA13299997	ERR9125241	WGS	UNIVERSITY OF OXFORD, NUFFIELD DEPARTMENT OF MEDIC	ERX8668500	NextSeq 500	PAIRED	RANDOM	GENOMIC	ILLUMINA	ERS10902815	ERP136068	['experiment.644.aa7eba52','ERR9125241','project.SeqTreat_PHO1','SAMEA13299997','30301060','run.644.1.2da0738c9ed26be381501f321650e8b3','ERX8668500','ERS10902815','sample.644.ad81e9e3','ERP136068','PRJEB51436','862828']		2024-08-02T01:33:00.000Z			CAN	North America	Ontario																									523	523044974	252193717	PRJEB51436								CRyPTIC_PublicHealthOntario	tuberculosis: unclassified		Mycobacterium tuberculosis
SAMN13568121	SRR10809165	WGS	RADBOUDUMC	SRX7482750	Illumina HiSeq 2000	PAIRED	PCR	GENOMIC	ILLUMINA	SRS5925627	SRP239172	['1101623','1101623_R1.fastq.gz','13568121','SAMN13568121','SRP239172','SRS5925627','SRR10809165','SRX7482750','595834','PRJNA595834','bp0']	2015	2019-12-31T09:13:00.000Z			IDN	Asia	Bandung	sputum	Homo sapiens	3	human																					467	467532576	355038124	PRJNA595834			99.59	1606107	34	lineage2.2.2	Sensitive	['tree','input','TANDEM','Menardo_2021','tbprofiler','diff']	tuberculosis: human-adapted	L2	Mycobacterium tuberculosis
SAMN31674164	SRR22250118	WGS	INSTITUTE OF CLINICAL PATHOLOGY AND MEDICAL RESEARCH	SRX18226800	NextSeq 500	PAIRED	RANDOM	GENOMIC	ILLUMINA	SRS15723148	SRP407089	['21-002-0086_1.fastq.gz','SRR22250118','31674164','bp0','899911','SRS15723148','21-002-0086','PRJNA899911','SAMN31674164','SRX18226800','SRP407089']	2021	2022-11-09T19:19:00.000Z			AUS	Oceania	NSW		Homo sapiens	3	human																					467	467510153	198542666	PRJNA899911			99.36	1949631	63	lineage1.2.1.2.1	Sensitive	['diff','input','tbprofiler','tree']	tuberculosis: unclassified		Mycobacterium tuberculosis
SAMN20512921	SRR15316573	WGS	SCHOOL OF PUBLIC HEALTH, FUDAN UNIVERSITY	SRX11621023	Illumina HiSeq 2000	PAIRED	PCR	GENOMIC	ILLUMINA	SRS9656285	SRP330727	['bp0','2008-East-082','751240','SRP330727','E125_R1.fastq.gz','20512921','SRS9656285','E125','SRR15316573','PRJNA751240','SAMN20512921','SRX11621023']	2008	2021-08-01T01:31:00.000Z		30.30 N 120.81 E	CHN	Asia	Zheijiang	sputum	Homo sapiens	3	human																					1434	1434532800	548311291	PRJNA751240			99.5	1866026	63	lineage2.2.1	Sensitive	['tree','tbprofiler','diff','timelapse_Zhejiang_CHN','input']	tuberculosis: unclassified		Mycobacterium tuberculosis
SAMN41148330	SRR28860139	WGS	WADSWORTH CENTER	SRX24420023	NextSeq 550	PAIRED	RANDOM	GENOMIC	ILLUMINA	SRS21175486	SRP338930	['IDR2300016851-01-01.R1.fastq.gz','766641','SRS21175486','SRP338930','SAMN41148330','PRJNA766641','SRR28860139','41148330','IDR2300016851-01-01','SRX24420023']	2023	2024-05-01T11:30:00.000Z			USA	North America	New York state		Homo sapiens	3	human																					493	493346872	217059330	PRJNA766641			99.59	1578140	53	lineage2.2.1	HR-TB	['tbprofiler','input','tree','diff']	tuberculosis: unclassified		Mycobacterium tuberculosis
SAMEA7563832	ERR4831391	WGS	IML GAUTING	ERX4701375	NextSeq 500	PAIRED	RANDOM	GENOMIC	ILLUMINA	ERS5320464	ERP125016	['sample.31405','773342','ERP125016','run.31405','22479398','project.Cryptic_8th9th10th11th','ERX4701375','SAMEA7563832','ERR4831391','PRJEB41275','ERS5320464','experiment.31405']		2021-11-11T11:06:00.000Z			DEU	Europe						S				S	S	S	S	S				S		S	S	S	S	S	S	827	827477155	350808388	PRJEB41275	['CRyPTIC_reuse_table','Walker_2022']		99.28	1719748	58	lineage1.2.2.2	Sensitive	['diff','input','CRyPTIC_reuse_table','CRyPTIC_Gauting','Walker_2022','tree','tbprofiler']	tuberculosis: unclassified		Mycobacterium tuberculosis
SAMN31673644	SRR22249465	WGS	INSTITUTE OF CLINICAL PATHOLOGY AND MEDICAL RESEARCH	SRX18226223	NextSeq 500	PAIRED	RANDOM	GENOMIC	ILLUMINA	SRS15722571	SRP407089	['899911','31673644','bp0','19-1773-0274D1_1.fastq.gz','SRR22249465','SRX18226223','SRS15722571','PRJNA899911','SAMN31673644','SRP407089','19-1773-0274D1']	2019	2022-11-09T19:17:00.000Z			AUS	Oceania	NSW		Homo sapiens	3	human																					142	142940236	59786106	PRJNA899911			99.36	910841	27	lineage3.1	Sensitive	['tbprofiler','diff','input','tree']	tuberculosis: unclassified		Mycobacterium tuberculosis
SAMEA10030447	ERR7911547	WGS	FZB	ERX7478944	NextSeq 500	PAIRED		GENOMIC	ILLUMINA	ERS7708654	ERP132622	['PRJEB48275','ERX7478944','ena-STUDY-FZB-22-10-2021-10:26:06:450-343','SAMEA10030447','ERP132622','ena-RUN-FZB-05-01-2022-10:45:57:324-705','ERS7708654','FND-445','ERR7911547','24682414','ena-EXPERIMENT-FZB-05-01-2022-10:45:57:324-705','794636']		2022-07-28T01:21:00.000Z			ZAF	Africa						R				S		R	R	S				R								598	598020052	248829822	PRJEB48275	Finci_2022		99.53	1688570	57	lineage2.2.2;lineage2.2.1	Pre-XDR-TB	['input','diff','Finci_2022','tbprofiler']	tuberculosis: human-adapted	L2.2.1	Mycobacterium tuberculosis
SAMEA115863958	ERR13388674	WGS	FZB	ERX12759438	NextSeq 2000	PAIRED		GENOMIC	ILLUMINA	ERS20610557	ERP010814	['SAMEA115863958','PRJEB9680','ERR13388674','ena-EXPERIMENT-TAB-24-07-2024-10:17:02:656-12523','ERX12759438','ena-RUN-TAB-24-07-2024-10:17:02:656-12524','ERS20610557','42835984','22009901','ERP010814','ena-STUDY-FZB-22-06-2015-17:16:39:392-292','287903']	2022	2024-08-04T22:51:00.000Z			DEU	Europe																										392	392637271	136766268	PRJEB9680									tuberculosis: unclassified		Mycobacterium tuberculosis
SAMN19657675	SRR14782258	WGS	SIMON FRASER UNIVERSITY	SRX11115607	NextSeq 500	PAIRED	RANDOM	GENOMIC	ILLUMINA	SRS9179594	SRP323639	['SRS9179594','TB-111-19582-19_S146_R1_001.fastq.gz','TB-111-19582-19_S146','SRX11115607','PRJNA736718','736718','SRR14782258','19657675','SAMN19657675','bp0','SRP323639']	2019	2021-06-11T23:57:00.000Z		47.03278 N 28.89972 E	MDA	Europe			Homo sapiens	3	human																					423	423729858	176378840	PRJNA736718			99.39	1342606	45	lineage2.2.1	Sensitive	['input','tree','diff','tbprofiler']	tuberculosis: unclassified		Mycobacterium tuberculosis
SAMEA114443829	ERR13289457	WGS	SEOUL NATIONAL UNIVERSITY	ERX12659883	Illumina MiSeq	PAIRED	RANDOM	GENOMIC	ILLUMINA	ERS16431613	ERP151439	['SAMEA114443829','c7f31963-9edb-49ef-a000-987e031fb6cb','41888327','GReAT_MG_090','1022751','PRJEB66375','ERS16431613','ERR13289457','webin-reads-GReAT_MG_090','ERP151439','ERX12659883']	2014	2024-08-11T01:57:00.000Z			MNG	Asia		sputum	Homo sapiens	3	human																					658	658749219	372867590	PRJEB66375									tuberculosis: unclassified		Mycobacterium tuberculosis
SAMN41417154	SRR29050697	WGS	FIND, THE FOUNDATION FOR INNOVATIVE NEW DIAGNOSTICS	SRX24575436	Illumina HiSeq 2000	PAIRED	RANDOM	GENOMIC	ILLUMINA	SRS21315525	SRP507535	['SRS21315525','SAMN41417154','SRP507535','TB-IS-1051-132186H_S35_R1_001.fastq.gz','SRX24575436','456AC9_C5F0F51DBD5F_132186','PRJNA1109295','1109295','456AC9_C5F0F51DBD5F','SRR29050697','41417154']		2024-05-16T09:56:00.000Z							Homo sapiens	3	human																					168	168849106	76551567	PRJNA1109295								WHO_mutations_2023	tuberculosis: unclassified		Mycobacterium tuberculosis
SAMN30157945	SRR20969463	WGS	CENTRE FOR TUBERCULOSIS CONTROL OF GUANGDONG PROVINCE	SRX16987257	Illumina NovaSeq 6000	PAIRED	RANDOM	GENOMIC	ILLUMINA	SRS14573021	SRP390552	['PRJNA866200','SRR20969463','SRP390552','30157945','bp0','D20003756a.realigned.bam','D20003756a','SRX16987257','SRS14573021','SAMN30157945','gdtb_646','866200']	2017	2022-08-08T18:36:00.000Z		23.08 N 113.14 E	CHN	Asia	Guangdong	sputum	Homo sapiens	3	human																					1684	1684861001	131467669	PRJNA866200			99.55	1867420	64	lineage2.2.1	Pre-XDR-TB	['diff','tbprofiler','tree','input']	tuberculosis: unclassified		Mycobacterium tuberculosis
SAMN35543975	SRR26056465	WGS	EMORY UNIVERSITY SCHOOL OF MEDICINE	SRX21772684	Illumina NovaSeq 6000	PAIRED		GENOMIC	ILLUMINA	SRS18878198	SRP460313	['PRJNA977967','SRR26070627','SRX21786325','35543975','SAMN35543975','SRX21772684','H4428.19','H4428_19','SRP460313','SRR26056465','H4428.19.bam','SRS18878198','977967']		2023-10-13T15:09:00.000Z			OMN	Asia		sputum	Homo sapiens	3	human																					441	441139030	41173230	PRJNA977967			99.56	1830269	63	lineage3	HR-TB	['diff','tbprofiler','tree','input']	tuberculosis: unclassified		Mycobacterium tuberculosis
SAMEA112800443	ERR11050411	WGS	FZB	ERX10497202	NextSeq 500	PAIRED		GENOMIC	ILLUMINA	ERS14807989	ERP010814	['ERR11050411','ERP010814','PRJEB9680','ERS14807989','33852499','ena-STUDY-FZB-22-06-2015-17:16:39:392-292','287903','SAMEA112800443','21001643','ena-RUN-TAB-21-03-2023-10:57:59:991-107082','ena-EXPERIMENT-TAB-21-03-2023-10:57:59:991-107081','ERX10497202']		2023-07-20T23:17:00.000Z																														795	795589237	371656809	PRJEB9680			99.48	1516591	45	lineage4.8	Sensitive	['diff','tbprofiler','tree','input']	tuberculosis: unclassified		Mycobacterium tuberculosis
SAMEA7526297	ERR4797744	WGS	FOUNDATION FOR MEDICAL RESEARCH INDIA	ERX4667162	NextSeq 500	PAIRED	RANDOM	GENOMIC	ILLUMINA	ERS5282770	ERP124850	['experiment.10734','project.Mumbai','SAMEA7526297','ERX4667162','ERS5282770','sample.10734','run.10734','773292','ERR4797744','ERP124850','PRJEB41116','22459860']		2021-11-09T22:50:00.000Z			IND	Asia	Mumbai					S	S			I	S	S	S	S				S		S	R	R	S	S	S	487	487152600	187367995	PRJEB41116	['Walker_2022','CRyPTIC_reuse_table']							['CRyPTIC_IND','Walker_2022','CRyPTIC_reuse_table','input']	tuberculosis: unclassified		Mycobacterium tuberculosis
SAMEA13292823	ERR9119687	WGS	UNIVERSITY OF OXFORD, NUFFIELD DEPARTMENT OF MEDIC	ERX8662236	NextSeq 500	PAIRED	RANDOM	GENOMIC	ILLUMINA	ERS10895753	ERP136042	['ERX8662236','30299319','run.3242.1.e767831058d96ba1411ee8c5ca48259f','SAMEA13292823','project.SeqTreat_Borstel1','ERP136042','862822','experiment.3242.bc96bc8d','ERS10895753','PRJEB51410','sample.3242.e8f233e5','ERR9119687']		2024-08-05T19:24:00.000Z																														683	683309155	299115998	PRJEB51410								CRyPTIC_SeqTreat_Borstel	tuberculosis: unclassified		Mycobacterium tuberculosis
SAMEA113537833	ERR11465711	WGS	FZB	ERX10871868	NextSeq 500	PAIRED		GENOMIC	ILLUMINA	ERS15534254	ERP147571	['ERS15534254','BTB-1942','35506210','ERX10871868','ERP147571','PRJEB62480','d05d2f15-c027-4055-b906-d9d6d110849e','ERR11465711','ena-EXPERIMENT-TAB-22-05-2023-12:53:16:176-6860','ena-RUN-TAB-22-05-2023-12:53:16:176-6861','SAMEA113537833','979605']		2023-09-17T03:08:00.000Z			BWA	Africa																										432	432934544	178729710	PRJEB62480			71.68	1027934	26	lineage4.4.1.1;lineage1.2.2.1	Other	['Kopanyo','input','diff','tbprofiler']	tuberculosis: unclassified		Mycobacterium tuberculosis
SAMEA7553062	ERR4819696	WGS	PUBLIC HEALTH ENGLAND	ERX4689538	Illumina MiSeq	PAIRED	RANDOM	GENOMIC	ILLUMINA	ERS5309708	ERP124941	['ERR4819696','ERX4689538','773303','SAMEA7553062','PRJEB41201','22472453','run.22517','ERP124941','experiment.22517','project.PHE-TB','ERS5309708','sample.22517']		2021-11-10T22:20:00.000Z			GBR	Europe																										368	368381839	228690975	PRJEB41201			99.91	2174695	69	lineage4.9	Sensitive	['CRyPTIC_PHE','input','tbprofiler','diff']	tuberculosis: unclassified		Mycobacterium tuberculosis
SAMN37210070	SRR25827333	WGS	HAYSTACKANALYTICS PVT. LTD.	SRX21549100	NextSeq 550	PAIRED	PCR	GENOMIC	ILLUMINA	SRS18757100	SRP457772	['SRS18757100','bp0','SAMN37210070','SRP457772','SRR25827333','1011210','HAPL_089','PRJNA1011210','SRX21549100','37210070','HAPL_089_R1.fastq.gz']		2023-08-31T12:27:00.000Z		20.5937 N 78.9629 E	IND	Asia		sputum	Homo sapiens	3	human																					816	816647922	355990132	PRJNA1011210								['denylist','input']	tuberculosis: unclassified		Mycobacterium tuberculosis
SAMN05918949	SRR28394147	WGS	FIND, THE FOUNDATION FOR INNOVATIVE NEW DIAGNOSTICS	SRX23998893	Illumina HiSeq 2500	PAIRED	RANDOM	GENOMIC	ILLUMINA	SRS20795463	SRP496567	['SAMN05918949','I0000721-6','WGS-Peru3997','SRP496567','PRJNA343736','SRX23998893','SRS20795463','5918949','SRR28394147','Peru3997_R1.fastq.gz','343736']	2012	2024-03-20T07:59:00.000Z		12 S 77 W	PER	South America	Lima	As reported: patient	Homo sapiens	3	human																					731	731968000	373425587	PRJNA343736			99.55	1915768	54	lineage4.1.2.1	HR-TB	['diff','standford','tbprofiler','input','tree']	tuberculosis: unclassified		Mycobacterium tuberculosis
SAMEA110024216	ERR9786903	WGS	INSTITUTE OF TROPICAL MEDICINE	ERX9334179	Illumina HiSeq 2500	PAIRED	RANDOM	GENOMIC	ILLUMINA	ERS12087668	ERP137916	['ena-EXPERIMENT-TAB-27-05-2022-13:53:26:523-12466','ERS12087668','ERP137916','29001702','ERX9334179','ERR9786903','0efe4541-10cd-4d79-a29f-96d29eadb5f3','ECF-14-R362','844815','PRJEB53138','ena-RUN-TAB-27-05-2022-13:53:26:523-12467','SAMEA110024216']	2014	2022-06-25T18:16:00.000Z			GMB	Africa		sputum	Homo sapiens	3	human																					683	683206556	441553404	PRJEB53138			99.64	1095826	68	lineage6.1.2;lineage4.6.2.2;lineage4.3.4.1	Sensitive	['WGS_2011-2014_GMB','diff','input','tbprofiler']	tuberculosis: unclassified		Mycobacterium tuberculosis
SAMN43535079	SRR30629937	WGS	MINISTRY OF PUBLIC HEALTH (THAILAND)	SRX26051562	NextSeq 500	PAIRED	RANDOM	GENOMIC	ILLUMINA	SRS22621968	SRP503470	['PRJNA833906','43535079','SRS22621968','MTBCR170178_S134_1.fastq.gz','SRX26051562','MTBCR170178','833906','SAMN43535079','SRP503470','SRR30629937']	2016	2024-09-11T03:46:00.000Z		19.9105 N 99.8406 E	THA	Asia	Chiang Rai	sputum	Homo sapiens	3	human																					246	246374115	126198631	PRJNA833906									tuberculosis: human-adapted	L2.2	Mycobacterium tuberculosis
SAMEA115738679	ERR13260945	WGS	UNIVERSITY OF OXFORD, NUFFIELD DEPARTMENT OF MEDIC	ERX12631358	NextSeq 500	PAIRED	RANDOM PCR	GENOMIC	ILLUMINA	ERS20248323	ERP161058	['ERR13260945','b28b5ff0-515d-42d2-bc0f-19e45ec26bb9','ERP161058','PRJEB76547','41857770','webin-reads-6aff9e5a53ad','6aff9e5a53ad','ERX12631358','1124794','ERS20248323','SAMEA115738679']	2020	2024-08-04T16:36:00.000Z			IND	Asia																										630	630513600	305988439	PRJEB76547								CRyPTIC_2024	tuberculosis: unclassified		Mycobacterium tuberculosis
SAMEA6456364	ERR3806828	WGS	INSTITUTE OF TROPICAL MEDICINE	ERX3808572	Illumina HiSeq 2500	PAIRED	RANDOM	GENOMIC	ILLUMINA	ERS4221878	ERP119211	['ena-STUDY-Institute of tropical medicine-08-01-2020-09:16:49:129-1770','E14-26373','ERR3806828','SAMEA6456364','webin-reads-E14-26373','ERP119211','600196','13850600','ERS4221878','ERX3808572','PRJEB36076']	2014	2020-01-19T11:40:00.000Z			GMB	Africa		sputum	Homo sapiens	3	human																					599	599441568	371157056	PRJEB36076								input	tuberculosis: human-adapted		Mycobacterium africanum
SAMN05710510	SRR4067865	WGS	MODMEDMICOXFORD	SRX2054825	Illumina MiSeq	PAIRED	RANDOM	GENOMIC	ILLUMINA	SRS1646893	SRP082998	['SAMN05710510','MMMOSRA:1246e2ab-b06c-400c-997e-492a1f28951f','SRX2054825','SRR4067865','SRP082998','324238','SRS1646893','PRJNA324238','5710510','MMMOSAM:1246e2ab-b06c-400c-997e-492a1f28951f']		2016-08-26T07:22:00.000Z			GBR	Europe			Homo sapiens	3	human																					541	541042061	330596039	PRJNA324238									NTM: avium complex		Mycobacterium intracellulare subsp. chimaera
SAMEA104718530	ERR2446179	WGS	RIVM - NATIONAL INSTITUTE FOR PUBLIC HEALTH AND TH	ERX2465280	Illumina HiSeq 2500	SINGLE	RANDOM	GENOMIC	ILLUMINA	ERS2319913	ERP107526	['PRJEB25592','ena-STUDY-RIVM - National Institute for Public Health and the Environment-15-03-2018-13:44:58:461-243','ena-RUN-RIVM - National Institute for Public Health and the Environment-26-03-2018-16:05:17:745-125','ERS2319913','ERR2446179','ERP107526','SAMEA104718530','448124','ERX2465280','8820462','WGSVNTR2016125','ena-EXPERIMENT-RIVM - National Institute for Public Health and the Environment-26-03-2018-16:05:17:745-125']	2016	2019-06-11T18:00:00.000Z			NLD	Europe			Homo sapiens	3	human																					560	560216431	164623453	PRJEB25592								['WGS_2016_NLD','Napier_2020']	tuberculosis: human-adapted	L4.1.2.1	Mycobacterium tuberculosis
SAMEA104447460	ERR2229473	WGS	STATENS SERUM INSTITUT	ERX2282812	NextSeq 500	PAIRED	RANDOM	GENOMIC	ILLUMINA	ERS2065402	ERP022352	['SAMEA104447460','8235067','ERS2065402','PRJEB20214','ERP022352','ena-STUDY-STATENS SERUM INSTITUT-03-04-2017-09:47:03:433-394','ena-EXPERIMENT-STATENS SERUM INSTITUT-21-12-2017-12:46:39:841-686','DKC2-0579','ena-RUN-STATENS SERUM INSTITUT-21-12-2017-12:46:39:841-686','388615','ERX2282812','ERR2229473']	2010	2017-12-22T15:52:00.000Z			DNK	Europe		sputum	Homo sapiens	3	human																					109	109795292	50730414	PRJEB20214			99.11	542544	14	lineage4.8	HR-TB	['tbprofiler','outbreak_1112-15_DNK','input']	tuberculosis: unclassified		Mycobacterium tuberculosis
SAMEA9976393	ERR6865696	WGS	IMPERIAL COLLEGE LONDON	ERX6489124	Illumina HiSeq 2000	PAIRED	RANDOM	GENOMIC	ILLUMINA	ERS7654672	ERP123401	['PRJEB39837','22011194','CA0320909_raw_wgs_R1R2','ERX6489124','ERR6865696','666870','SAMEA9976393','ERP123401','ena-STUDY-IMPERIAL COLLEGE LONDON-12-08-2020-14:44:57:582-2394','CA0320909','CA0320909_raw_wgs','ERS7654672']	2009	2021-10-15T13:02:00.000Z			PER	South America	Lima		Homo sapiens	3	human																					298	298069168	126697930	PRJEB39837			99.64	1588043	54	lineage4.3.2	Sensitive	['tbprofiler','tree','diff','input','standford']	tuberculosis: unclassified		Mycobacterium tuberculosis
SAMEA12851790	ERR11243985	WGS	SWISS TROPICAL AND PUBLIC HEALTH INSTITUTE	ERX10652189	Illumina NovaSeq 6000	SINGLE	RANDOM	GENOMIC	ILLUMINA	ERS10459803	ERP135175	['ena-RUN-TAB-17-04-2023-19:57:14:105-4068','930268','SAMEA12851790','34306427','ERX10652189','ena-EXPERIMENT-TAB-17-04-2023-19:57:14:104-4067','ERS10459803','ERR11243985','G43437','8cc6b8bd-130a-4c76-a0b2-3197bafe5cc6','ERP135175','PRJEB50582']	2015	2023-07-27T09:52:00.000Z			GEO	Asia		sputum																								393	393406918	131134599	PRJEB50582									tuberculosis: unclassified		Mycobacterium tuberculosis
SAMN37068685	SRR25703774	WGS	MURDOCH UNIVERSITY	SRX21428557	NextSeq 500	PAIRED	RANDOM	GENOMIC	ILLUMINA	SRS18666385	SRP455992	['PRJNA1007403','Mtb11','SAMN37068685','37068685','Mtb11_R1_001.fastq.gz','SRS18666385','SRP455992','1007403','bp0','SRR25703774','SRX21428557']	2015	2023-08-20T22:05:00.000Z		11.30 N 104.80 E	KHM	Asia	Takeo	lung	Helarctos malayanus	3	sun bear																					195	195842613	81686739	PRJNA1007403									tuberculosis: unclassified		Mycobacterium tuberculosis
SAMEA112804037	ERR11044353	WGS	FZB	ERX10491144	NextSeq 500	PAIRED		GENOMIC	ILLUMINA	ERS14811583	ERP010814	['ERR11044353','PRJEB9680','287903','ena-RUN-TAB-21-03-2023-10:23:43:128-79652','19002627','ena-EXPERIMENT-TAB-21-03-2023-10:23:43:127-79651','33856092','ERX10491144','ERS14811583','ena-STUDY-FZB-22-06-2015-17:16:39:392-292','ERP010814','SAMEA112804037']		2023-07-20T20:55:00.000Z																														557	557352441	240825675	PRJEB9680			99.59	1674728	56	lineage4.4.1.1	Sensitive	['tree','tbprofiler','diff','input']	tuberculosis: unclassified		Mycobacterium tuberculosis
SAMEA115475093	ERR12861576	WGS	FZB	ERX12234387	NextSeq 2000	PAIRED		GENOMIC	ILLUMINA	ERS18730424	ERP155761	['22003481','ERX12234387','PRJEB70863','ena-EXPERIMENT-TAB-09-04-2024-07:38:17:309-277336','1099072','58e09715-988e-44b5-93dc-ec559775a03f','SAMEA115475093','ERS18730424','ERR12861576','ERP155761','42737788','ena-RUN-TAB-09-04-2024-07:38:17:310-277337']	2019	2024-08-03T19:09:00.000Z			DEU	Europe																										504	504298977	188191357	PRJEB70863									NTM: avium complex		Mycobacterium intracellulare
SAMN13568430	SRR10808707	WGS	RADBOUDUMC	SRX7482188	Illumina HiSeq 4000	PAIRED	PCR	GENOMIC	ILLUMINA	SRS5925072	SRP239172	['SRR10808707','PRJNA595834','TAN-163','595834','SAMN13568430','TAN-163_1.fastq.gz','SRP239172','SRS5925072','bp0','13568430','SRX7482188']	2015	2019-12-31T08:54:00.000Z			PER	South America	Lima	sputum	Homo sapiens	3	human																					464	464587200	206410537	PRJNA595834			99.52	1701009	62	lineage4.3.2	Sensitive	['Menardo_2021','tbprofiler','input','TANDEM','diff','standford','tree']	tuberculosis: human-adapted	L4	Mycobacterium tuberculosis
SAMEA115749108	ERR13289962	WGS	UNIVERSITY OF OXFORD, NUFFIELD DEPARTMENT OF MEDIC	ERX12660388	Illumina MiSeq	PAIRED	RANDOM PCR	GENOMIC	ILLUMINA	ERS20265395	ERP161058	['41891780','ERS20265395','PRJEB76547','49cce50a3ac6','SAMEA115749108','b28b5ff0-515d-42d2-bc0f-19e45ec26bb9','ERX12660388','webin-reads-49cce50a3ac6','ERR13289962','ERP161058','1124794']	2017	2024-08-20T11:45:00.000Z			GBR	Europe																										130	130221090	80598848	PRJEB76547								CRyPTIC_2024	tuberculosis: unclassified		Mycobacterium tuberculosis
SAMN12825773	SRR10305907	WGS	CHINESE CENTER FOR DISEASE CONTROL AND PREVENTION	SRX7016974	Illumina Genome Analyzer IIx	SINGLE	RANDOM	GENOMIC	ILLUMINA	SRS5538191	SRP226155	['07MDR16424','SRS5538191','12825773','bp0','07MDR16424.fq.gz','SRX7016974','SRR10305907','573798','PRJNA573798','CN1910','SAMN12825773','SRP226155']	2007	2019-10-18T05:28:00.000Z		34.1 N 114.44 E	CHN	Asia	Henan	sputum	Homo sapiens	3	human																					387	387373680	261749815	PRJNA573798									tuberculosis: unclassified		Mycobacterium tuberculosis
SAMEA112181542	ERR10610185	WGS	UNIVERSITY OF ANTWERP	ERX10082535	Illumina HiSeq 2500	PAIRED	RANDOM PCR	GENOMIC	ILLUMINA	ERS14291382	ERP142932	['PRJEB57919','ena-RUN-TAB-05-12-2022-05:55:53:649-35627','ERS14291382','ena-EXPERIMENT-TAB-05-12-2022-05:55:53:649-35626','ERP142932','GA346-418','aae09883-fd24-4fcc-881e-56543f55ec3d','ERX10082535','SAMEA112181542','907686','32068917','ERR10610185']	2013	2022-12-07T17:51:00.000Z			ZAF	Africa		sputum	Homo sapiens	3	human																					2487	2487286194	1094710439	PRJEB57919			99.6	1724067	59	lineage2.2.1	RR-TB	['tree','input','tbprofiler','diff']	tuberculosis: unclassified		Mycobacterium tuberculosis
SAMEA2783364	ERR751930	WGS	SC	ERX695612	Illumina HiSeq 2000	PAIRED	RANDOM	GENOMIC	ILLUMINA	ERS553109	ERP006738	['SC_EXP_14722_4#19','3337292','ERR751930','The_interaction_between_the_host_and_pathogen_genetics_in_susceptibility_to_pulmonary_tuberculosis-sc-3274','PRJEB7056','272028','SAMEA2783364','10889-sc-2108212','ERX695612','ERP006738','SC_RUN_14722_4#19','ERS553109']	2004	2016-01-18T21:05:00.000Z			THA	Asia																										562	562101600	317963938	PRJEB7056			99.25	1527927	35	lineage1.1.1	HR-TB	['Napier_2020','input','Menardo_2021','tbprofiler','diff','tree']	tuberculosis: human-adapted	L1.1.1	Mycobacterium tuberculosis
SAMN07658144	SRR6046256	WGS	MODMEDMICOXFORD	SRX3193140	Illumina MiSeq	PAIRED	RANDOM	GENOMIC	ILLUMINA	SRS2519460	SRP117784	['SRR6046256','7658144','SAMN07658144','SRX3193140','PRJNA401515','401515','SRP117784','SRS2519460','MMMOSAM:fd3a8cc1-dd12-44f8-9684-be8250e5037e','MMMOSRA:fd3a8cc1-dd12-44f8-9684-be8250e5037e']	2016	2017-10-27T18:15:00.000Z			GBR	Europe	Oxford		Homo sapiens	3	human					S		R					S	S								366	366891502	248939236	PRJNA401515	CRyPTIC_WHO2021_PMC7612554		99.32	867770	27	lineage4.1.1.1	HR-TB	['input','tree','Napier_2020','diff','Walker_2022','tbprofiler']	tuberculosis: human-adapted	L4.1.1.1	Mycobacterium tuberculosis
SAMEA7548924	ERR4815564	WGS	PUBLIC HEALTH ENGLAND	ERX4685406	Illumina HiSeq 2500	PAIRED	RANDOM	GENOMIC	ILLUMINA	ERS5305576	ERP124941	['ERX4685406','22468321','experiment.18384','SAMEA7548924','sample.18384','run.18384','773303','PRJEB41201','project.PHE-TB','ERP124941','ERR4815564','ERS5305576']		2021-11-10T14:04:00.000Z			GBR	Europe										S		S						S								452	452463902	202706759	PRJEB41201	Walker_2022		99.54	1715014	38	lineage4.6.1.1	Sensitive	['input','tree','Walker_2022','diff','tbprofiler','CRyPTIC_PHE']	tuberculosis: unclassified		Mycobacterium tuberculosis
SAMEA8718612	ERR8975484	WGS	CTB/NICD	ERX5543716	Illumina HiSeq 4000	PAIRED	RANDOM	GENOMIC	ILLUMINA	ERS6403057	ERP128647	['ERP128647','SAMEA8718612','773351','project.Wellcome_clinical_isolates_site10','experiment.14506','run.14506.1','sample.14506','26339581','PRJEB44577','ERX5543716','ERS6403057','ERR8975484']		2022-03-15T07:27:00.000Z			ZAF	Africa						S				S	S	S	S	S				S		S	S	S	S	S	S	568	568202700	247832441	PRJEB44577	CRyPTIC_reuse_table		99.51	1653783	57	lineage4.1.2.1	Sensitive	['input','diff','tree','CRyPTIC_CTB-NICD','CRyPTIC_reuse_table','tbprofiler']	tuberculosis: unclassified		Mycobacterium tuberculosis
SAMN36619503	SRR25340798	WGS	NIH / NIAID	SRX21080362	Illumina HiSeq 1500	PAIRED	RANDOM	GENOMIC	ILLUMINA	SRS18349915	SRP450367	['SRS18349915','996640','SRR25340798','9293','SRX21080362','UDTB_080.filtered_2_bwa.1.fastq.gz','SAMN36619503','36619503','PRJNA996640','bp0','SRP450367']	2019	2023-07-19T18:34:00.000Z		13.5401 N 74.8741 E	IND	Asia	Udupi	sputum	Homo sapiens	3	human																					561	561263980	245893645	PRJNA996640			99.09	1667977	53	lineage1.2.2.2	Sensitive	['tbprofiler','tree','input','diff']	tuberculosis: unclassified		Mycobacterium tuberculosis
SAMN05172846	['SRR3609456','SRR3611533']	AMPLICON		['SRX1810240','SRX1810855']	Illumina MiSeq	PAIRED	PCR	GENOMIC	ILLUMINA	SRS1474487		['322712','SAMN05172846','Mycobacterium-tuberculosis-22-0077-SMOR-reclean_S7_L001_R2_001.fastq.gz','Mycobacterium-tuberculosis-22-0077_S4_L001_R1_001.fastq.gz','22-0077','PRJNA322712','SRR3609456','SRP075909','22-0077_reclean','5172846','SRX1810240','SRR3611533','SRS1474487','SRX1810855']					MDA	Europe		sputum	Homo sapiens	3	human																					120	120693174	84127548	PRJNA322712									tuberculosis: unclassified		Mycobacterium tuberculosis
SAMD00263705	DRR261095	WGS	RIT_JATA	DRX250798	Illumina MiSeq	PAIRED	RANDOM	GENOMIC	ILLUMINA	DRS357062	DRP011011	['39332005','DRP011011','DRR261095','SAMD00263705','1063556','DRS357062','PRJDB10923','DRX250798']		2024-01-10T14:05:00.000Z			VNM	Asia	Da Nang																									517	517120778	308727880	PRJDB10923			99.61	1412963	94	lineage2.2.1	Other	['input','tbprofiler','tree','diff']	tuberculosis: unclassified		Mycobacterium tuberculosis
SAMD00603707	DRR473874	WGS	KIH	DRX458103	NextSeq 550	PAIRED	RANDOM	GENOMIC	ILLUMINA	DRS329766	DRP010549	['DRS329766','DRP010549','SAMD00603707','37484897','1019517','DRX458103','DRR473874','PRJDB15809']	2018	2023-09-20T20:22:00.000Z			JPN	Asia	Hyogo, Kobe		Homo sapiens	3	human																					440	440266457	218639037	PRJDB15809			99.41	1478902	51	lineage2.2.1	Sensitive	['diff','input','tbprofiler','tree']	tuberculosis: unclassified		Mycobacterium tuberculosis
SAMEA5330764	ERR3148548	WGS	NATIONAL INSTITUTE OF HEALTH DR. RICARDO JORGE	ERX3177488	Illumina MiSeq	PAIRED	RANDOM	GENOMIC	ILLUMINA	ERS3136957	ERP111748	['INSA_27102018','PRJEB29446','10935060','SAMEA5330764','ERS3136957','ERX3177488','ERR3148548','505027','ERP111748','PT_TB0119']	2018	2019-02-16T16:25:00.000Z			PRT	Europe																										658	658083796	414902077	PRJEB29446								['Menardo_2021','input']	tuberculosis: human-adapted	L4	Mycobacterium tuberculosis
SAMEA115748681	ERR13289533	WGS	UNIVERSITY OF OXFORD, NUFFIELD DEPARTMENT OF MEDIC	ERX12659959	Illumina MiSeq	PAIRED	RANDOM PCR	GENOMIC	ILLUMINA	ERS20264968	ERP161058	['b28b5ff0-515d-42d2-bc0f-19e45ec26bb9','webin-reads-b2a2d7a98f09','ERR13289533','ERX12659959','b2a2d7a98f09','PRJEB76547','ERS20264968','SAMEA115748681','1124794','41908308','ERP161058']	2017	2024-08-11T02:31:00.000Z			GBR	Europe																										354	354641360	225858984	PRJEB76547								CRyPTIC_2024	tuberculosis: unclassified		Mycobacterium tuberculosis
SAMN02599065	['SRR1172959','SRR1175078']	WGS		SRX473476	Illumina HiSeq 2000	PAIRED	RANDOM	GENOMIC	ILLUMINA	SRS559780		['M1816','2599065','SAMN02599065','PRJNA235730','PRJNA235852','SRR1175078','SRS559780','SRR1172959','SRX473476','2892453.WR39949.Pond-322342.C3UMYACXX140212.P','C3UMYACXX140212.4.Illumina_P5-Wodel_P7-Nifoj.bam','SRP038479','235730','C3UMYACXX140212.5.Illumina_P5-Wodel_P7-Nifoj.bam']	2003				IND	Asia	Tiruvallur	sputum	Homo sapiens	3	human																					510	511476524	212265556	PRJNA235730			94.64	3913126	88	lineage1.2.2.2	Sensitive	['tree','Napier_2020','Menardo_2021','tbprofiler','Menardo_2018','input','diff']	tuberculosis: human-adapted	L1.3.2	Mycobacterium tuberculosis
SAMN13066673	SRR10315627	WGS	UNIVERSITY COLLEGE LONDON	SRX7026641	NextSeq 500	PAIRED	RANDOM	GENOMIC	ILLUMINA	SRS5547104	SRP218410	['07_P00371_R1.fastq.gz','SRP218410','SAMN13066673','SRS5547104','13066673','559528','SRR10315627','SRX7026641','07_P00371','PRJNA559528']	2017	2019-10-21T15:08:00.000Z		29.88 S 30.99 E	ZAF	Africa	Durban	sputum	Homo sapiens	3	human																					1140	1140424782	544797998	PRJNA559528			99.08	1483585	41	lineage4.3.3	Pre-XDR-TB	['tree','tbprofiler','input','diff']	tuberculosis: unclassified		Mycobacterium tuberculosis
SAMN06251278	SRR5535921	WGS	BI	SRX2805511	Illumina HiSeq 2500	PAIRED	PCR	GENOMIC	ILLUMINA	SRS2185335	SRP077478	['SRR5535921','BI_1994','6251278','G08367','SRX2805511','SRP077478','PRJNA300846','SRS2185335','SAMN06251278','300846']		2017-05-12T17:08:00.000Z			BWA	Africa		sputum	Homo sapiens	3	human																					297	297917478	170736784	PRJNA300846			92.8	1447749	29	lineage4.4.1.1	MDR-TB	['diff','IeDEA','Menardo_2021','input','tbprofiler','Menardo_2018']	tuberculosis: human-adapted	L4	Mycobacterium tuberculosis
SAMEA7524722	ERR4796266	WGS	FOUNDATION FOR MEDICAL RESEARCH INDIA	ERX4665680	NextSeq 500	PAIRED	RANDOM	GENOMIC	ILLUMINA	ERS5281197	ERP124850	['ERX4665680','773292','run.991','ERS5281197','SAMEA7524722','ERR4796266','PRJEB41116','experiment.991','sample.991','ERP124850','22458287','project.Mumbai']		2021-11-11T17:00:00.000Z			IND	Asia	Mumbai					S	S			R	S	R	S	R				R		S	S	S	R	S	R	554	554747400	237203155	PRJEB41116	['Walker_2022','CRyPTIC_reuse_table']		99.41	1671087	48	lineage2.2.1	Pre-XDR-TB	['CRyPTIC_IND','tbprofiler','input','diff','CRyPTIC_reuse_table','tree','Walker_2022']	tuberculosis: unclassified		Mycobacterium tuberculosis
SAMN30543845	SRR21277624	WGS	SCHOOL OF PUBLIC HEALTH, FUDAN UNIVERSITY	SRX17287164	Illumina HiSeq 2500	PAIRED	RANDOM	GENOMIC	ILLUMINA	SRS14851844	SRP394436	['PRJNA874331','30543845','LD21A72X_R1.fastq.gz','SRR21277624','SRP394436','bp0','874331','LD21A72X','SRX17287164','SRS14851844','SAMN30543845']	2020	2022-08-28T01:06:00.000Z			CHN	Asia	Eastern China		Homo sapiens	3	human																					1158	1158970788	379573171	PRJNA874331								input	tuberculosis: unclassified		Mycobacterium tuberculosis
SAMEA113538424	ERR11466370	WGS	FZB	ERX10872527	NextSeq 500	PAIRED		GENOMIC	ILLUMINA	ERS15534845	ERP147571	['ena-RUN-TAB-22-05-2023-12:53:16:426-8179','ERR11466370','ERP147571','35506801','BTB-723','ena-EXPERIMENT-TAB-22-05-2023-12:53:16:425-8178','d05d2f15-c027-4055-b906-d9d6d110849e','PRJEB62480','ERS15534845','ERX10872527','SAMEA113538424','979605']		2023-09-17T03:14:00.000Z			BWA	Africa																										645	645126099	293742364	PRJEB62480			92.24	1444792	45	lineage4.1.1.3	Sensitive	['tbprofiler','Kopanyo','input','diff','tree']	tuberculosis: unclassified		Mycobacterium tuberculosis
SAMEA1405968	ERR117720	WGS	SC	ERX093994	Illumina HiSeq 2000	PAIRED	RANDOM	GENOMIC	ILLUMINA	ERS083239	ERP000276	['ERP000276','SAMEA1405968','995161','SC_EXP_7554_5#70','203976','ERR117720','S00007323-sc-2011-12-22T13:24:03Z-1328636','PRJEB2221','ERS083239','Mycobacterium tuberculosis pilot-sc-2010-07-26','SC_RUN_7554_5#70','ERX093994']		2014-09-22T10:51:00.000Z																														2073	2073619600	1247495971	PRJEB2221			99.56	1848032	42	lineage3	Sensitive	['input','tree','tbprofiler','diff']	tuberculosis: unclassified		Mycobacterium tuberculosis
SAMN42034616	SRR29539035	WGS	NIAID TB PORTALS PROGRAM	SRX25046427	NextSeq 2000	PAIRED	RANDOM	GENOMIC	ILLUMINA	SRS21743575	SRP515897	['SRR29539035','1074785','SRS21743575','TBPO-4674_lib56095_nextseq_ny0087_151bp.filtered_2_bwa.1.fastq.gz','42034616','PRJNA1074785','41545','SRX25046427','SAMN42034616','SRP515897']	2021	2024-06-25T13:32:00.000Z		48.3794 N 31.1656 E	UKR	Europe		sputum	Homo sapiens	3	human																					681	681437767	235405848	PRJNA1074785									tuberculosis: unclassified		Mycobacterium tuberculosis
SAMEA7547817	ERR4814458	WGS	PUBLIC HEALTH ENGLAND	ERX4684300	Illumina MiSeq	PAIRED	RANDOM	GENOMIC	ILLUMINA	ERS5304470	ERP124941	['PRJEB41201','22467209','ERR4814458','experiment.17278','773303','run.17278','ERS5304470','ERX4684300','SAMEA7547817','ERP124941','project.PHE-TB','sample.17278']		2021-11-10T12:08:00.000Z			GBR	Europe										S		S					S	S								531	531977515	344231152	PRJEB41201	Walker_2022		99.53	1516993	48	lineage3	Sensitive	['CRyPTIC_PHE','input','Walker_2022','diff','tbprofiler','tree']	tuberculosis: unclassified		Mycobacterium tuberculosis
SAMN17119705	SRR13395845	WGS	CORNELL UNIVERSITY	SRX9815019	Illumina HiSeq 2500	PAIRED	RANDOM	GENOMIC	ILLUMINA	SRS7998768	SRP301093	['bp0','17119705','PRJNA686527','6316_2708_28765_HCGGHBCXX','SRR13395845','MAP473','SRS7998768','686527','6316_2708_28765_HCGGHBCXX_MAP473_GGACTCCT_TATCCTCT_R1.fastq.gz','SRP301093','SRX9815019','SAMN17119705']	2006	2021-01-09T22:54:00.000Z			USA	North America	Rutland, VT (Harvey Farms)		Bos taurus	2	domestic cattle																					600	600854858	271106826	PRJNA686527									NTM: avium complex		Mycobacterium avium subsp. paratuberculosis
SAMEA9070464	ERR6362817	WGS	Swiss-TPH	ERX5627672	Illumina NovaSeq 6000	SINGLE	RANDOM	GENOMIC	ILLUMINA	ERS6798771	ERP129488	['ERS6798771','WGS RR-TB Khayelitsha','737713','ERR6362817','SAMEA9070464','ERX5627672','ERP129488','G45057_1','PRJEB45389','20453599']		2021-10-13T18:46:00.000Z			ZAF	Africa																										596	596111090	175829706	PRJEB45389								R-RR_HIVcoinf_ZAF	tuberculosis: unclassified		Mycobacterium tuberculosis
SAMEA2783059	ERR846990	WGS	THE WELLCOME TRUST SANGER INSTITUTE	ERX927901	Illumina HiSeq 2000	PAIRED	RANDOM	GENOMIC	ILLUMINA	ERS552804	ERP006738	['ERX927901','272028','ERR846990','3466881','ERP006738','SAMEA2783059','The_interaction_between_the_host_and_pathogen_genetics_in_susceptibility_to_pulmonary_tuberculosis-sc-3274','PRJEB7056','SC_RUN_15277_1#59','ERS552804','SC_EXP_15277_1#59','15156-sc-2107904']		2016-01-15T05:05:00.000Z																														5	5973400	4272620	PRJEB7056								input	tuberculosis: unclassified		Mycobacterium tuberculosis
SAMN31674311	SRR22249941	WGS	INSTITUTE OF CLINICAL PATHOLOGY AND MEDICAL RESEARCH	SRX18226419	NextSeq 500	PAIRED	RANDOM	GENOMIC	ILLUMINA	SRS15722767	SRP407089	['21-002-0281_1.fastq.gz','21-002-0281','SRX18226419','SRP407089','PRJNA899911','899911','SRR22249941','SAMN31674311','31674311','bp0','SRS15722767']	2021	2022-11-09T19:20:00.000Z			AUS	Oceania	NSW		Homo sapiens	3	human																					814	814614038	348899359	PRJNA899911			99.59	1961505	65	lineage4.5	Sensitive	['tbprofiler','input','tree','diff']	tuberculosis: unclassified		Mycobacterium tuberculosis
SAMN30543693	SRR21277414	WGS	SCHOOL OF PUBLIC HEALTH, FUDAN UNIVERSITY	SRX17286756	Illumina HiSeq 2500	PAIRED	RANDOM	GENOMIC	ILLUMINA	SRS14851436	SRP394436	['SRX17286756','SRS14851436','30543693','SAMN30543693','JK-0819_R1.fastq.gz','bp0','PRJNA874331','JK-0819','SRP394436','SRR21277414','874331']	2020	2022-08-28T01:06:00.000Z			CHN	Asia	Eastern China		Homo sapiens	3	human																					2893	2893499700	902867864	PRJNA874331								input	tuberculosis: unclassified		Mycobacterium tuberculosis
SAMEA7561284	ERR4828846	WGS	SAN RAFFAELE SCIENTIFIC INSTITUTE	ERX4698830	Illumina MiniSeq	PAIRED	RANDOM	GENOMIC	ILLUMINA	ERS5317919	ERP124983	['sample.13290','22476853','project.Italy','SAMEA7561284','ERR4828846','run.13290','experiment.13290','ERX4698830','ERP124983','ERS5317919','PRJEB41242','773309']		2021-11-11T06:56:00.000Z										S				S	S	S	S	S				R		S	S	S	S	S	R	465	465404678	178590075	PRJEB41242	CRyPTIC_reuse_table		99.58	1793256	59	lineage4.1.2.1	RR-TB	['tbprofiler','input','tree','diff','CRyPTIC_reuse_table','CRyPTIC_SanRaffaele']	tuberculosis: unclassified		Mycobacterium tuberculosis
SAMEA18400168	ERR1744899	WGS	DTU SYSTEMS BIOLOGY	ERX1814113	NextSeq 500	PAIRED		GENOMIC	ILLUMINA	ERS1462648	ERP020356	['ERS1462648','SAMEA18400168','ena-RUN-DTU Systems Biology-01-12-2016-12:37:38:621-1','IRLM-Mchim_HCU_A3','PRJEB18427','ERR1744899','ERP020356','6196888','ERX1814113','359666','ena-STUDY-DTU Systems Biology-01-12-2016-09:07:18:927-28','ena-EXPERIMENT-DTU Systems Biology-01-12-2016-12:37:38:621-1']	2015	2017-01-03T10:47:00.000Z		55.6638 N 12.5897 E	DNK	Europe		As reported: Heater-Cooler Unit																								61	61674864	27857862	PRJEB18427									NTM: avium complex		Mycobacterium intracellulare subsp. chimaera
SAMN03246643	SRR1723930	WGS	INSTITUTE OF PATHOGEN BIOLOGY, CAMS&PUMC	SRX817185	Illumina Genome Analyzer IIx	SINGLE	RANDOM	GENOMIC	ILLUMINA	SRS797392	SRP051327	['268900','SRR1723930','07MDR24263','SRS797392','07MDR24263 WGS','PRJNA268900','3246643','SRP051327','SRX817185','SAMN03246643','07MDR24263.fastq.bz2']	2007	2015-01-10T08:33:00.000Z			CHN	Asia	Guizhou	sputum	Homo sapiens	3	human																					269	269010000	182524626	PRJNA268900								Napier_2020	tuberculosis: human-adapted	L4.5	Mycobacterium tuberculosis
SAMN34294030	SRR24255966	WGS	NIH / NIAID	SRX20051984	NextSeq 500	PAIRED	RANDOM	GENOMIC	ILLUMINA	SRS17387243	SRP433800	['SRR24255966','SAMN34294030','bp0','958249','UKR-610_lib42254_nextseq_nx0160_151bp.filtered_2nd.1.fastq.gz','21920','SRS17387243','34294030','SRX20051984','PRJNA958249','SRP433800']	2020	2023-04-21T17:58:00.000Z		48.3794 N 31.1656 E	UKR	Europe		sputum	Homo sapiens	3	human																					653	653145897	295229413	PRJNA958249			99.55	1571479	53	lineage2.2.1	MDR-TB	['tree','tbprofiler','input','diff']	tuberculosis: unclassified		Mycobacterium tuberculosis
SAMEA11207072	ERR7801647	WGS	UNIVERSITY OF BASEL, SWITZERLAND	ERX7369335	Illumina HiSeq 2500	SINGLE		GENOMIC	ILLUMINA	ERS8856572	ERP134075	['SAMEA11207072','24685257','794708','G36214','ERS8856572','ERX7369335','ERR7801647','ena-RUN-TAB-21-12-2021-17:16:01:109-9376','ERP134075','9bc3fa2b-c877-4dc7-b821-d8f2b9e08e1b','ena-EXPERIMENT-TAB-21-12-2021-17:16:01:109-9375','PRJEB49562']	2016	2022-07-20T01:02:00.000Z			TZA	Africa			Homo sapiens	3	human																					314	314810250	147706731	PRJEB49562								input	tuberculosis: unclassified		Mycobacterium tuberculosis
SAMEA3491652	ERR970463	WGS	STELLENBOSCH UNIVERSITY	ERX1047429	Illumina HiSeq 2000	PAIRED	RANDOM	GENOMIC	ILLUMINA	ERS798801	ERP011140	['ERP011140','ena-EXPERIMENT-STELLENBOSCH UNIVERSITY-27-07-2015-09:27:28:355-23','ena-STUDY-STELLENBOSCH UNIVERSITY-27-07-2015-08:13:57:268-311','ERX1047429','ERR970463','4115484','SAMEA3491652','ERS798801','297118','PRJEB9976','Single colony3','ena-RUN-STELLENBOSCH UNIVERSITY-27-07-2015-09:27:28:356-23']		2015-09-27T17:36:00.000Z																														782	782954424	530681857	PRJEB9976			99.47	1440768	33	lineage2.2.1.1	RR-TB	['tree','tbprofiler','input','diff']	tuberculosis: unclassified		Mycobacterium tuberculosis
SAMN42233739	SRR29681224	WGS	NIAID TB PORTALS PROGRAM	SRX25184685	NextSeq 2000	PAIRED	RANDOM	GENOMIC	ILLUMINA	SRS21874088	SRP515897	['SRR29681224','SRP515897','SAMN42233739','63308','42233739','1074785','SRX25184685','SRS21874088','TBPO-7252_lib64474_nextseq_ny0130_151bp.filtered_2_bwa.1.fastq.gz','PRJNA1074785']	2022	2024-07-02T15:08:00.000Z		48.3794 N 31.1656 E	UKR	Europe		sputum	Homo sapiens	3	human																					638	638880441	236731869	PRJNA1074785									tuberculosis: unclassified		Mycobacterium tuberculosis
SAMN28857026	SRR19543493	WGS	SHANGHI CDC	SRX15595433	Illumina HiSeq 2500	PAIRED	RANDOM PCR	GENOMIC	ILLUMINA	SRS13296465	SRP378508	['PRJNA845115','18-0748_0','SRX15595433','845115','SAMN28857026','28857026','bp0','SRR19543493','SRP378508','18-0748_0.1.fq.gz','SRS13296465']	2018	2022-06-06T13:54:00.000Z			CHN	Asia	Shanghai	sputum	Homo sapiens	3	human																					987	987659144	442400801	PRJNA845115									NTM: unclassified		Mycobacterium kansasi
SAMN19688405	SRR14802177	WGS	SIMON FRASER UNIVERSITY	SRX11134934	NextSeq 500	PAIRED	RANDOM	GENOMIC	ILLUMINA	SRS9198323	SRP323639	['SRP323639','bp0','TB-444-2950-18_S211_1.fastq.gz','736718','SRR14802177','SAMN19688405','TB-444-2950-18_S211','SRX11134934','PRJNA736718','19688405','SRS9198323']	2018	2021-06-13T22:51:00.000Z		47.03278 N 28.89972 E	MDA	Europe			Homo sapiens	3	human																					447	447039426	173507427	PRJNA736718			99.55	1790134	62	lineage4.1	Sensitive	['tree','tbprofiler','input','diff']	tuberculosis: unclassified		Mycobacterium tuberculosis
SAMEA113584024	ERR11552014	WGS	INSTITUT PASTEUR DE TUNIS	ERX10956454	NextSeq 500	PAIRED	PCR	GENOMIC	ILLUMINA	ERS15578931	ERP148211	['1077207','SAMEA113584024','ERS15578931','ERR11552014','ena-EXPERIMENT-TAB-13-06-2023-12:52:36:146-4283','PRJEB63074','39975200','53cb3ea5-1f11-4f3f-8be3-e02060609a40','ena-SAMPLE-TAB-09-06-2023-13:05:36:446-60896','ERP148211','ERX10956454','ena-RUN-TAB-13-06-2023-12:52:36:146-4284']	2002	2024-02-25T09:56:00.000Z			TUN	Africa		As reported: Human	Homo sapiens	3	human																					3967	3967076586	2516849023	PRJEB63074								input	tuberculosis: unclassified		Mycobacterium tuberculosis
SAMEA4798823	ERR2707108	WGS	INSTITUTE OF TROPICAL MEDICINE	ERX2721387	NextSeq 500	PAIRED	RANDOM	GENOMIC	ILLUMINA	ERS2618743	ERP109980	['SAMEA4798823','494011','ena-EXPERIMENT-Institute of tropical medicine-19-07-2018-15:36:42:895-199','ena-RUN-Institute of tropical medicine-19-07-2018-15:36:42:895-199','ERP109980','ERX2721387','ena-STUDY-Institute of tropical medicine-19-07-2018-15:36:50:145-547','PRJEB27847','ERR2707108','DRC-081593','10199415','ERS2618743']	2008	2018-10-09T05:27:00.000Z		4.4419° S, 15.2663° E	COD	Africa	Kinshasa	sputum	Homo sapiens	3	human																					825	825789914	349824354	PRJEB27847			99.57	1625710	56	lineage4.6.1	HR-TB	['tree','diff','Napier_2020','tbprofiler','Menardo_2021','input']	tuberculosis: human-adapted	L4.6.1	Mycobacterium tuberculosis
SAMN08708376	SRR6831781	WGS	SAN RAFFAELE	SRX3788013	Illumina HiSeq 2500	PAIRED	RANDOM	GENOMIC	ILLUMINA	SRS3040680	SRP128089	['127-0202_090816_UKR_090816_100.gatk.bam','PRJNA428596','SRS3040680','127-0202','SRR6831781','SRX3788013','428596','8708376','SAMN08708376','SRP128089','127-0202_WGS','bp0']		2018-03-14T09:16:00.000Z			UKR	Europe			Homo sapiens	3	human	S	S			S		R	S	S			S	S	R				S			277	277878068	138946647	PRJNA428596	CRyPTIC_WHO2021_PMC7612554		99.36	2048015	43	lineage2.2.1	HR-TB	['Walker_2022','tree','diff','input','tbprofiler']	tuberculosis: unclassified		Mycobacterium tuberculosis
SAMEA114443500	ERR13249747	WGS	SEOUL NATIONAL UNIVERSITY	ERX12620394	Illumina MiSeq	PAIRED	RANDOM	GENOMIC	ILLUMINA	ERS16431284	ERP151439	['c7f31963-9edb-49ef-a000-987e031fb6cb','1022751','ERR13249747','ERS16431284','PRJEB66375','webin-reads-GReAT_IR_024','SAMEA114443500','ERX12620394','ERP151439','41815681','GReAT_IR_024']	2018	2024-08-09T23:33:00.000Z			IRN	Asia		sputum	Homo sapiens	3	human																					741	741117413	454922814	PRJEB66375									tuberculosis: unclassified		Mycobacterium tuberculosis
SAMEA115746753	ERR13285583	WGS	UNIVERSITY OF OXFORD, NUFFIELD DEPARTMENT OF MEDIC	ERX12656009	Illumina NovaSeq 6000	PAIRED	RANDOM PCR	GENOMIC	ILLUMINA	ERS20256637	ERP161058	['ERP161058','17da999b9ab6','SAMEA115746753','ERR13285583','41890286','webin-reads-17da999b9ab6','ERS20256637','ERX12656009','PRJEB76547','1124794','b28b5ff0-515d-42d2-bc0f-19e45ec26bb9']	2020	2024-08-09T21:01:00.000Z			USA	North America																										1650	1650143286	601892956	PRJEB76547								CRyPTIC_2024	tuberculosis: unclassified		Mycobacterium tuberculosis
SAMN40207965	SRR28170783	WGS	WADSWORTH CENTER	SRX23800912	Illumina MiSeq	PAIRED	RANDOM	GENOMIC	ILLUMINA	SRS20623903	SRP338930	['IDR1700002469-01-01.R1.fastq.gz','SRP338930','SAMN40207965','SRS20623903','766641','SRR28170783','SRX23800912','IDR1700002469-01-01','PRJNA766641','40207965']	2017	2024-02-29T16:53:00.000Z			USA	North America	New York state	lymph node	Homo sapiens	3	human																					467	467652959	293338972	PRJNA766641									tuberculosis: unclassified		Mycobacterium tuberculosis
SAMN42034843	SRR29538975	WGS	NIAID TB PORTALS PROGRAM	SRX25046487	NextSeq 2000	PAIRED	RANDOM	GENOMIC	ILLUMINA	SRS21743635	SRP515897	['SAMN42034843','55477','42034843','SRP515897','SRR29538975','SRX25046487','PRJNA1074785','1074785','SRS21743635','TBPO-3739_lib57344_nextseq_ny0095_151bp.filtered_2_bwa.1.fastq.gz']	2022	2024-06-25T13:32:00.000Z		48.3794 N 31.1656 E	UKR	Europe		sputum	Homo sapiens	3	human																					461	461201193	163111197	PRJNA1074785									tuberculosis: unclassified		Mycobacterium tuberculosis
SAMN37210122	SRR25827663	WGS	HAYSTACKANALYTICS PVT. LTD.	SRX21549370	Illumina NovaSeq 6000	PAIRED	PCR	GENOMIC	ILLUMINA	SRS18757369	SRP457772	['PRJNA1011210','37210122','SRX21549370','SAMN37210122','1011210','SRP457772','HAPL_141','bp0','SRR25827663','HAPL_141_R1.fastq.gz','SRS18757369']	2021	2023-08-31T12:29:00.000Z		20.5937 N 78.9629 E	IND	Asia			Homo sapiens	3	human																					1281	1281528299	558831235	PRJNA1011210								['denylist','input']	tuberculosis: unclassified		Mycobacterium tuberculosis
SAMN31143431	SRR21798279	WGS	MINISTRY OF HEALTH	SRX17792264	Illumina MiSeq	PAIRED	RANDOM	GENOMIC	ILLUMINA	SRS15318166	SRP376017	['bp0','SRR21798279','31143431','DSH026-24_S2_L001_R1_001.fastq.gz','838793','DSH026-24','SAMN31143431','SRX17792264','SRP376017','SRS15318166','PRJNA838793']	2020	2022-10-04T02:35:00.000Z		16.8409 N 96.1735 E	MMR	Asia	Yangon	sputum	Homo sapiens	3	human																					614	614045922	380070194	PRJNA838793			92.79	1456457	49	lineage2.2.1	MDR-TB	['input','diff','tree','tbprofiler']	tuberculosis: unclassified		Mycobacterium tuberculosis
SAMEA112354729	ERR10796564	WGS	NATIONAL INSTITUTE OF HEALTH DR. RICARDO JORGE	ERX10245256	NextSeq 550	PAIRED	RANDOM	GENOMIC	ILLUMINA	ERS14465667	ERP144177	['SAMEA112354729','ERX10245256','ERP144177','32874362','PRJEB59106','ERR10796564','925787','ERS14465667','INSA_19012023','Mtb_Sample_017']		2023-01-26T05:08:00.000Z																														431	431000021	138351391	PRJEB59106								input	tuberculosis: unclassified		Mycobacterium tuberculosis
SAMN06221494	SRR5181850	WGS	SAN DIEGO STATE UNIVERSITY	SRX2497959	PacBio RS	SINGLE		GENOMIC	PACBIO_SMRT	SRS1924812	SRP096895	['SAMN06221494','SRX2497959','SRR5181850','m120516_235031_42152_c100332742550000001523018609161291_s2_p0.bas.h5','353873','SRP096895','PRJNA353873','4-0078','6221494','SRS1924812']	2008	2017-01-17T13:50:00.000Z		33.94 S 25.60 E	ZAF	Africa		sputum	Homo sapiens	3	human																					567	567600327	2180113815	PRJNA353873									tuberculosis: unclassified		Mycobacterium tuberculosis
SAMN04521994	['SRR3725698','SRR11947343']	WGS		['SRX8491926','SRX1882661']	Illumina HiSeq 2500	SINGLE	PCR	GENOMIC	ILLUMINA	SRS1529078		['SRX8491926','BI_459','SRX1882661','G05102','PRJNA300846','SRR11947343','SRP077478','4521994','SRS1529078','300846','SRR3725698','SAMN04521994','G05102_1.fastq.gz']					ZAF	Africa		sputum	Homo sapiens	3	human																					1666	1666344056	646132183	PRJNA300846			96.57	1283892	25	lineage4.1.1.1	Sensitive	['Menardo_2018','IeDEA','tbprofiler','diff','input','Menardo_2021']	tuberculosis: human-adapted	L4	Mycobacterium tuberculosis
SAMEA112803261	ERR11043557	WGS	FZB	ERX10490348	NextSeq 500	PAIRED		GENOMIC	ILLUMINA	ERS14810807	ERP010814	['ERS14810807','ena-RUN-TAB-21-03-2023-10:23:42:772-78060','287903','SAMEA112803261','ena-EXPERIMENT-TAB-21-03-2023-10:23:42:772-78059','ERX10490348','PRJEB9680','33855316','ena-STUDY-FZB-22-06-2015-17:16:39:392-292','ERP010814','12286-95','ERR11043557']		2023-07-20T18:47:00.000Z																														773	773307356	332749464	PRJEB9680			99.47	1716186	52	lineage4.8	MDR-TB	['diff','input','tree','tbprofiler']	tuberculosis: unclassified		Mycobacterium tuberculosis
SAMEA7156679	ERR5864296	WGS	SWISS TROPICAL AND PUBLIC HEALTH INSTITUTE	ERX5510091	Illumina HiSeq 2500	PAIRED		GENOMIC	ILLUMINA	ERS4917142	ERP123095	['674180','ERX5510091','ERP123095','ena-EXPERIMENT-Swiss Tropical and Public Health Institute-03-05-2021-19:33:15:126-760','SRS8942531','SAMEA7156679','ena-RUN-Swiss Tropical and Public Health Institute-03-05-2021-19:33:15:126-760','ena-STUDY-Swiss Tropical and Public Health Institute-27-07-2020-11:23:30:592-1894','19060433','PRJEB39561','ERS4917142','ERR5864296','G03466']		2021-05-15T09:33:00.000Z			GEO	Asia																										582	582381564	304926803	PRJEB39561			99.58	1591043	46	lineage2.2.1	MDR-TB	['R-MDR_GEO','tbprofiler','input','tree','diff']	tuberculosis: unclassified		Mycobacterium tuberculosis
SAMN35220609	SRR24673580	WGS	NIH / NIAID	SRX20453130	NextSeq 2000	PAIRED	RANDOM	GENOMIC	ILLUMINA	SRS17748935	SRP438696	['SAMN35220609','35220609','TBPO-3226_lib53198_nextseq_ny0067_151bp.filtered_2_bwa.1.fastq.gz','974487','SRS17748935','42074','SRP438696','SRR24673580','bp0','SRX20453130','PRJNA974487']	2021	2023-05-19T19:47:00.000Z		41.7151 N 44.8271 E	GEO	Asia		sputum	Homo sapiens	3	human																					527	527940998	201840374	PRJNA974487			99.42	1257715	41	lineage4.5	Sensitive	['tree','diff','tbprofiler','input']	tuberculosis: unclassified		Mycobacterium tuberculosis
SAMN03300461	SRR1792103	WGS	USDA-NVSL-DBL	SRX867765	Illumina MiSeq	PAIRED	RANDOM	GENOMIC	ILLUMINA	SRS838649	SRP053287	['SRP053287','SRS838649','SRX867765','250: 08-1772_files','251692','3300461','SRR1792103','SAMN03300461','08-1772','PRJNA251692','250: 08-1772']	2008	2015-02-23T16:46:00.000Z			USA	North America	MN			2	deer																					915	915860605	648033579	PRJNA251692			99.25	695776	31	La1.8.1	Other	['input','tbprofiler','diff','tree']	tuberculosis: animal-adapted	La1	Mycobacterium bovis
SAMEA7550727	ERR4817364	WGS	PUBLIC HEALTH ENGLAND	ERX4687206	Illumina MiSeq	PAIRED	RANDOM	GENOMIC	ILLUMINA	ERS5307376	ERP124941	['ERP124941','SAMEA7550727','ERR4817364','PRJEB41201','22470121','ERX4687206','experiment.20184','ERS5307376','773303','run.20184','project.PHE-TB','sample.20184']		2021-11-10T17:21:00.000Z			GBR	Europe																										477	477554571	323118580	PRJEB41201								['CRyPTIC_PHE','input']	tuberculosis: unclassified		Mycobacterium tuberculosis
SAMEA115750629	ERR13291489	WGS	UNIVERSITY OF OXFORD, NUFFIELD DEPARTMENT OF MEDIC	ERX12661975	Illumina MiSeq	PAIRED	RANDOM PCR	GENOMIC	ILLUMINA	ERS20266916	ERP161058	['1124794','ERX12661975','ERP161058','41909576','b28b5ff0-515d-42d2-bc0f-19e45ec26bb9','ERR13291489','6be55cb7f819','PRJEB76547','SAMEA115750629','ERS20266916','webin-reads-6be55cb7f819']	2020	2024-08-19T20:09:00.000Z			USA	North America																										458	458690405	261501512	PRJEB76547								CRyPTIC_2024	tuberculosis: unclassified		Mycobacterium tuberculosis
SAMEA1118923	ERR2513742	WGS	PHE	ERX2532952	Illumina MiSeq	PAIRED	RANDOM	GENOMIC	ILLUMINA	ERS2398332	ERP107961	['SAMEA1118923','experiment.5584','ERP107961','ERR2513742','run.5584','ERS2398332','PRJEB25991','project.First_10k_genomes_study_set_4','ERX2532952','493034','10122869','sample.5584']		2022-07-23T23:01:00.000Z			GBR	Europe	England									R		R						R								215	215624796	126049659	PRJEB25991	Walker_2022		99.1	1382826	41	lineage4.8	Pre-XDR-TB	['tbprofiler','Walker_2022','input','Napier_2020','diff','tree','CRyPTIC_PHE']	tuberculosis: human-adapted	L4.8	Mycobacterium tuberculosis
SAMN18146707	SRR13861728	WGS	UNIVERISTY OF ANTWERP	SRX10242415	Illumina HiSeq 2500	PAIRED		GENOMIC	ILLUMINA	SRS8383658	SRP308980	['18146707','STUDYSPUTUM3000K-FASTA24-MPER50.96-CONTSepi-CPER49.04-SEED766622307.R1.fastq.gz','ID766622307','706121','SRR13861728','SRS8383658','SPUTUM3000K-FASTA24-MPER50.96-CONTSepi-CPER49.04-SEED766622307','SAMN18146707','bp0','SRX10242415','SRP308980','PRJNA706121']	2021	2021-03-05T03:59:00.000Z						simulated/in silico																								900	900000000	479709428	PRJNA706121								['laboratory_synthetic','denylist','input']	tuberculosis: human-adapted	L4	Mycobacterium tuberculosis	H37Rv
SAMN41667061	SRR29274762	WGS	FIND, THE FOUNDATION FOR INNOVATIVE NEW DIAGNOSTICS	SRX24792144	Illumina HiSeq 2000	PAIRED	RANDOM	GENOMIC	ILLUMINA	SRS21509444	SRP511595	['SRP511595','bp0','41667061','EUST15181','PRJNA1119952','SRS21509444','SAMN41667061','SRX24792144','SRR29274762','1119952','EUST15181_EUST15181_lib2','EUST15181_lib2_R1.fastq.gz']	2018	2024-06-04T10:20:00.000Z			EST	Europe			Homo sapiens	3	human																					399	399962831	172778717	PRJNA1119952									tuberculosis: unclassified		Mycobacterium tuberculosis
SAMEA7545719	ERR4812215	WGS	UNIVERSIDAD PERUANA CAYETANO HEREDIA	ERX4682205	Illumina NovaSeq 6000	PAIRED	RANDOM	GENOMIC	ILLUMINA	ERS5302375	ERP124939	['ERX4682205','773301','project.Peru_Wellcome','ERP124939','22465108','SAMEA7545719','ERS5302375','sample.25752','PRJEB41199','run.25752','ERR4812215','experiment.25752']	2019	2021-11-10T07:53:00.000Z			PER	South America						S				S	S	S	S	S				S		S	S	S	S	S	S	602	602302156	203811644	PRJEB41199	['CRyPTIC_reuse_table','Walker_2022']							['CRyPTIC_UPCH','CRyPTIC_reuse_table','standford','input','Walker_2022']	tuberculosis: unclassified		Mycobacterium tuberculosis
SAMEA9976817	ERR6866120	WGS	IMPERIAL COLLEGE LONDON	ERX6489548	Illumina HiSeq 2000	PAIRED	RANDOM	GENOMIC	ILLUMINA	ERS7655096	ERP123401	['666870','SAMEA9976817','LI2007609_raw_wgs_R1R2','PRJEB39837','ena-STUDY-IMPERIAL COLLEGE LONDON-12-08-2020-14:44:57:582-2394','22011618','ERX6489548','ERP123401','LI2007609','LI2007609_raw_wgs','ERR6866120','ERS7655096']	2009	2021-10-15T13:51:00.000Z			PER	South America	Lima		Homo sapiens	3	human																					277	277928184	122767281	PRJEB39837			99.61	1454248	50	lineage4.1.2.1	Sensitive	['standford','input','tbprofiler','diff','tree']	tuberculosis: unclassified		Mycobacterium tuberculosis
SAMN33860554	SRR23938653	WGS	NIH / NIAID	SRX19748016	NextSeq 500	PAIRED	RANDOM	GENOMIC	ILLUMINA	SRS17113727	SRP428639	['bp0','947579','SAMN33860554','SRS17113727','PRJNA947579','SRR23938653','33860554','17895','TBPO-1312_lib43163_nextseq_nx0151_151bp.filtered_2nd.1.fastq.gz','SRP428639','SRX19748016']	2020	2023-03-22T12:24:00.000Z		48.0196 N 66.9237 E	KAZ	Asia			Homo sapiens	3	human																					652	652354033	309489797	PRJNA947579			99.34	1411042	42	lineage2.2.1	MDR-TB	['diff','tree','input','tbprofiler']	tuberculosis: unclassified		Mycobacterium tuberculosis
SAMN09651770	SRR7516293	WGS	NIH / NIAID	SRX4386495	Illumina HiSeq 2500	PAIRED	RANDOM	GENOMIC	ILLUMINA	SRS3542828	SRP153211	['SRR7516293','9651770','SRX4386495','bp0','SAMN09651770','TB-CPath-Shubladze-IS-1032-16-005946_S63_R1_001.fastq.gz','3077','SRS3542828','SRP153211','PRJNA480888','480888']	2016	2018-07-12T17:36:00.000Z		41.7151 N 44.8271 E	GEO	Asia	Tbilisi	sputum	Homo sapiens	3	human																					762	762768044	327535265	PRJNA480888								input	tuberculosis: unclassified		Mycobacterium tuberculosis
SAMN05575362	SRR4033320	WGS	HARVARD MEDICAL SCHOOL	SRX2024652	Illumina HiSeq 2000	PAIRED	RANDOM	GENOMIC	ILLUMINA	SRS1619081	SRP082185	['SRS1619081','SRX2024652','SRR4033320','323744','PRJNA323744','SRP082185','5575362','P18-Lung1-A5','736-L1A5_1.fastq.gz','SAMN05575362']	2013-05	2016-08-15T23:27:00.000Z		29.6483 S 30.3318 E	ZAF	Africa	Kwazulu-Natal	lung	Homo sapiens	3	human																					708	708943442	488012766	PRJNA323744								['intrapatient_ZAF','Napier_2020','input','denylist']	tuberculosis: human-adapted	L2.2.1	Mycobacterium tuberculosis
SAMN14416726	SRR11662635	WGS	KHON KAEN UNIVERSITY	SRX8223478	Illumina HiSeq 2500	PAIRED	Restriction Digest	GENOMIC	ILLUMINA	SRS6580116	SRP259494	['bp0','SRR11662635','M00245-59','SRS6580116','14416726','SRX8223478','SRP259494','M00245-59_R1.fq.gz','SAMN14416726','PRJNA613706','613706']	2014	2020-05-01T15:26:00.000Z		13.686 N 101.066 E	THA	Asia		sputum	Homo sapiens	3	human																					1483	1483649100	592338668	PRJNA613706			99.39	1814749	62	lineage2.2.2	Pre-XDR-TB	['tree','input','diff','tbprofiler']	tuberculosis: unclassified		Mycobacterium tuberculosis
SAMN15853934	SRR12476480	AMPLICON	IRCCS SAN RAFFAELE SCIENTIFIC INSTITUTE	SRX8970160	Illumina MiniSeq	PAIRED	PCR	GENOMIC	ILLUMINA	SRS7225834	SRP278074	['Culture_137','PRJNA657967','SRR12476480','15853934','608','608_S37_L001_R1_001.fastq.gz','657967','SRX8970160','SAMN15853934','SRP278074','SRS7225834']		2020-08-19T11:11:00.000Z			ERI	Africa		sputum	Homo sapiens	3	human																					39	39601325	18060158	PRJNA657967									tuberculosis: unclassified		Mycobacterium tuberculosis
SAMN41772285	SRR29341530	WGS	FIND, THE FOUNDATION FOR INNOVATIVE NEW DIAGNOSTICS	SRX24857356	Illumina HiSeq 2000	PAIRED	RANDOM	GENOMIC	ILLUMINA	SRS21567973	SRP512858	['IT1780_R1.fastq.gz','PRJNA1122079','SRS21567973','41772285','IT1780','SRR29341530','bp0','1122079','SRX24857356','SAMN41772285','SRP512858']	2020	2024-06-10T09:22:00.000Z							Homo sapiens	3	human																					578	578977637	257156687	PRJNA1122079									tuberculosis: unclassified		Mycobacterium tuberculosis
SAMEA13120163	ERR8775828	WGS	UNIVERSITY OF BASEL, SWITZERLAND	ERX8438543	Illumina MiSeq	SINGLE		GENOMIC	ILLUMINA	ERS10724129	ERP135588	['863195','e85ebed1-8b4e-426c-a0a5-d56f438d6aa3','ERX8438543','G44812','ERR8775828','ena-RUN-TAB-24-02-2022-09:36:14:169-98828','ERP135588','SAMEA13120163','ena-EXPERIMENT-TAB-24-02-2022-09:36:14:168-98827','PRJEB50999','30046673','ERS10724129']		2022-08-11T03:45:00.000Z			TZA	Africa			Homo sapiens	3	human																					707	707833957	206618366	PRJEB50999								input	tuberculosis: unclassified		Mycobacterium tuberculosis
SAMEA1904748	ERR294273	WGS	SC	ERX267606	Illumina HiSeq 2000	PAIRED	RANDOM	GENOMIC	ILLUMINA	ERS214008	ERP000276	['SC_RUN_9472_8#96','ERP000276','ERR294273','SC_EXP_9472_8#96','ERS214008','ERX267606','S00013853-sc-2013-02-14T07:42:49Z-1561593','2190818','203976','SAMEA1904748','PRJEB2221','Mycobacterium tuberculosis pilot-sc-2010-07-26']		2013-06-25T08:07:00.000Z																														462	462942800	247895902	PRJEB2221			99.47	1773464	40	lineage4.1.2	Other	['tbprofiler','diff','input']	tuberculosis: unclassified		Mycobacterium tuberculosis
SAMN08629013	SRR6797589	WGS	SAN RAFFAELE	SRX3756704	Illumina HiSeq 2500	PAIRED	RANDOM	GENOMIC	ILLUMINA	SRS3012395	SRP128089	['PRJNA428596','bp0','SRR6797589','131681','SRP128089','SRS3012395','131681_210916_BGD_210916.gatk.bam','428596','8629013','SRX3756704','131681_WGS','SAMN08629013']		2018-03-02T06:29:00.000Z							Homo sapiens	3	human																					92	92060086	36314253	PRJNA428596								input	tuberculosis: unclassified		Mycobacterium tuberculosis
SAMEA5975525	ERR3559777	WGS	FUDAN UNIVERSITY	ERX3559528	Illumina HiSeq 2500	PAIRED	RANDOM PCR	GENOMIC	ILLUMINA	ERS3778362	ERP117507	['ena-EXPERIMENT-FUDAN UNIVERSITY-25-09-2019-16:05:21:815-705','SC0705','SAMEA5975525','ERP117507','ERX3559528','ERS3778362','639250','ERR3559777','ena-STUDY-FUDAN UNIVERSITY-25-09-2019-16:05:44:667-292','15231303','ena-RUN-FUDAN UNIVERSITY-25-09-2019-16:05:21:815-705','PRJEB34582']	2018	2020-06-13T20:55:00.000Z			CHN	Asia		sputum	Homo sapiens	3	human																					982	982459800	403716991	PRJEB34582			99.59	1813557	61	lineage2.2.1	Sensitive	['input','Menardo_2021','tree','tbprofiler','diff']	tuberculosis: human-adapted	L2	Mycobacterium tuberculosis
SAMN08732164	SRR6856081	WGS	SAN RAFFAELE	SRX3811163	Illumina MiSeq	PAIRED	RANDOM	GENOMIC	ILLUMINA	SRS3061709	SRP128089	['8732164','BD00708969_S4.gatk.bam','BD00708969','PRJNA428596','bp0','SRP128089','SRS3061709','SAMN08732164','BD00708969_WGS','SRX3811163','428596','SRR6856081']		2018-03-20T13:15:00.000Z							Homo sapiens	3	human																					428	428185532	259240848	PRJNA428596			95.83	690159	40	lineage4.4.2	Sensitive	['input','tbprofiler','tree','diff']	tuberculosis: unclassified		Mycobacterium tuberculosis
SAMEA8939123	ERR6140818	WGS	ANSES	ERX5777660	NextSeq 500	PAIRED	RANDOM	GENOMIC	ILLUMINA	ERS6621965	ERP130019	['SAMEA8939123','871863','PRJEB45853','ERS6621965','ERX5777660','12Z004357','30437800','ERP130019','webin-reads-12Z004357','ena-STUDY-ANSES-22-06-2021-09:18:31:018-1069','ERR6140818']	2012	2022-08-28T10:05:00.000Z			FRA	Europe			Bos taurus	3	domestic cattle																					853	853626556	424492107	PRJEB45853			98.54	938037	27	La1.8.2	Other	['tbprofiler','tree','diff','input']	tuberculosis: animal-adapted	La1	Mycobacterium bovis
SAMEA113577641	ERR11525147	AMPLICON	FZB	ERX10930421	Illumina iSeq 100	PAIRED		GENOMIC	ILLUMINA	ERS15572555	ERP147990	['260450473','c0ee8be9-8905-4005-9669-0fb11b4a38d2','ena-RUN-TAB-07-06-2023-14:20:49:549-56361','PRJEB62858','ERP147990','981787','ERS15572555','ena-EXPERIMENT-TAB-07-06-2023-14:20:49:549-56360','SAMEA113577641','ERX10930421','ERR11525147','35704201']	2020	2023-09-24T23:14:00.000Z			NAM	Africa																										61	61165993	20598069	PRJEB62858									tuberculosis: unclassified		Mycobacterium tuberculosis
SAMN15337164	SRR12062523	WGS	FUDAN UNIVERSITY	SRX8590406	Illumina HiSeq 2500	PAIRED	RANDOM PCR	GENOMIC	ILLUMINA	SRS6881556	SRP268168	['SRX8590406','15337164','640897','SRR12062523','SZ_2017_0502','SAMN15337164','bp0','SRP268168','p8-2','PRJNA640897','SRS6881556','SZ_2017_0502_R1.fastq.gz']	2017	2020-06-21T09:24:00.000Z			CHN	Asia	shenzhen	sputum	Homo sapiens	3	human																					2213	2213637000	715382157	PRJNA640897								input	tuberculosis: unclassified		Mycobacterium tuberculosis
SAMEA7546055	ERR4812551	WGS	UNIVERSIDAD PERUANA CAYETANO HEREDIA	ERX4682541	Illumina NovaSeq 6000	PAIRED	RANDOM	GENOMIC	ILLUMINA	ERS5302711	ERP124939	['ERS5302711','773301','run.28281','ERR4812551','experiment.28281','22465444','sample.28281','SAMEA7546055','ERX4682541','project.Peru_Wellcome','ERP124939','PRJEB41199']	2019	2021-11-10T07:58:00.000Z			PER	South America						S				S	S	S	S	S				S		S	S	S	S	S	S	805	805445778	252960088	PRJEB41199	['CRyPTIC_reuse_table','Walker_2022']		99.54	1819769	62	lineage2.2.1	Sensitive	['tree','tbprofiler','input','diff','Walker_2022','CRyPTIC_UPCH','CRyPTIC_reuse_table','standford']	tuberculosis: unclassified		Mycobacterium tuberculosis
SAMEA7555066	ERR4821698	WGS	PUBLIC HEALTH ENGLAND	ERX4691540	Illumina HiSeq 2500	PAIRED	RANDOM	GENOMIC	ILLUMINA	ERS5311710	ERP124941	['ERP124941','773303','ERR4821698','run.24519','experiment.24519','22474460','ERX4691540','project.PHE-TB','PRJEB41201','ERS5311710','SAMEA7555066','sample.24519']		2021-11-11T02:19:00.000Z			GBR	Europe																										373	373294140	163037055	PRJEB41201								['CRyPTIC_PHE','input']	tuberculosis: unclassified		Mycobacterium tuberculosis
SAMN12825601	SRR10305714	WGS	CHINESE CENTER FOR DISEASE CONTROL AND PREVENTION	SRX7017167	Illumina HiSeq 2500	PAIRED	RANDOM	GENOMIC	ILLUMINA	SRS5538384	SRP226155	['SRR10305714','PRJNA573798','CN2124','bp0','573798','SRP226155','63_1.fq.gz','SRX7017167','SRS5538384','12825601','63','SAMN12825601']	2007	2019-10-18T05:22:00.000Z		30.64 N 113.12 E	CHN	Asia	Hubei	sputum	Homo sapiens	3	human																					901	901441507	469597614	PRJNA573798			99.45	1790240	51	lineage2.2.1	Sensitive	['tbprofiler','tree','input','diff']	tuberculosis: unclassified		Mycobacterium tuberculosis
SAMN15403954	SRR12399118	AMPLICON	GENOSCREEN	SRX8897170	NextSeq 500	PAIRED	PCR	GENOMIC	ILLUMINA	SRS7155943	SRP276358	['SRP276358','643157','DRC_Deeplex316','SAMN15403954','15403954','bp0','SRR12399118','SRX8897170','2016-00393','2016-00393_S13_L001_R1_001.fastq.gz','SRS7155943','PRJNA643157']	2016	2020-08-06T09:55:00.000Z			COD	Africa		sputum	Homo sapiens	3	human																					55	55741934	29998629	PRJNA643157									tuberculosis: unclassified		Mycobacterium tuberculosis
SAMEA112802685	ERR11068908	WGS	FZB	ERX10515838	NextSeq 2000	PAIRED		GENOMIC	ILLUMINA	ERS14810231	ERP010814	['ERR11068908','ERX10515838','ena-STUDY-FZB-22-06-2015-17:16:39:392-292','ena-EXPERIMENT-TAB-21-03-2023-12:28:22:995-128297','SAMEA112802685','PRJEB9680','ena-RUN-TAB-21-03-2023-12:28:22:995-128298','ERS14810231','287903','22008999','33854741','ERP010814']		2023-07-21T02:10:00.000Z																														794	794974532	267689277	PRJEB9680								input	tuberculosis: unclassified		Mycobacterium tuberculosis
SAMEA2342280	ERR502248	WGS	SC	ERX467605	Illumina HiSeq 2000	PAIRED	RANDOM	GENOMIC	ILLUMINA	ERS399965	ERP003508	['2776660','ERR502248','ERP003508','SAMEA2342280','PRJEB4239','ERX467605','230309','M01008309-sc-1657771','SC_EXP_12274_7#9','SC_RUN_12274_7#9','Isoniazid_resistant_TB_outbreak_investigation-sc-2013-07-02T11:32:57Z-2688','ERS399965']		2014-06-10T21:11:00.000Z			GBR	Europe																										328	328254400	130706616	PRJEB4239			99.63	2914352	67	lineage3	MDR-TB	['Menardo_2021','tbprofiler','tree','diff','input']	tuberculosis: human-adapted	L3	Mycobacterium tuberculosis
SAMEA115739736	ERR13264768	WGS	UNIVERSITY OF OXFORD, NUFFIELD DEPARTMENT OF MEDIC	ERX12635181	NextSeq 500	PAIRED	RANDOM PCR	GENOMIC	ILLUMINA	ERS20249479	ERP161058	['webin-reads-9ee61d8f88ff','ERP161058','PRJEB76547','ERS20249479','SAMEA115739736','41867909','ERR13264768','1124794','ERX12635181','b28b5ff0-515d-42d2-bc0f-19e45ec26bb9','9ee61d8f88ff']	2020	2024-08-04T22:16:00.000Z			DEU	Europe																										480	480263517	214469484	PRJEB76547								CRyPTIC_2024	tuberculosis: unclassified		Mycobacterium tuberculosis
SAMN41148369	SRR28860119	WGS	WADSWORTH CENTER	SRX24420043	NextSeq 550	PAIRED	RANDOM	GENOMIC	ILLUMINA	SRS21175505	SRP338930	['SRX24420043','SAMN41148369','PRJNA766641','SRR28860119','SRS21175505','SRP338930','IDR2300021282-01-01.R1.fastq.gz','41148369','IDR2300021282-01-01','766641']	2023	2024-05-01T11:31:00.000Z			USA	North America	New York state		Homo sapiens	3	human																					767	767867004	347336364	PRJNA766641			99.6	1506600	50	lineage2.2.1	Other	['input','tree','diff','tbprofiler']	tuberculosis: unclassified		Mycobacterium tuberculosis
SAMN41472162	SRR29096179	WGS	FIND, THE FOUNDATION FOR INNOVATIVE NEW DIAGNOSTICS	SRX24620391	Illumina HiSeq 2000	PAIRED	RANDOM	GENOMIC	ILLUMINA	SRS21357546	SRP507535	['SAMN41472162','1109295','41472162','AFDEC7_81F72A01905D_501165','SRS21357546','SRR29096179','AFDEC7_81F72A01905D','SRP507535','TB-CPath-Stephen-IS-1031-501165_S6_R1_001.fastq.gz','PRJNA1109295','SRX24620391']		2024-05-21T10:11:00.000Z							Homo sapiens	3	human																					319	319309130	138967662	PRJNA1109295								WHO_mutations_2023	tuberculosis: unclassified		Mycobacterium tuberculosis
SAMEA115737921	ERR13260172	WGS	UNIVERSITY OF OXFORD, NUFFIELD DEPARTMENT OF MEDIC	ERX12630585	Illumina NovaSeq 6000	PAIRED	RANDOM PCR	GENOMIC	ILLUMINA	ERS20247565	ERP161058	['webin-reads-1523172ad0b9','ERR13260172','ERP161058','PRJEB76547','ERS20247565','41857032','SAMEA115737921','ERX12630585','1523172ad0b9','b28b5ff0-515d-42d2-bc0f-19e45ec26bb9','1124794']	2021	2024-08-16T11:34:00.000Z			PER	South America																										523	523165774	163460798	PRJEB76547								CRyPTIC_2024	tuberculosis: unclassified		Mycobacterium tuberculosis
SAMN19688602	SRR14801958	WGS	SIMON FRASER UNIVERSITY	SRX11135153	NextSeq 500	PAIRED	RANDOM	GENOMIC	ILLUMINA	SRS9198543	SRP323639	['TB-444-6199-18_S51','SAMN19688602','bp0','PRJNA736718','SRP323639','SRR14801958','TB-444-6199-18_S51_1.fastq.gz','736718','SRS9198543','19688602','SRX11135153']	2018	2021-06-13T22:48:00.000Z		47.03278 N 28.89972 E	MDA	Europe			Homo sapiens	3	human																					539	539589138	203700629	PRJNA736718			99.56	1808268	62	lineage2.2.1	MDR-TB	['input','tbprofiler','tree','diff']	tuberculosis: unclassified		Mycobacterium tuberculosis
SAMEA7560240	ERR4827804	WGS	IML GAUTING	ERX4697788	NextSeq 500	PAIRED	RANDOM	GENOMIC	ILLUMINA	ERS5316877	ERP124980	['experiment.2378','sample.2378','773307','run.2378','ERS5316877','ERX4697788','ERP124980','22475805','PRJEB41239','ERR4827804','SAMEA7560240','project.Central_Asia']		2021-11-12T02:56:00.000Z																														676	676763334	301241180	PRJEB41239			96.57	1558946	52	lineage4.6	HR-TB	['tbprofiler','CRyPTIC_Gauting_CentralAsia','tree','diff','input']	tuberculosis: unclassified		Mycobacterium tuberculosis
SAMEA4846823	ERR3468784	WGS	WELLCOME SANGER INSTITUTE	ERX3490447	Illumina HiSeq X Ten	PAIRED	RANDOM	GENOMIC	ILLUMINA	ERS2666678	ERP021867	['SAMEA4846823','551413aa-7498-11e8-bf99-3c4a9275d6c8','480613','SC_RUN_26415_2#366','ERX3490447','PRJEB19799','12515381','ERS2666678','Exploring_the_richness_of_Mycobacterium_bovis_strain_diversity-sc-4667','ERP021867','SC_EXP_26415_2#366','ERR3468784']		2019-08-07T16:17:00.000Z			GBR	Europe																										209	209917784	53337215	PRJEB19799			99.39	1117333	37	La1.8.1	Other	['tree','bovis_GBR','diff','input','tbprofiler']	tuberculosis: animal-adapted	La1	Mycobacterium bovis
SAMN41685668	SRR29289384	WGS	FIND, THE FOUNDATION FOR INNOVATIVE NEW DIAGNOSTICS	SRX24806276	Illumina HiSeq 2000	PAIRED	RANDOM	GENOMIC	ILLUMINA	SRS21521159	SRP511884	['1120243','SRR29289384','SRX24806276','SRS21521159','PRJNA1120243','SAMN41685668','41685668','D-1706-19','386-20_R1.fastq.gz','bp0','D-1706-19_386-20','SRP511884']	2019	2024-06-05T06:39:00.000Z			PAK	Asia			Homo sapiens	3	human																					773	773298059	325171244	PRJNA1120243									tuberculosis: unclassified		Mycobacterium tuberculosis
SAMN42882828	SRR30180481	WGS	TAIWAN CENTERS OF DISEASE CONTROL	SRX25646248	Illumina MiSeq	PAIRED	RANDOM	GENOMIC	ILLUMINA	SRS22289537	SRP525189	['42882828','S137','1141184','TWCDCMDR_137','SRS22289537','SAMN42882828','SRR30180481','21MDR_137_F.fastq.gz','SRP525189','SRX25646248','PRJNA1141184']		2024-08-09T00:14:00.000Z		25.02 N 121.171 E	TWN	Asia		lung	Homo sapiens	3	human																					346	346012780	203307322	PRJNA1141184									tuberculosis: unclassified		Mycobacterium tuberculosis
SAMEA110420189	ERR9992832	WGS	CTB/NICD - SOUTH AFRICA, SOUTH AFRICA	ERX9533238	Illumina NovaSeq 6000	PAIRED	RANDOM	GENOMIC	ILLUMINA	ERS12518264		['sample.788.7280c854','run.788.1.8b06d51df52e71c9ffedc2ccdc14fcea','SAMEA110420189','ERS12518264','ERR9992832','experiment.788.8ce2fdb2','ERX9533238','30016657']		2022-08-10T14:21:00.000Z																														722	722557650	230072767										tuberculosis: unclassified		Mycobacterium tuberculosis
SAMEA5561476	ERR3275249	WGS	RIVM - NATIONAL INSTITUTE FOR PUBLIC HEALTH AND TH	ERX3302122	Illumina HiSeq 2500	SINGLE	RANDOM	GENOMIC	ILLUMINA	ERS3363509	ERP114661	['11396289','16-0270','ena-STUDY-RIVM - National Institute for Public Health and the Environment-04-04-2019-10:46:49:835-53','ena-RUN-RIVM - National Institute for Public Health and the Environment-10-04-2019-10:49:29:996-94','PRJEB32037','ERP114661','ena-EXPERIMENT-RIVM - National Institute for Public Health and the Environment-10-04-2019-10:49:29:996-94','ERX3302122','ERR3275249','SAMEA5561476','532369','ERS3363509']		2020-03-25T11:29:00.000Z			NLD	Europe																										420	420899360	101222109	PRJEB32037								Napier_2020	tuberculosis: human-adapted	L4.1.2.1	Mycobacterium tuberculosis
SAMN37457289	SRR26112051	WGS	WADSWORTH CENTER	SRX21826177	Illumina MiSeq	PAIRED	RANDOM	GENOMIC	ILLUMINA	SRS18925785	SRP338930	['IDR1700002448','SAMN37457289','SRP338930','PRJNA766641','SRX21826177','37457289','IDR1700002448-01-01.R1.fastq.gz','IDR1700002448-01-01','SRR26112051','SRS18925785','766641']	2017	2023-09-19T16:19:00.000Z			USA	North America	New York state		Homo sapiens	3	human																					481	481678389	310429416	PRJNA766641									tuberculosis: unclassified		Mycobacterium tuberculosis
SAMEA7562806	ERR4830366	WGS	OUCRU-HCMC	ERX4700350	Illumina MiSeq	PAIRED	RANDOM	GENOMIC	ILLUMINA	ERS5319439	ERP124988	['PRJEB41247','773314','ERR4830366','ERP124988','experiment.15842','ERS5319439','project.CRyPTIC_08_02TBextension','ERX4700350','SAMEA7562806','22478373','sample.15842','run.15842']		2021-11-11T09:03:00.000Z			VNM	Asia						S				S	S	S	S	S				S		S	S	S	S	S	S	584	584288400	238061093	PRJEB41247	['Walker_2022','CRyPTIC_reuse_table']							['CRyPTIC_reuse_table','Walker_2022','input','CRyPTIC_OUCRU']	tuberculosis: unclassified		Mycobacterium tuberculosis
SAMN05575997	SRR4035917	WGS	HARVARD MEDICAL SCHOOL	SRX2027074	Illumina HiSeq 2000	PAIRED	RANDOM	GENOMIC	ILLUMINA	SRS1621407	SRP082185	['746-L3C3_1.fastq.gz','SRR4035917','SAMN05575997','SRP082185','P24-Lung3-C3','SRS1621407','5575997','323744','PRJNA323744','SRX2027074']	2013-07	2016-08-16T14:23:00.000Z		29.6483 S 30.3318 E	ZAF	Africa	Kwazulu-Natal	lung	Homo sapiens	3	human																					511	511071514	362547933	PRJNA323744								['denylist','intrapatient_ZAF','Napier_2020','input']	tuberculosis: human-adapted	L4.3.2.1	Mycobacterium tuberculosis
SAMEA115577985	ERR13093939	WGS	ST JAMES'S HOPSITAL	ERX12465637	Illumina MiniSeq	PAIRED	PCR	GENOMIC	ILLUMINA	ERS19586345	ERP145095	['ERS19586345','ena-RUN-TAB-13-05-2024-16:47:57:119-142021','1053993','ERP145095','SAMEA115577985','PRJEB60052','3eabcf50-8780-452a-beaf-df6fa4e73fe5','42664441','ena-EXPERIMENT-TAB-13-05-2024-16:47:57:119-142020','ERX12465637','14IE32','ERR13093939']	2014	2024-07-27T13:48:00.000Z			IRL	Europe			Homo sapiens	3	human																					372	372302562	133129015	PRJEB60052									tuberculosis: unclassified		Mycobacterium tuberculosis
SAMN20512697	SRR15316237	WGS	SCHOOL OF PUBLIC HEALTH, FUDAN UNIVERSITY	SRX11620775	Illumina HiSeq 2000	PAIRED	PCR	GENOMIC	ILLUMINA	SRS9656036	SRP330727	['PRJNA751240','SAMN20512697','SRX11620775','20512697','F157_R1.fastq.gz','751240','F157','SRR15316237','SRP330727','2003-North-055','SRS9656036','bp0']	2003	2021-08-01T01:25:00.000Z		30.27 N 120.54 E	CHN	Asia	Zheijiang	sputum	Homo sapiens	3	human																					951	951438000	451551759	PRJNA751240			99.35	1697803	58	lineage2.2.1	Sensitive	['timelapse_Zhejiang_CHN','tbprofiler','input','diff','tree']	tuberculosis: unclassified		Mycobacterium tuberculosis
SAMN08732278	SRR6855950	WGS	SAN RAFFAELE	SRX3810839	Illumina MiSeq	PAIRED	RANDOM	GENOMIC	ILLUMINA	SRS3061386	SRP128089	['SRP128089','SAMN08732278','BF01355993_WGS','SRX3810839','428596','PRJNA428596','8732278','SRS3061386','BF01355993','bp0','BF01355993_S32.gatk.bam','SRR6855950']		2018-03-20T13:13:00.000Z							Homo sapiens	3	human																					353	353917534	219402721	PRJNA428596			99.46	609468	30	lineage4.4.1.1.1	Sensitive	['tree','input','tbprofiler','diff']	tuberculosis: unclassified		Mycobacterium tuberculosis
SAMEA14263587	ERR9662702	WGS	PUBLIC HEALTH AGENCY OF SWEDEN	ERX9212119	Ion Torrent S5 XL	SINGLE	RANDOM	GENOMIC	ION_TORRENT	ERS11866240	ERP137130	['ERP137130','870018','ERX9212119','PRJEB52416','ERS11866240','802cc37f-5cff-410b-9084-0be329b64117','SEA201600229','ena-RUN-TAB-29-04-2022-09:49:02:391-13909','ena-EXPERIMENT-TAB-29-04-2022-09:49:02:391-13908','30360719','ERR9662702','SAMEA14263587']	2016	2022-08-19T21:50:00.000Z			SWE	Europe			Homo sapiens	3	human																					163	163759715	130952510	PRJEB52416									tuberculosis: unclassified		Mycobacterium tuberculosis
SAMN30951326	SRR21658560	WGS	WADSWORTH CENTER	SRX17658415	Illumina MiSeq	PAIRED	RANDOM	GENOMIC	ILLUMINA	SRS15190685	SRP338930	['30951326','766641','SRX17658415','IDR1600031220','SRP338930','SRR21658560','PRJNA766641','SAMN30951326','SRS15190685','IDR1600031220-01-01_S6_L001_R1_001.fastq.gz']	2016	2022-09-21T11:31:00.000Z			USA	North America	New York state		Homo sapiens	3	human																					698	698600397	455540708	PRJNA766641			99.55	1208760	65	lineage4.1.1.3	Sensitive	['tbprofiler','input','tree','diff']	tuberculosis: unclassified		Mycobacterium tuberculosis
SAMEA115751392	ERR13292270	WGS	UNIVERSITY OF OXFORD, NUFFIELD DEPARTMENT OF MEDIC	ERX12662756	Illumina MiSeq	PAIRED	RANDOM PCR	GENOMIC	ILLUMINA	ERS20267679	ERP161058	['webin-reads-697e70070e51','ERP161058','ERS20267679','1124794','PRJEB76547','b28b5ff0-515d-42d2-bc0f-19e45ec26bb9','SAMEA115751392','ERX12662756','41910332','697e70070e51','ERR13292270']	2020	2024-08-11T01:57:00.000Z			USA	North America																										464	464338051	270862202	PRJEB76547								CRyPTIC_2024	tuberculosis: unclassified		Mycobacterium tuberculosis
SAMN05918722	SRR28393331	WGS	FIND, THE FOUNDATION FOR INNOVATIVE NEW DIAGNOSTICS	SRX23998333	Illumina HiSeq 2500	PAIRED	RANDOM	GENOMIC	ILLUMINA	SRS20794904	SRP496567	['02-R0269','SRX23998333','5918722','WGS-Peru4622','SRS20794904','SRR28393331','343736','SRP496567','PRJNA343736','Peru4622_R1.fastq.gz','SAMN05918722']	2012	2024-03-20T07:43:00.000Z		12 S 77 W	PER	South America	Lima	As reported: patient	Homo sapiens	3	human																					196	196347750	84627715	PRJNA343736			99.52	1471692	42	lineage2.2.1	Pre-XDR-TB	['standford','tree','tbprofiler','diff','input']	tuberculosis: unclassified		Mycobacterium tuberculosis
SAMN41812056	SRR29385373	WGS	LIAONING PROVINCIAL CENTER FOR DISEASE CONTROL AND PREVENTION	SRX24899482	Illumina NovaSeq 6000	PAIRED	PCR	GENOMIC	ILLUMINA	SRS21605729	SRP513650	['210133_1.fq.gz','1123462','SRR29385373','41812056','PRJNA1123462','SRP513650','SRS21605729','210133','="WGSlib"&A133','SRX24899482','SAMN41812056','bp0']	2021-07	2024-06-13T05:02:00.000Z			CHN	Asia	Liaoning	sputum	Homo sapiens	3	human																					1273	1273202400	417370808	PRJNA1123462									tuberculosis: human-adapted	L4	Mycobacterium tuberculosis	H37Rv
SAMEA114443603	ERR13252920	WGS	SEOUL NATIONAL UNIVERSITY	ERX12623543	Illumina MiSeq	PAIRED	RANDOM	GENOMIC	ILLUMINA	ERS16431387	ERP151439	['webin-reads-GReAT_JP_468','SAMEA114443603','c7f31963-9edb-49ef-a000-987e031fb6cb','41835107','GReAT_JP_468','ERP151439','ERS16431387','1022751','ERX12623543','PRJEB66375','ERR13252920']	2007	2024-08-09T04:14:00.000Z			JPN	Asia		sputum	Homo sapiens	3	human																					655	655554427	432939582	PRJEB66375									tuberculosis: unclassified		Mycobacterium tuberculosis
SAMEA104326173	ERR2145497	WGS	LSHTM	ERX2202030	Illumina HiSeq 2000	PAIRED		GENOMIC	ILLUMINA	ERS1951151	ERP012255	['ena-EXPERIMENT-LSHTM-30-09-2017-12:09:51:258-13','7726785','PRJEB10950','ERS1951151','ERR2145497','ERP012255','ena-STUDY-LSHTM-24-09-2015-16:14:02:946-458','MTB_Saudi__1532_MTB-Pool59_3499__L3_AACAACCA_L003','314057','ERX2202030','SAMEA104326173','ena-RUN-LSHTM-30-09-2017-12:09:51:258-13']		2017-10-07T10:57:00.000Z														S		S						S	S							881	881977400	622553256	PRJEB10950	Coll_2018		99.71	1094885	25	lineage4.4.1.1	Other	['diff','tree','Menardo_2021','tbprofiler','Coll_2018','input']	tuberculosis: human-adapted	L4	Mycobacterium tuberculosis
SAMN41455298	SRR29094467	WGS	ANLIS DR CARLOS G MALBRAN	SRX24618449	Illumina MiSeq	PAIRED	RANDOM	GENOMIC	ILLUMINA	SRS21355610	SRP508890	['1113524','SRR29094467','41455298','bp0','MB34759','SAMN41455298','SRX24618449','PRJNA1113524','SRP508890','MB34759_1.fastq.gz','SRS21355610']	2022	2024-05-21T06:51:00.000Z			ARG	South America		As reported: bronchoalveolar lavage	Homo sapiens	3	human																					433	433696862	248941317	PRJNA1113524								standford	tuberculosis: unclassified		Mycobacterium tuberculosis
SAMEA8994365	ERR6359066	WGS	INSTITUTE OF TROPICAL MEDICINE	ERX5990600	Illumina HiSeq 2500	PAIRED	RANDOM	GENOMIC	ILLUMINA	ERS6677058	ERP127219	['20452478','ERP127219','ena-STUDY-Institute of tropical medicine-23-02-2021-16:38:38:170-1064','ERR6359066','ERS6677058','725756','SAMEA8994365','ena-RUN-Institute of tropical medicine-25-07-2021-13:14:35:872-362','2018-00812','ena-EXPERIMENT-Institute of tropical medicine-25-07-2021-13:14:35:872-362','ERX5990600','PRJEB43270']	2018	2021-09-30T23:34:00.000Z			RWA	Africa		sputum	Homo sapiens	3	human																					1295	1295265014	697075419	PRJEB43270			1.06	17169	0		Sensitive	['input','tbprofiler']	tuberculosis: unclassified		Mycobacterium tuberculosis
SAMEA2709867	ERR2515323	WGS	CTB/NICD	ERX2534537	Illumina MiSeq	PAIRED	RANDOM	GENOMIC	ILLUMINA	ERS2399928	ERP107968	['ERX2534537','SAMEA2709867','experiment.7547','ERR2515323','run.7547','493035','PRJEB25997','ERS2399928','project.First_10k_genomes_study_set_5','ERP107968','sample.7547','10124667']		2021-10-23T18:12:00.000Z			ZAF	Africa						S	S			S		S	S				S	R	S				S			383	383557732	262621140	PRJEB25997	Walker_2022		99.52	535424	29	lineage4.1.1.2	RR-TB	['tbprofiler','tree','Napier_2020','input','CRyPTIC_CTB-NICD','Walker_2022','diff']	tuberculosis: human-adapted	L4.1.1.2	Mycobacterium tuberculosis
SAMN38210736	SRR26794466	WGS	HMS	SRX22491804	Illumina HiSeq 4000	SINGLE	cDNA	GENOMIC	ILLUMINA	SRS19504919	SRP471323	['SRP471323','Peru7524_R1.fastq.gz','Peru7524','1039243','SRS19504919','7524','SAMN38210736','PRJNA1039243','bp0','38210736','SRX22491804','SRR26794466']	2011	2023-11-11T22:54:00.000Z			PER	South America		sputum	Homo sapiens	3	human																					273	273932100	138733768	PRJNA1039243								standford	tuberculosis: unclassified		Mycobacterium tuberculosis
SAMN36184024	SRR25101029	WGS	UNIVERSITY OF WISCONSIN-MADISON	SRX20854084	Illumina HiSeq 2000	PAIRED	RANDOM	GENOMIC	ILLUMINA	SRS18131072	SRP446875	['SAMN36184024','SRX20854084','540-B1_1.fastq','540-B1','SRP446875','36184024','SRR25101029','bp0','989669','SRS18131072','PRJNA989669']		2023-06-30T20:06:00.000Z							Homo sapiens	3	human																					368	368925314	193164309	PRJNA989669			99.77	1909755	66	lineage4.4.1.1	Sensitive	['tbprofiler','diff','input','tree']	tuberculosis: unclassified		Mycobacterium tuberculosis
SAMEA1117943	ERR2512762	WGS	PHE	ERX2531972	Illumina HiSeq 2000	PAIRED	RANDOM	GENOMIC	ILLUMINA	ERS2397352	ERP107961	['ERX2531972','experiment.4370','ERP107961','SAMEA1117943','sample.4370','run.4370','493034','ERS2397352','project.First_10k_genomes_study_set_4','PRJEB25991','ERR2512762','10121889']		2021-10-23T15:08:00.000Z			GBR	Europe	England									S		S					S	S								739	739894000	581860908	PRJEB25991	Walker_2022		99.39	1865330	41	lineage3	Sensitive	['CRyPTIC_PHE','Walker_2022','input','tbprofiler','Napier_2020','diff']	tuberculosis: human-adapted	L3	Mycobacterium tuberculosis
SAMEA7560562	ERR4828125	WGS	IML GAUTING	ERX4698109	NextSeq 500	PAIRED	RANDOM	GENOMIC	ILLUMINA	ERS5317198	ERP124980	['ERP124980','22476132','sample.2734','ERS5317198','773307','PRJEB41239','experiment.2734','ERX4698109','SAMEA7560562','run.2734','ERR4828125','project.Central_Asia']		2021-11-12T01:40:00.000Z																														1062	1062586771	521393889	PRJEB41239			99.44	1183064	39	lineage2.2.1	RR-TB	['tree','input','CRyPTIC_Gauting_CentralAsia','diff','tbprofiler']	tuberculosis: unclassified		Mycobacterium tuberculosis
SAMEA7544255	ERR4811195	WGS	CCDC	ERX4679641	HiSeq X Ten	PAIRED	RANDOM	GENOMIC	ILLUMINA	ERS5300913	ERP124934	['ERP124934','ERS5300913','22464089','project.CDC_22','PRJEB41194','experiment.13959','run.13959','773297','ERX4679641','sample.13959','SAMEA7544255','ERR4811195']		2021-11-10T05:25:00.000Z										S				S	S	S	S	S				S		S	S	S	S	S	S	1584	1584668700	679035953	PRJEB41194	CRyPTIC_reuse_table		99.55	1717029	59	lineage2.2.1	Sensitive	['tbprofiler','diff','input','CRyPTIC_CCDC_CDC_22','tree','CRyPTIC_reuse_table']	tuberculosis: unclassified		Mycobacterium tuberculosis
SAMN07659666	SRR6045538	WGS	MODMEDMICOXFORD	SRX3192838	Illumina MiSeq	PAIRED	RANDOM	GENOMIC	ILLUMINA	SRS2521229	SRP117784	['MMMOSRA:5f441be3-fb0a-41c7-8d6f-649d3b53a646','SRS2521229','7659666','PRJNA401515','401515','SAMN07659666','SRR6045538','MMMOSAM:5f441be3-fb0a-41c7-8d6f-649d3b53a646','SRX3192838','SRP117784']	2016	2017-10-27T17:25:00.000Z			GBR	Europe	Oxford		Homo sapiens	3	human																					249	249867409	175212755	PRJNA401515									unclassified mycobacteria		Mycobacterium gordonae
SAMEA7553322	ERR4819956	WGS	PUBLIC HEALTH ENGLAND	ERX4689798	Illumina HiSeq 2500	PAIRED	RANDOM	GENOMIC	ILLUMINA	ERS5309968	ERP124941	['experiment.22777','sample.22777','ERS5309968','SAMEA7553322','22472713','773303','PRJEB41201','ERX4689798','ERP124941','ERR4819956','project.PHE-TB','run.22777']		2021-11-10T22:23:00.000Z			GBR	Europe										R		S						S								335	335911510	140869427	PRJEB41201	Walker_2022		99.66	3108977	70	lineage4.8	Other	['Walker_2022','input','tree','tbprofiler','CRyPTIC_PHE','diff']	tuberculosis: unclassified		Mycobacterium tuberculosis
SAMN13568258	SRR10809017	WGS	RADBOUDUMC	SRX7482898	NextSeq 500	PAIRED	PCR	GENOMIC	ILLUMINA	SRS5925775	SRP239172	['595834','1102274_R1.fastq.gz','1102274','SRP239172','13568258','bp0','PRJNA595834','SRS5925775','SRX7482898','SRR10809017','SAMN13568258']	2015	2019-12-31T09:07:00.000Z			IDN	Asia	Bandung	sputum	Homo sapiens	3	human																					506	506817274	214481506	PRJNA595834								['input','Menardo_2021','TANDEM']	tuberculosis: human-adapted	L4	Mycobacterium tuberculosis
SAMN40623440	SRR28467051	WGS	PUSAN NATIONAL UNIVERSITY YANGSAN HOSPITAL	SRX24070031	Illumina NovaSeq 6000	PAIRED	PCR	GENOMIC	ILLUMINA	SRS20860555	SRP498032	['SRX24070031','SAMN40623440','1092369','PRJNA1092369','TB22_1.fastq.gz','SRP498032','TB22','40623440','SRS20860555','SRR28467051','bp0']	2023	2024-03-27T01:26:00.000Z		35.19 N 129.00 E	KOR	Asia		sputum	Homo sapiens	3	human																					3408	3408112583	1147219168	PRJNA1092369			99.49	1939262	66	lineage2.2.1	MDR-TB	['tree','diff','input','tbprofiler']	tuberculosis: unclassified		Mycobacterium tuberculosis
SAMN38210777	SRR26795115	WGS	HMS	SRX22492727	Illumina HiSeq 4000	SINGLE	cDNA	GENOMIC	ILLUMINA	SRS19505841	SRP471323	['SRP471323','SAMN38210777','bp0','38210777','SRX22492727','1039243','7564','Peru7564','Peru7564_R1.fastq.gz','SRS19505841','PRJNA1039243','SRR26795115']	2011	2023-11-11T23:12:00.000Z			PER	South America		sputum	Homo sapiens	3	human																					205	205864200	102708383	PRJNA1039243								standford	tuberculosis: unclassified		Mycobacterium tuberculosis
SAMN33061970	SRR23339975	WGS	DEPARTMENT OF ENVIRONMENTAL MICROBIOLOGY AND BIOTECHNOLOGY	SRX19282162	Illumina NovaSeq 6000	PAIRED	RANDOM	GENOMIC	ILLUMINA	SRS16683835	SRP420952	['PRJNA931475','DLT-S-36','bp0','SAMN33061970','NG-26152_DLT_S_36_lib433475_7093_4_1.fastq.gz','SRX19282162','SRS16683835','SRP420952','931475','SRR23339975','33061970']	2019	2023-02-04T07:23:00.000Z			LTY	Europe			Homo sapiens	3	human																					1247	1247435462	394637938	PRJNA931475			99.73	1862183	63	lineage4.9	Sensitive	['input','tbprofiler','diff','tree']	tuberculosis: unclassified		Mycobacterium tuberculosis
SAMN16966235	SRR13180231	WGS	SCIENSANO	SRX9618488	Illumina MiSeq	PAIRED	RANDOM	GENOMIC	ILLUMINA	SRS7820686	SRP295468	['SRS7820686','681718','16966235','SRX9618488','SAMN16966235','S20BD00569_1.fastq.gz','PRJNA681718','S20BD00569','SRP295468','bp0','SRR13180231']	2020	2020-12-02T08:06:00.000Z			BEL	Europe			Homo sapiens	3	human																					333	333667093	179281231	PRJNA681718								input	tuberculosis: unclassified		Mycobacterium tuberculosis
SAMEA7561260	ERR4828822	WGS	SAN RAFFAELE SCIENTIFIC INSTITUTE	ERX4698806	NextSeq 500	PAIRED	RANDOM	GENOMIC	ILLUMINA	ERS5317895	ERP124983	['project.Italy','ERS5317895','PRJEB41242','773309','ERX4698806','ERP124983','SAMEA7561260','22476829','sample.13266','ERR4828822','experiment.13266','run.13266']		2021-11-11T07:00:00.000Z										S				S	S	R	S	S				R		S	S	S	S	S	S	744	744245718	315613543	PRJEB41242	CRyPTIC_reuse_table		99.5	1722255	51	lineage2.2.1.1	MDR-TB	['CRyPTIC_SanRaffaele','input','diff','tree','CRyPTIC_reuse_table','tbprofiler']	tuberculosis: unclassified		Mycobacterium tuberculosis
SAMEA115506516	ERR12950744	AMPLICON	SECTION OF VETERINARY BACTERIOLOGY, INSTITUTE FOR	ERX12322977	MinION	SINGLE	PCR	GENOMIC	OXFORD_NANOPORE	ERS19105547	ERP159825	['b0dc9d8b-a8aa-4c88-a04b-4433b0428658','SAMEA115506516','ERS19105547','ena-EXPERIMENT-TAB-24-04-2024-09:07:01:871-55780','42674076','ERX12322977','ERR12950744','ena-RUN-TAB-24-04-2024-09:07:01:871-55781','1104923','PRJEB75236','NB18153','ERP159825']	2018-07				ZAF	Africa			Syncerus caffer	3	African buffalo																					0	0	0	PRJEB75236									tuberculosis: animal-adapted	La1	Mycobacterium bovis
SAMD00603895	DRR474062	WGS	KIH	DRX458291	Illumina MiSeq	PAIRED	RANDOM	GENOMIC	ILLUMINA	DRS329954	DRP010549	['SAMD00603895','DRR474062','1019517','DRX458291','DRP010549','37485085','DRS329954','PRJDB15809']	2016	2023-09-20T20:42:00.000Z			JPN	Asia	Hyogo, Kobe		Homo sapiens	3	human																					615	615892990	390329774	PRJDB15809			99.56	1595010	96	lineage2.2.1	Sensitive	['input','tree','tbprofiler','diff']	tuberculosis: unclassified		Mycobacterium tuberculosis
SAMN40273416	SRR28239559	WGS	NIH / NIAID	SRX23850762	NextSeq 2000	PAIRED	RANDOM	GENOMIC	ILLUMINA	SRS20670832	SRP493618	['SAMN40273416','SRS20670832','SRP493618','1074779','TBPO-6354_lib61463_nextseq_ny0116_151bp.filtered_2_bwa.1.fastq.gz','PRJNA1074779','SRR28239559','SRX23850762','61100','40273416']	2022	2024-03-06T10:15:00.000Z		41.7151 N 44.8271 E	GEO	Asia	Tbilisi	sputum	Homo sapiens	3	human																					361	361343495	128238112	PRJNA1074779			99.18	1241556	41	lineage4.2.2	Sensitive	['tree','input','tbprofiler','diff']	tuberculosis: unclassified		Mycobacterium tuberculosis
SAMN31887122	SRR22424758	WGS	NATIONAL TUBERCULOSIS INSTITUTE,BANGALORE	SRX18394392	Illumina MiSeq	PAIRED		GENOMIC	ILLUMINA	SRS15878718	SRP410119	['PRJNA905883','SRS15878718','13S10R1','SRX18394392','SAMN31887122','905883','SRR22424758','bp0','SRP410119','8','31887122','13S10R1_R1.fastq.gz']	2022	2022-11-28T01:16:00.000Z		13.00112 N 77.58307 E	IND	Asia		sputum	Homo sapiens	3	human																					772	772188950	417396536	PRJNA905883			99.17	1795465	85	lineage1.2.2.2	Sensitive	['input','tbprofiler','tree','diff']	tuberculosis: unclassified		Mycobacterium tuberculosis
SAMN30543738	SRR21277215	WGS	SCHOOL OF PUBLIC HEALTH, FUDAN UNIVERSITY	SRX17286282	Illumina HiSeq 2500	PAIRED	RANDOM	GENOMIC	ILLUMINA	SRS14850962	SRP394436	['SRS14850962','JK-0969_R1.fastq.gz','PRJNA874331','bp0','874331','JK-0969','SRR21277215','SRP394436','30543738','SRX17286282','SAMN30543738']	2020	2022-08-28T01:05:00.000Z			CHN	Asia	Eastern China		Homo sapiens	3	human																					2596	2596529100	827173659	PRJNA874331								input	tuberculosis: unclassified		Mycobacterium tuberculosis
SAMN41417228	SRR29051518	WGS	FIND, THE FOUNDATION FOR INNOVATIVE NEW DIAGNOSTICS	SRX24576209	Illumina HiSeq 2000	PAIRED	RANDOM	GENOMIC	ILLUMINA	SRS21316298	SRP507535	['SRX24576209','TB-IS-1051-141677E_S137_R1_001.fastq.gz','SRP507535','456AC9_EBBD40E03E88','456AC9_EBBD40E03E88_141677','41417228','PRJNA1109295','1109295','SAMN41417228','SRS21316298','SRR29051518']	2014	2024-05-16T10:01:00.000Z			BRA	South America			Homo sapiens	3	human																					341	341144938	153189479	PRJNA1109295								WHO_mutations_2023	tuberculosis: unclassified		Mycobacterium tuberculosis
SAMEA2710944	ERR718445	WGS	SC	ERX662367	Illumina HiSeq 2000	PAIRED	RANDOM	GENOMIC	ILLUMINA	ERS531901	ERP006738	['ERR718445','The_interaction_between_the_host_and_pathogen_genetics_in_susceptibility_to_pulmonary_tuberculosis-sc-3274','SAMEA2710944','PRJEB7056','ERX662367','SC_EXP_14448_7#70','3310337','272028','SC_RUN_14448_7#70','ERS531901','15199-sc-2107538','ERP006738']	2005	2016-01-11T21:11:00.000Z			THA	Asia																										460	460277000	220969907	PRJEB7056			99.34	1630693	37	lineage1.1.1	RR-TB	['diff','input','tbprofiler','tree','Napier_2020','Menardo_2021']	tuberculosis: human-adapted	L1.1.1	Mycobacterium tuberculosis
G2512													2018				ESP	Europe	province of Valencia					S					S																				No	99.69	4835686	235	lineage4.8	Sensitive	['input','diff','tbprofiler','TGU','tree']	tuberculosis: unclassified		Mycobacterium tuberculosis
SAMN02567704	SRR1166178	WGS	BI	SRX468486	Illumina HiSeq 2000	PAIRED	RANDOM	GENOMIC	ILLUMINA	SRS555906	SRP037469	['SRR1166178','PRJNA233386','C36M8ACXX140131.3.Illumina_P5-Depob_P7-Binot.bam','2567704','SRS555906','PRJNA233356','2661066.WR39898.Pond-320046.C36M8ACXX140131.P','2483AR','233356','SAMN02567704','SRX468486','SRP037469']	2013	2014-02-10T01:14:00.000Z			ROU	Europe		sputum	Homo sapiens	3	human																					1263	1263221544	610888604	PRJNA233356			99.76	1685988	34	lineage4.9	MDR-TB	['Menardo_2018','tbprofiler','Napier_2020','diff','tree','Menardo_2021','nextstrain_global_tree','input']	tuberculosis: human-adapted	L4.9	Mycobacterium tuberculosis
SAMN33010845	SRR23311030	WGS	UNIVERSITY OF CALIFORNIA, SAN DIEGO	SRX19253505	NextSeq 500	PAIRED	RANDOM	GENOMIC	ILLUMINA	SRS16656251	SRP420557	['SRP420557','33010845','SAMN33010845','SRR23311030','PRJNA930488','SRS16656251','bp0','BP2-1253','TB-BP21253-127_S262_R1_001.fastq.gz','SRX19253505','930488']	2018	2023-02-01T21:09:00.000Z		47.00 N 28.83 E	MDA	Europe	Chisinau	sputum	Homo sapiens	3	human																					583	583821266	249061727	PRJNA930488			99.45	1698124	58	lineage4.2.1	MDR-TB	['diff','tree','tbprofiler','input']	tuberculosis: unclassified		Mycobacterium tuberculosis
SAMN16966107	SRR13180430	WGS	SCIENSANO	SRX9618289	Illumina MiSeq	PAIRED	RANDOM	GENOMIC	ILLUMINA	SRS7820487	SRP295468	['SRP295468','SAMN16966107','SRX9618289','S19BD01204','16966107','bp0','SRS7820487','S19BD01204_1.fastq.gz','SRR13180430','PRJNA681718','681718']	2019	2020-12-02T08:06:00.000Z			BEL	Europe			Homo sapiens	3	human																					563	563902096	316733619	PRJNA681718								input	tuberculosis: unclassified		Mycobacterium tuberculosis
SAMN06849036	SRR5486901	WGS	BIOINFORMATICS AND COMPUTATIONAL BIOSCIENCES BRANCH/OCICB/OSMO/OD/NIAID/NIH	SRX2769802	Illumina MiSeq	PAIRED	PCR	GENOMIC	ILLUMINA	SRS2153397	SRP105438	['SRS2153397','SRX2769802','SRP105438','PRJNA384815','SAMN06849036','Romania_14441B','SRR5486901','bp0','D6-441','6849036','384815','TBP-072_lib8744_nextseq_n0112_151bp_R1.fastq.gz']	2015	2017-04-29T10:39:00.000Z		45.9432 N 24.9668 E	ROU	Europe	Bucuresti	sputum	Homo sapiens	3	human																					503	503188086	207885874	PRJNA384815			99.54	1731559	54	lineage4.1.2.1	MDR-TB	['tbprofiler','tree','input','diff']	tuberculosis: unclassified		Mycobacterium tuberculosis
SAMN43780163	SRR30673298	WGS	FIND, THE FOUNDATION FOR INNOVATIVE NEW DIAGNOSTICS	SRX26091663	Illumina HiSeq X	PAIRED	RANDOM	GENOMIC	ILLUMINA	SRS22657981	SRP532857	['43780163','WGS-TB038050049','TB038050049','SRP532857','SRX26091663','PRJNA1160005','1160005','SRS22657981','TB038050049_R1.fastq.gz','SAMN43780163','SRR30673298']	2021	2024-09-16T04:54:00.000Z			IND	Asia		sputum	Homo sapiens	3	human																					1525	1525204190	603886060	PRJNA1160005									tuberculosis: unclassified		Mycobacterium tuberculosis
SAMEA8742167	ERR8699850	WGS	UNIVERSITY OF CAPE TOWN	ERX8357150	Illumina NovaSeq 6000	PAIRED	RANDOM	GENOMIC	ILLUMINA	ERS6421749	ERP135632	['CORONAVIRIDAE','sample.29187','run.29187.1','ERR8699850','SAMEA8742167','project.Wellcome_clinical_isolates_site20','ERX8357150','26335306','ERS6421749','811913','experiment.29187','ERP135632','PRJEB51043']		2022-03-15T06:37:00.000Z			ZAF	Africa						S				S	R	R	S	S				R		S	S	S	S	S	R	720	720027796	246438939	PRJEB51043	CRyPTIC_reuse_table		99.51	1809108	62	lineage2.2.1	MDR-TB	['CRyPTIC_UofCapeTown','tbprofiler','tree','CRyPTIC_reuse_table','diff','input']	tuberculosis: unclassified		Mycobacterium tuberculosis
SAMEA115739860	ERR13264904	WGS	UNIVERSITY OF OXFORD, NUFFIELD DEPARTMENT OF MEDIC	ERX12635317	NextSeq 500	PAIRED	RANDOM PCR	GENOMIC	ILLUMINA	ERS20249603	ERP161058	['webin-reads-63c8ede1bf7a','63c8ede1bf7a','ERP161058','ERX12635317','ERR13264904','ERS20249603','41867996','SAMEA115739860','b28b5ff0-515d-42d2-bc0f-19e45ec26bb9','PRJEB76547','1124794']	2021	2024-08-04T19:00:00.000Z			ITA	Europe																										410	410327814	174492111	PRJEB76547								CRyPTIC_2024	tuberculosis: unclassified		Mycobacterium tuberculosis
SAMEA7551367	ERR4818004	WGS	PUBLIC HEALTH ENGLAND	ERX4687846	Illumina MiSeq	PAIRED	RANDOM	GENOMIC	ILLUMINA	ERS5308016	ERP124941	['ERR4818004','773303','run.20824','22470761','sample.20824','ERS5308016','ERX4687846','project.PHE-TB','PRJEB41201','SAMEA7551367','experiment.20824','ERP124941']		2021-11-10T19:03:00.000Z			GBR	Europe										S		S					S	S								359	359192059	219709653	PRJEB41201	Walker_2022		99.31	2264047	67	lineage4.1.2.1	Sensitive	['CRyPTIC_PHE','input','tbprofiler','diff','tree','Walker_2022']	tuberculosis: unclassified		Mycobacterium tuberculosis
SAMEA6875508	ERR4195713	WGS	Instituto_de_Biomedicina_de_Valencia	ERX4156734	Illumina MiSeq	PAIRED	RANDOM	GENOMIC	ILLUMINA	ERS4603069	ERP122165	['28874707','ERP122165','PRJEB38719','G1354','ERX4156734','ERR4195713','SAMEA6875508','mtb_valencia_isolates','ERS4603069','846033']	2014	2022-06-11T04:51:00.000Z			ESP	Europe	Valencia					S					S															338	338016770	211043985	PRJEB38719		No	99.61	1139424	65	lineage4.1.2.1	Sensitive	['diff','Cancino-Muñoz_2022','tree','tbprofiler','TGU','input']	tuberculosis: human-adapted	L4.1.2.1	Mycobacterium tuberculosis
SAMN41154597	SRR28868510	WGS	MDUPHL	SRX24427967	NextSeq 500	PAIRED	RANDOM	GENOMIC	ILLUMINA	SRS21182538	SRP399923	['SRR28868510','SAMN41154597','857537','AUSMDU00079891','PRJNA857537','SRX24427967','SRP399923','41154597','SRS21182538','AUSMDU00079891_S74_R1_001.fastq.gz']	2022	2024-05-01T23:04:00.000Z			AUS	Oceania	Victoria		Homo sapiens	3	human																					877	877020208	401898949	PRJNA857537			99.33	1509122	53	lineage1.1.1.1	Sensitive	['tree','tbprofiler','input','diff']	tuberculosis: unclassified		Mycobacterium tuberculosis
SAMEA3671401	ERR1193739	WGS	UNIVERSITY OF BASEL	ERX1267052	Illumina HiSeq 2500	PAIRED	RANDOM	GENOMIC	ILLUMINA	ERS978550	ERP012852	['343620','G01680','ena-RUN-UNIVERSITY OF BASEL-16-12-2015-16:26:05:042-80','PRJEB11460','ERS978550','5807219','ERX1267052','ERR1193739','ERP012852','SAMEA3671401','ena-STUDY-UNIVERSITY OF BASEL-19-10-2015-17:08:25:268-8','ena-EXPERIMENT-UNIVERSITY OF BASEL-16-12-2015-16:26:05:042-80']		2016-09-29T13:56:00.000Z																														330	330803442	179528447	PRJEB11460			99.66	947909	44	lineage4.3.4.1	Sensitive	['Stucki_2016','tree','Napier_2020','tbprofiler','input','diff','Menardo_2021']	tuberculosis: human-adapted	L4.3.4.1	Mycobacterium tuberculosis
SAMN07766383	SRR6152646	WGS	BC CENTRE FOR DISEASE CONTROL PUBLIC HEALTH LABORATORY	SRX3264754	HiSeq X Ten	PAIRED	RANDOM	GENOMIC	ILLUMINA	SRS2576969	SRP119652	['SRP119652','PRJNA413593','SRX3264754','SRR6152646','7766383','BC13-Mtb217_1.fastq.gz','SAMN07766383','413593','SRS2576969','BC13-Mtb217']	2013	2017-10-11T02:58:00.000Z		49.15 N 123.7 W	CAN	North America	British Columbia		Homo sapiens	3	human					S		R					S	S	R							621	621509000	274167566	PRJNA413593	CRyPTIC_WHO2021_PMC7612554		99.33	1874766	52	lineage1.2.1.2	HR-TB	['Walker_2022','diff','tbprofiler','input','tree','Napier_2020']	tuberculosis: human-adapted	L1	Mycobacterium tuberculosis
SAMEA5164094	ERR4024880	WGS	WELLCOME SANGER INSTITUTE	ERX4026268	HiSeq X Ten	PAIRED	RANDOM	GENOMIC	ILLUMINA	ERS2971817	ERP112727	['ERS2971817','ERX4026268','14627969','SAMEA5164094','ERR4024880','2fde455e-6414-11e8-bf99-3c4a9275d6c8','626130','ERP112727','SC_EXP_28832_4#367','PRJEB30294','SC_RUN_28832_4#367','The_Genomics_of_Multidrug_Resistant_Tuberculosis_Transmission__NIHR_funded_-sc-5364']		2020-04-19T04:04:00.000Z																														276	276685756	60698047	PRJEB30294			99.56	1467163	50	lineage2.2.1	Sensitive	['tbprofiler','tree','diff','input']	tuberculosis: unclassified		Mycobacterium tuberculosis
SAMEA12854139	ERR11245157	WGS	SWISS TROPICAL AND PUBLIC HEALTH INSTITUTE	ERX10653361	Illumina NovaSeq 6000	SINGLE	RANDOM	GENOMIC	ILLUMINA	ERS10461028	ERP135175	['34307707','G43508','ERR11245157','SAMEA12854139','930268','ena-EXPERIMENT-TAB-17-04-2023-19:57:14:507-6411','PRJEB50582','ERS10461028','ERP135175','8cc6b8bd-130a-4c76-a0b2-3197bafe5cc6','ERX10653361','ena-RUN-TAB-17-04-2023-19:57:14:508-6412']	2014	2023-07-27T09:57:00.000Z			GEO	Asia		sputum																								426	426415132	142439763	PRJEB50582									tuberculosis: unclassified		Mycobacterium tuberculosis
SAMEA7282500	ERR4560309	WGS	ISTITUTO ZOOPROFILATTICO SPERIMENTALE DELLA LOMBAR	ERX4496205	Illumina MiSeq	PAIRED	RANDOM	GENOMIC	ILLUMINA	ERS5043098	ERP123263	['SAMEA7282500','ERR4560309','ERS5043098','16363311','ena-RUN-IZSLER-03-09-2020-10:27:45:691-7','667398','MAP_675_12','ERX4496205','ena-STUDY-IZSLER-04-08-2020-14:44:20:130-2130','ERP123263','ena-EXPERIMENT-IZSLER-03-09-2020-10:27:45:691-7','PRJEB39713']	2012	2020-11-05T19:29:00.000Z			ITA	Europe		feces	Bos taurus	2	bovine																					407	407034296	262415002	PRJEB39713									NTM: avium complex		Mycobacterium avium subsp. paratuberculosis
SAMN04385708	['SRR3082078','SRR3085332']	WGS		SRX1513992	Illumina HiSeq 2500	PAIRED	RANDOM	GENOMIC	ILLUMINA	SRS1236457		['SRX1513992','SAMN04385708','101_15_GCTACGCT-CTCTCTAT_L001_R1.fastq.gz','SRR3082078','PRJNA306588','101_15_WGS','SRR3085332','101_15','4385708','306588','SRP068011','101_15_GCTACGCT-CTCTCTAT_L001_R2.fastq.gz','SRS1236457']					ALB	Europe			Homo sapiens	3	human																					460	461399108	243573896	PRJNA306588			94.94	1689604	36	lineage4.3.3	Sensitive	['input','tbprofiler','tree','diff']	tuberculosis: unclassified		Mycobacterium tuberculosis
SAMEA968141	ERR026473	WGS	SC	ERX2004491	Illumina Genome Analyzer II	PAIRED	RANDOM	GENOMIC	ILLUMINA	ERS013516	ERP000111	['ERS013516','SAMEA968141','Epidemiology of tuberculosis-sc-2010-03-19','SC_RUN_5319_2#10','ERR026473','NLA009501026-sc-2010-07-29-258172','112723','203786','ERP000111','ERX2004491','PRJEB2057','SC_EXP_5319_2#10']	1995-03	2012-07-26T14:46:00.000Z			NLD	Europe	Amsterdam		Homo sapiens	3	human																					476	476893088	331156089	PRJEB2057			99.45	1039526	25	lineage2.2.1	Sensitive	['input','Nimmo_2024','diff','tree','Napier_2020','tbprofiler']	tuberculosis: human-adapted	L2.2.1	Mycobacterium tuberculosis
SAMEA7555175	ERR4821806	WGS	PUBLIC HEALTH ENGLAND	ERX4691648	Illumina HiSeq 2500	PAIRED	RANDOM	GENOMIC	ILLUMINA	ERS5311818	ERP124941	['SAMEA7555175','ERS5311818','22474568','PRJEB41201','ERP124941','sample.24627','run.24627','project.PHE-TB','ERR4821806','ERX4691648','experiment.24627','773303']		2021-11-11T02:19:00.000Z			GBR	Europe										S		S						S								290	290691041	135287449	PRJEB41201	Walker_2022		99.54	2576700	58	lineage4.4.1.1	Sensitive	['diff','tree','Walker_2022','CRyPTIC_PHE','tbprofiler','input']	tuberculosis: unclassified		Mycobacterium tuberculosis
SAMN18118141	SRR13837548	WGS	UNIVERISTY OF ANTWERP	SRX10215973	Illumina HiSeq 2500	PAIRED		GENOMIC	ILLUMINA	SRS8360732	SRP308980	['SRR13837548','COV20-FASTA33-MCOV20-CONTMavi-CPER1-SEED1043530700','706121','SRX10215973','bp0','SRS8360732','STUDYCOV20-FASTA33-MCOV20-CONTMavi-CPER1-SEED1043530700.R1.fastq.gz','ID1043530700','SRP308980','PRJNA706121','SAMN18118141','18118141']	2021	2021-03-03T03:49:00.000Z						simulated/in silico																								89	89121300	47004691	PRJNA706121								['denylist','laboratory_synthetic','input']	tuberculosis: human-adapted	L4	Mycobacterium tuberculosis	H37Rv
SAMEA10029917	ERR7911163	WGS	FZB	ERX7478560	NextSeq 500	PAIRED		GENOMIC	ILLUMINA	ERS7708125	ERP132622	['ena-EXPERIMENT-FZB-05-01-2022-10:45:57:307-321','ena-STUDY-FZB-22-10-2021-10:26:06:450-343','794636','ERX7478560','ena-RUN-FZB-05-01-2022-10:45:57:307-321','SAMEA10029917','ERS7708125','ERR7911163','15-01833','24681885','ERP132622','PRJEB48275']		2022-05-09T05:49:00.000Z			VNM	Asia						S	S			R		R	S	S			R	R					S			945	945051415	394369299	PRJEB48275	Finci_2022		99.49	1642632	56	lineage2.2.1	MDR-TB	['diff','Finci_2022','tbprofiler','tree','input']	tuberculosis: human-adapted	L2.2.1	Mycobacterium tuberculosis
SAMEA7550774	ERR4817411	WGS	PUBLIC HEALTH ENGLAND	ERX4687253	Illumina MiSeq	PAIRED	RANDOM	GENOMIC	ILLUMINA	ERS5307423	ERP124941	['SAMEA7550774','ERS5307423','run.20231','ERP124941','ERX4687253','project.PHE-TB','773303','experiment.20231','ERR4817411','sample.20231','22470168','PRJEB41201']		2021-11-10T17:19:00.000Z			GBR	Europe																										293	293692793	186936350	PRJEB41201			99.33	1851024	54	lineage3.1.1	Sensitive	['tree','tbprofiler','CRyPTIC_PHE','input','diff']	tuberculosis: unclassified		Mycobacterium tuberculosis
SAMD00142962	DRR188777	WGS	RIT_JATA	DRX179242	Illumina MiSeq	PAIRED	other	GENOMIC	ILLUMINA	DRS201316	DRP007602	['DRX179242','PRJDB7494','SAMD00142962','DRP007602','DRR188777','DRS201316','20796060','754720']	2017	2021-08-14T17:26:00.000Z			JPN	Asia	Chugoku-Shikoku		Homo sapiens	3	human																					609	609925213	379061368	PRJDB7494			99.78	1386073	90	lineage4.9	Sensitive	['tbprofiler','diff','tree','input']	tuberculosis: unclassified		Mycobacterium tuberculosis
SAMN19688590	SRR14801971	WGS	SIMON FRASER UNIVERSITY	SRX11135140	NextSeq 500	PAIRED	RANDOM	GENOMIC	ILLUMINA	SRS9198530	SRP323639	['SRR14801971','PRJNA736718','SRX11135140','SAMN19688590','736718','19688590','bp0','TB-444-5796-18_S63_1.fastq.gz','TB-444-5796-18_S63','SRP323639','SRS9198530']	2018	2021-06-13T22:49:00.000Z		47.03278 N 28.89972 E	MDA	Europe			Homo sapiens	3	human																					919	919306120	377188185	PRJNA736718			99.47	1768349	58	lineage2.2.1	Sensitive	['diff','input','tbprofiler','tree']	tuberculosis: unclassified		Mycobacterium tuberculosis
SAMN31672561	SRR22248491	WGS	TECNOLOGICO DE MONTERREY	SRX18225084	NextSeq 550	PAIRED	RANDOM	GENOMIC	ILLUMINA	SRS15721433	SRP367912	['bp0','SRX18225084','IMSS094_S366_R1_001.fastq.gz','S366','SRR22248491','Mycobacterium tuberculosis IMSS094','SRP367912','824124','SAMN31672561','31672561','PRJNA824124','SRS15721433']	2020	2022-11-09T17:20:00.000Z		32.5027 N 117.0037 W	MEX	North America	Baja California	sputum	Homo sapiens	3	human																					503	503386797	182928635	PRJNA824124			99.31	1477799	49	lineage4.1.1	Other	['diff','tree','tbprofiler','standford','input']	tuberculosis: unclassified		Mycobacterium tuberculosis
SAMEA7550412	ERR4817050	WGS	PUBLIC HEALTH ENGLAND	ERX4686892	Illumina MiSeq	PAIRED	RANDOM	GENOMIC	ILLUMINA	ERS5307062	ERP124941	['22469807','run.19870','ERP124941','sample.19870','ERS5307062','experiment.19870','project.PHE-TB','SAMEA7550412','773303','ERX4686892','PRJEB41201','ERR4817050']		2021-11-10T17:10:00.000Z			GBR	Europe										S		S					S	S								423	423091892	268750445	PRJEB41201	Walker_2022							['Walker_2022','CRyPTIC_PHE','input']	tuberculosis: unclassified		Mycobacterium tuberculosis
SAMN06010169	SRR28394107	WGS	FIND, THE FOUNDATION FOR INNOVATIVE NEW DIAGNOSTICS	SRX23998933	Illumina HiSeq 2500	PAIRED	RANDOM	GENOMIC	ILLUMINA	SRS20795502	SRP496567	['343736','SRP496567','SAMN06010169','SRX23998933','6010169','Peru2955_R1.fastq.gz','PRJNA343736','SRS20795502','I0002681-0','WGS-Peru2955','SRR28394107']	2012	2024-03-20T07:58:00.000Z		12 S 77 W	PER	South America	Lima	As reported: patient	Homo sapiens	3	human																					620	620693200	353663932	PRJNA343736			99.56	1773060	40	lineage4.1.2.1	MDR-TB	['input','diff','tree','standford','tbprofiler']	tuberculosis: unclassified		Mycobacterium tuberculosis
SAMEA7526259	ERR4797706	WGS	FOUNDATION FOR MEDICAL RESEARCH INDIA	ERX4667124	NextSeq 500	PAIRED	RANDOM	GENOMIC	ILLUMINA	ERS5282732	ERP124850	['ERP124850','run.10696','ERS5282732','SAMEA7526259','ERR4797706','PRJEB41116','ERX4667124','project.Mumbai','experiment.10696','773292','22459822','sample.10696']		2021-11-09T22:51:00.000Z			IND	Asia	Mumbai					S	S			I	S	S	S	S				S		S	S	R	S	S	S	492	492680400	212099875	PRJEB41116	['CRyPTIC_reuse_table','Walker_2022']		99.29	1769636	52	lineage3.1.3	Sensitive	['diff','tbprofiler','CRyPTIC_IND','Walker_2022','tree','CRyPTIC_reuse_table','input']	tuberculosis: unclassified		Mycobacterium tuberculosis
SAMEA12851987	ERR11244082	WGS	SWISS TROPICAL AND PUBLIC HEALTH INSTITUTE	ERX10652286	Illumina NovaSeq 6000	SINGLE	RANDOM	GENOMIC	ILLUMINA	ERS10459905	ERP135175	['ERS10459905','ERX10652286','SAMEA12851987','930268','ERR11244082','G43964','ena-RUN-TAB-17-04-2023-19:57:14:133-4262','8cc6b8bd-130a-4c76-a0b2-3197bafe5cc6','ena-EXPERIMENT-TAB-17-04-2023-19:57:14:133-4261','ERP135175','PRJEB50582','34306529']	2015	2023-07-27T09:53:00.000Z			GEO	Asia		sputum																								203	203800123	76636809	PRJEB50582									tuberculosis: unclassified		Mycobacterium tuberculosis
SAMN43397544	SRR30442863	AMPLICON	TGEN NORTH	SRX25868097	Illumina MiSeq	PAIRED	RANDOM	GENOMIC	ILLUMINA	SRS22481665	SRP529181	['bp0','PRJNA1153567','SAMN43397544','1153567','43397544','TB_CX650_05xDASH_S90','SRX25868097','SRR30442863','TB_CX650_05xDASH_S90_L001_R1_001.fastq.gz','TB_CX650_05xDASH_S90_1','SRS22481665','SRP529181']	2016	2024-08-28T16:40:00.000Z			ZAF	Africa			Homo sapiens	3	human																					41	41299200	28787517	PRJNA1153567									tuberculosis: unclassified		Mycobacterium tuberculosis
SAMEA7561339	ERR4828901	WGS	SAN RAFFAELE SCIENTIFIC INSTITUTE	ERX4698885	NextSeq 500	PAIRED	RANDOM	GENOMIC	ILLUMINA	ERS5317974	ERP124983	['ERP124983','SAMEA7561339','22476908','run.13345','experiment.13345','773309','ERX4698885','ERR4828901','ERS5317974','project.Italy','PRJEB41242','sample.13345']		2021-11-11T06:56:00.000Z										S				S	S	S	S	S				S		S	S	S	S	S	S	301	301605188	130957195	PRJEB41242	CRyPTIC_reuse_table		99.66	1897128	52	lineage4.8	Sensitive	['CRyPTIC_SanRaffaele','input','CRyPTIC_reuse_table','tbprofiler','tree','diff']	tuberculosis: unclassified		Mycobacterium tuberculosis
SAMEA5561799	ERR3275571	WGS	RIVM - NATIONAL INSTITUTE FOR PUBLIC HEALTH AND TH	ERX3302444	Illumina HiSeq 2500	SINGLE	RANDOM	GENOMIC	ILLUMINA	ERS3363831	ERP114661	['11396611','ERR3275571','ERP114661','532369','ena-RUN-RIVM - National Institute for Public Health and the Environment-10-04-2019-10:49:30:006-416','ERS3363831','ena-STUDY-RIVM - National Institute for Public Health and the Environment-04-04-2019-10:46:49:835-53','ena-EXPERIMENT-RIVM - National Institute for Public Health and the Environment-10-04-2019-10:49:30:006-416','ERX3302444','16-0893','PRJEB32037','SAMEA5561799']		2020-03-25T11:30:00.000Z			NLD	Europe																										405	405844353	99983564	PRJEB32037								Napier_2020	tuberculosis: unclassified		Mycobacterium tuberculosis
SAMEA7544370	ERR4811310	WGS	CCDC	ERX4679756	HiSeq X Ten	PAIRED	RANDOM	GENOMIC	ILLUMINA	ERS5301028	ERP124934	['experiment.14074','SAMEA7544370','ERR4811310','run.14074','sample.14074','ERS5301028','PRJEB41194','773297','project.CDC_22','ERX4679756','ERP124934','22464206']		2021-11-10T05:57:00.000Z			CHN	Asia						S	S			R	R	R	S	R				R	R	S	R	S	R	S	R	1266	1266540900	518598114	PRJEB41194	['Walker_2022','CRyPTIC_reuse_table']							['Walker_2022','CRyPTIC_CCDC_CDC_22','input','CRyPTIC_reuse_table']	tuberculosis: unclassified		Mycobacterium tuberculosis
SAMEA12855066	ERR11246046	WGS	SWISS TROPICAL AND PUBLIC HEALTH INSTITUTE	ERX10654250	Illumina NovaSeq 6000	SINGLE	RANDOM	GENOMIC	ILLUMINA	ERS10461954	ERP135175	['34308633','ERS10461954','8cc6b8bd-130a-4c76-a0b2-3197bafe5cc6','ena-RUN-TAB-17-04-2023-19:57:14:828-8190','PRJEB50582','SAMEA12855066','ERR11246046','ena-EXPERIMENT-TAB-17-04-2023-19:57:14:828-8189','930268','ERP135175','G45771','ERX10654250']	2016	2023-07-27T11:31:00.000Z			GEO	Asia		sputum																								414	414401586	145298906	PRJEB50582									tuberculosis: unclassified		Mycobacterium tuberculosis
SAMN11086777	SRR8698496	WGS	HARVARD MEDICAL SCHOOL	SRX5494257	Illumina HiSeq 2500	PAIRED	RANDOM	GENOMIC	ILLUMINA	SRS4464084	SRP187906	['PRJNA526078','786-5_GATCAG_L002','786-5_GATCAG_L002_R1.fastq.gz','M0000786-5','SRX5494257','SRP187906','SRR8698496','SAMN11086777','SRS4464084','11086777','526078','bp0']	2010	2019-03-07T18:42:00.000Z		12 S 77 W	PER	South America			Homo sapiens	3	human																					1763	1763412000	1107469876	PRJNA526078			99.7	1590144	37	lineage4.3.3	MDR-TB	['standford','cluster_R-various_PER','input','tree','tbprofiler','diff','Menardo_2021']	tuberculosis: human-adapted	L4	Mycobacterium tuberculosis
SAMEA115749780	ERR13290624	WGS	UNIVERSITY OF OXFORD, NUFFIELD DEPARTMENT OF MEDIC	ERX12661110	Illumina HiSeq 2000	PAIRED	RANDOM PCR	GENOMIC	ILLUMINA	ERS20266067	ERP161058	['webin-reads-8b63e3670860','PRJEB76547','SAMEA115749780','ERX12661110','ERR13290624','ERP161058','ERS20266067','41908745','8b63e3670860','1124794','b28b5ff0-515d-42d2-bc0f-19e45ec26bb9']	2018				SWE	Europe																										0	0	0	PRJEB76547								CRyPTIC_2024	tuberculosis: unclassified		Mycobacterium tuberculosis
SAMEA2533841	ERR551294	WGS	FZB	ERX510363	Illumina HiSeq 2500	PAIRED		GENOMIC	ILLUMINA	ERS457243	ERP010814	['ERR551294','ena-STUDY-FZB-22-06-2015-17:16:39:392-292','SAMEA2533841','ERP010814','PRJEB9680','ERX510363','10718-09_genoscreen_genoscreen_2013-02-22_100bp','3793625','287903','ERS457243','10718-09']		2015-06-25T08:49:00.000Z			DEU	Europe										S		S					S	S	S							528	528589200	349890030	PRJEB9680	CRyPTIC_WHO2021_PMC7612554		99.45	1494492	34	lineage4.2.1	Sensitive	['Menardo_2021','Napier_2020','tbprofiler','Menardo_2018','diff','Walker_2022','tree','input']	tuberculosis: human-adapted	L4.2.1	Mycobacterium tuberculosis
SAMN41416394	SRR29051356	WGS	FIND, THE FOUNDATION FOR INNOVATIVE NEW DIAGNOSTICS	SRX24576371	Illumina HiSeq 2000	PAIRED	RANDOM	GENOMIC	ILLUMINA	SRS21316460	SRP507535	['SRX24576371','TB-IS-1026-2252_S16_R1_001.fastq.gz','1109295','24146D_635440AFDFC3_2252','SRS21316460','41416394','SAMN41416394','SRR29051356','SRP507535','PRJNA1109295','24146D_635440AFDFC3']		2024-05-16T10:02:00.000Z							Homo sapiens	3	human																					916	916863544	412642899	PRJNA1109295								WHO_mutations_2023	tuberculosis: unclassified		Mycobacterium tuberculosis
SAMN03300621	SRR1792263	WGS	USDA-NVSL-DBL	SRX867925	Illumina HiSeq 2000	PAIRED	RANDOM	GENOMIC	ILLUMINA	SRS838489	SRP053287	['3300621','250: 10-7070','SRS838489','SRR1792263','SRP053287','251692','SAMN03300621','10-7070','250: 10-7070_files','PRJNA251692','SRX867925']	2010	2017-10-21T01:33:00.000Z							Bos taurus	2	domestic cattle																					497	497195172	400139390	PRJNA251692			96.76	1485230	18	La1.7.1	Other	['diff','tbprofiler','input','tree']	tuberculosis: animal-adapted	La1	Mycobacterium bovis
SAMN18700317	SRR14211542	WGS	SICHUAN UNIVERSITY	SRX10578107	Illumina HiSeq 2000	PAIRED	RANDOM	GENOMIC	ILLUMINA	SRS8682643	SRP314417	['BKDL190824176-1a-A82_L1_1_clean.fq.gz','18700317','SRR14211542','bp0','LD18026','721130','SAMN18700317','SRS8682643','PRJNA721130','SRP314417','SRX10578107']	2018	2021-04-12T06:42:00.000Z		25.43 N 106.43 E	CHN	Asia	Guizhou	sputum	Homo sapiens	3	human																					1599	1599658650	543705045	PRJNA721130									tuberculosis: unclassified		Mycobacterium tuberculosis
SAMEA7560391	ERR4827955	WGS	IML GAUTING	ERX4697939	NextSeq 500	PAIRED	RANDOM	GENOMIC	ILLUMINA	ERS5317028	ERP124980	['ERP124980','PRJEB41239','SAMEA7560391','project.Central_Asia','run.2530','ERR4827955','experiment.2530','ERX4697939','773307','ERS5317028','22475956','sample.2530']		2021-11-12T01:25:00.000Z																														1027	1027857402	477587792	PRJEB41239			99.17	1416685	40	lineage2.2.1	MDR-TB	['tree','diff','tbprofiler','input','CRyPTIC_Gauting_CentralAsia']	tuberculosis: unclassified		Mycobacterium tuberculosis
SAMN13568094	SRR10809196	WGS	RADBOUDUMC	SRX7482719	NextSeq 500	PAIRED	PCR	GENOMIC	ILLUMINA	SRS5925596	SRP239172	['1101425','SRS5925596','SRP239172','1101425_R1.fastq.gz','SRX7482719','595834','PRJNA595834','SAMN13568094','SRR10809196','13568094','bp0']	2015	2019-12-31T09:14:00.000Z			IDN	Asia	Bandung	sputum	Homo sapiens	3	human																					344	344570067	146046088	PRJNA595834								['input','TANDEM','Menardo_2021']	tuberculosis: human-adapted	L2	Mycobacterium tuberculosis
SAMEA5562379	ERR3276151	WGS	RIVM - NATIONAL INSTITUTE FOR PUBLIC HEALTH AND TH	ERX3303024	Illumina HiSeq 2500	SINGLE	RANDOM	GENOMIC	ILLUMINA	ERS3364411	ERP114661	['ERS3364411','PRJEB32037','ena-RUN-RIVM - National Institute for Public Health and the Environment-10-04-2019-10:49:30:026-996','532369','ena-STUDY-RIVM - National Institute for Public Health and the Environment-04-04-2019-10:46:49:835-53','17-0914','ERP114661','ERX3303024','SAMEA5562379','11397191','ena-EXPERIMENT-RIVM - National Institute for Public Health and the Environment-10-04-2019-10:49:30:026-996','ERR3276151']		2019-06-11T06:02:00.000Z			NLD	Europe																										564	564056301	141558747	PRJEB32037								Napier_2020	tuberculosis: human-adapted	L4.1.2.1	Mycobacterium tuberculosis
SAMN10966059	SRR8600198	WGS	UNIVERSITY COLLEGE DUBLIN	SRX5400127	Illumina MiSeq	PAIRED	RANDOM	GENOMIC	ILLUMINA	SRS4386949	SRP186442	['SRR8600198','SRP186442','TB1388_S4_L001_R1_001.fastq.gz','10966059','SRS4386949','SAMN10966059','523164','SRX5400127','TB1388','PRJNA523164']	2006	2019-02-21T04:10:00.000Z			GBR	Europe	England, Woodchester Park		Bos taurus	2	bovine																					155	155567154	95291294	PRJNA523164			99.17	830999	25	La1.8.1	Other	['tbprofiler','diff','input','tree']	tuberculosis: animal-adapted	La1	Mycobacterium bovis
SAMN25259606	SRR17787471	WGS	CHONGQING MEDICAL UNIVERSITY	SRX13949791	Illumina NovaSeq 6000	PAIRED	RANDOM	GENOMIC	ILLUMINA	SRS11790772	SRP349160	['SRP349160','PRJNA785273','SRS11790772','414_FDSW210097878-1r_1.fq.gz','bp0','SRX13949791','25259606','414_FDSW210097878','A414','SAMN25259606','785273','SRR17787471']	2020	2022-01-27T16:18:00.000Z			CHN	Asia	Chongqing City		Homo sapiens	3	human																					2151	2151427800	704661232	PRJNA785273			99.53	1871390	64	lineage4.5	Sensitive	['tbprofiler','diff','input','tree']	tuberculosis: unclassified		Mycobacterium tuberculosis
SAMEA7157030	['ERR5864956','ERR5864957','ERR5864958']	WGS		['ERX5510751','ERX5510752','ERX5510753']	Illumina HiSeq 2500	PAIRED		GENOMIC	ILLUMINA	ERS4917492		['ena-EXPERIMENT-Swiss Tropical and Public Health Institute-03-05-2021-19:33:15:154-1421','ERP123095','SAMEA7157030','ERX5510751','SRS8942880','PRJEB39561','ena-EXPERIMENT-Swiss Tropical and Public Health Institute-03-05-2021-19:33:15:154-1420','ERR5864957','ena-EXPERIMENT-Swiss Tropical and Public Health Institute-03-05-2021-19:33:15:154-1422','ERS4917492','ena-STUDY-Swiss Tropical and Public Health Institute-27-07-2020-11:23:30:592-1894','ERX5510752','ena-RUN-Swiss Tropical and Public Health Institute-03-05-2021-19:33:15:154-1422','ERX5510753','G08007','674180','ena-RUN-Swiss Tropical and Public Health Institute-03-05-2021-19:33:15:154-1420','ena-RUN-Swiss Tropical and Public Health Institute-03-05-2021-19:33:15:154-1421','19059600','ERR5864956','ERR5864958']					GEO	Asia																										554	554992392	277153641	PRJEB39561			99.06	3061669	83	lineage2.2.1	MDR-TB	['R-MDR_GEO','diff','tree','input','tbprofiler']	tuberculosis: unclassified		Mycobacterium tuberculosis
SAMN41598248	SRR29230926	WGS	FIND, THE FOUNDATION FOR INNOVATIVE NEW DIAGNOSTICS	SRX24749429	Illumina HiSeq 2000	PAIRED	RANDOM	GENOMIC	ILLUMINA	SRS21470017	SRP507535	['41598248','TB-IS-1043-TBDM101568-56_S43_R1_001.fastq.gz','SRR29230926','SRX24749429','PRJNA1109295','1109295','B9141A_84C08812743C','SAMN41598248','SRS21470017','B9141A_84C08812743C_TBDM101568','SRP507535']		2024-05-30T06:13:00.000Z			IND	Asia			Homo sapiens	3	human																					213	213553864	85370325	PRJNA1109295								WHO_mutations_2023	tuberculosis: unclassified		Mycobacterium tuberculosis
SAMN42034805	SRR29539805	WGS	NIAID TB PORTALS PROGRAM	SRX25046983	NextSeq 2000	PAIRED	RANDOM	GENOMIC	ILLUMINA	SRS21744131	SRP515897	['PRJNA1074785','1074785','TBPO-4691_lib56112_nextseq_ny0087_151bp.filtered_2_bwa.1.fastq.gz','SRX25046983','SRP515897','54682','SRS21744131','SRR29539805','SAMN42034805','42034805']	2022	2024-06-25T13:51:00.000Z		48.3794 N 31.1656 E	UKR	Europe		sputum	Homo sapiens	3	human																					617	617589717	210926132	PRJNA1074785									tuberculosis: unclassified		Mycobacterium tuberculosis
SAMN09284371	SRR7240082	WGS	USDA-NVSL-DBL	SRX4146112	Illumina MiSeq	PAIRED	RANDOM PCR	GENOMIC	ILLUMINA	SRS3359732	SRP053287	['SAMN09284371','SRS3359732','SRX4146112','17-3150','SRP053287','SRR7240082','17-3150_S12_L001_R1_001.fastq.gz','251692','PRJNA251692','9284371']		2018-05-31T08:39:00.000Z							Bos taurus	2	domestic cattle																					465	465309208	286468362	PRJNA251692			99.49	1478447	80	La1.8.1	Other	['diff','tbprofiler','tree','input']	tuberculosis: animal-adapted	La1	Mycobacterium bovis
SAMEA9976016	ERR6865320	WGS	IMPERIAL COLLEGE LONDON	ERX6488748	Illumina HiSeq 2000	PAIRED	RANDOM	GENOMIC	ILLUMINA	ERS7654296	ERP123401	['PRJEB39837','22010818','666870','ERS7654296','CA0005009','ena-STUDY-IMPERIAL COLLEGE LONDON-12-08-2020-14:44:57:582-2394','ERP123401','SAMEA9976016','ERX6488748','CA0005009_raw_wgs_R1R2','ERR6865320','CA0005009_raw_wgs']	2008	2021-10-15T12:59:00.000Z			PER	South America	Lima		Homo sapiens	3	human																					289	289889800	129211862	PRJEB39837			99.72	1577968	54	lineage4.3.3	Sensitive	['standford','input','tree','diff','tbprofiler']	tuberculosis: unclassified		Mycobacterium tuberculosis
SAMN14344848	SRR11565715	AMPLICON	RUTGERS UNIVERSITY NEWARK	SRX8134646	Illumina MiSeq	PAIRED	PCR	GENOMIC	ILLUMINA	SRS6498057	SRP257019	['608724','14344848','SRP257019','2492-DA-1663_S33_L001_R1_001.fastq','SRS6498057','2492-DA-1663','PRJNA608724','SRX8134646','SAMN14344848','SRR11565715']		2020-04-17T23:34:00.000Z			UGA	Africa		sputum	Homo sapiens	3	human																					15	15790976	10784419	PRJNA608724									tuberculosis: unclassified		Mycobacterium tuberculosis
SAMEA115744789	ERR13276100	WGS	UNIVERSITY OF OXFORD, NUFFIELD DEPARTMENT OF MEDIC	ERX12646526	NextSeq 500	PAIRED	RANDOM PCR	GENOMIC	ILLUMINA	ERS20254673	ERP161058	['ERX12646526','ERR13276100','41870628','dcf389c885c5','webin-reads-dcf389c885c5','b28b5ff0-515d-42d2-bc0f-19e45ec26bb9','ERS20254673','SAMEA115744789','ERP161058','1124794','PRJEB76547']	2020	2024-08-20T02:46:00.000Z			DEU	Europe																										511	511338668	213070866	PRJEB76547								CRyPTIC_2024	tuberculosis: unclassified		Mycobacterium tuberculosis
SAMEA4695138	['ERR2600512','ERR2600513']	WGS		['ERX2616820','ERX2616821']	NextSeq 500	PAIRED		GENOMIC	ILLUMINA	ERS2515315		['ena-EXPERIMENT-FZB-29-05-2018-09:23:11:361-115','9940332','ERS2515315','488765','ERR2600513','odir-20','ena-EXPERIMENT-FZB-29-05-2018-09:23:11:361-116','ERR2600512','ena-STUDY-FZB-28-05-2018-13:51:27:558-285','ena-RUN-FZB-29-05-2018-09:23:11:361-115','SAMEA4695138','ERX2616821','ERX2616820','PRJEB26996','ena-RUN-FZB-29-05-2018-09:23:11:361-116','ERP109031']					UKR	Europe																										1470	1470205225	674074320	PRJEB26996			99.02	2367082	72	lineage2.2.1	MDR-TB	['input','R-XDR_UKR','tree','diff','tbprofiler']	MTBC		Mycobacterium tuberculosis complex sp.
SAMN27519497	SRR18715412	WGS	NIH / NIAID	SRX14815716	NextSeq 500	PAIRED	RANDOM	GENOMIC	ILLUMINA	SRS12572253	SRP369525	['SRR18715412','bp0','SRP369525','SRX14815716','27519497','PRJNA825524','SAMN27519497','825524','SRS12572253','12883','TBPO-1214_lib41365_nextseq_nx0142_151bp.filtered_2nd.1.fastq.gz']	2020	2022-04-11T14:32:00.000Z		43.2220 N 76.8512 E	KAZ	Asia	Almaty	sputum	Homo sapiens	3	human																					681	681607073	319958032	PRJNA825524			99.49	1479045	49	lineage2.2.1	MDR-TB	['tbprofiler','TB_Portals','input','tree','diff']	tuberculosis: unclassified		Mycobacterium tuberculosis
SAMN28527863	SRR19276614	WGS	INSTITUTO NACIONAL DE SALUD	SRX15336958	Illumina MiSeq	PAIRED	RANDOM	GENOMIC	ILLUMINA	SRS13065352	SRP309572	['28527863','29-14','SRR19276614','SRX15336958','INS-LRNM-037','SRS13065352','PRJNA707145','INS-LRNM-037_1.fastq.gz','SAMN28527863','SRP309572','707145','bp0']		2022-05-18T16:33:00.000Z		12.05 S 77.04 W	PER	South America		lung	Homo sapiens	3	human																					465	465239170	329993728	PRJNA707145								['input','standford']	tuberculosis: unclassified		Mycobacterium tuberculosis
SAMEA7550493	ERR4817131	WGS	PUBLIC HEALTH ENGLAND	ERX4686973	Illumina MiSeq	PAIRED	RANDOM	GENOMIC	ILLUMINA	ERS5307143	ERP124941	['773303','22469888','sample.19951','SAMEA7550493','ERR4817131','run.19951','ERS5307143','project.PHE-TB','experiment.19951','PRJEB41201','ERP124941','ERX4686973']		2021-11-10T17:05:00.000Z			GBR	Europe																										111	111370737	78885689	PRJEB41201			44.6	160529	5	lineage4;lineage3.1.3	Sensitive	['input','tbprofiler','CRyPTIC_PHE']	tuberculosis: unclassified		Mycobacterium tuberculosis
SAMEA7085459	ERR4383963	WGS	INSTITUT PASTEUR DE TUNIS	ERX4327776	NextSeq 500	PAIRED		GENOMIC	ILLUMINA	ERS4846050	ERP123034	['ERX4327776','ena-RUN-Institut Pasteur de Tunis-29-07-2020-10:12:03:494-22','ERP123034','22','ERR4383963','SAMEA7085459','17239102','ena-STUDY-Institut Pasteur de Tunis-22-07-2020-12:45:40:300-1791','ena-EXPERIMENT-Institut Pasteur de Tunis-29-07-2020-10:12:03:494-22','690428','ERS4846050','PRJEB39509']	2001	2021-01-07T19:56:00.000Z			TUN	Africa		As reported: M.tuberculosis	Homo sapiens	3	human																					138	138002136	50098514	PRJEB39509			99.7	846803	29	lineage4.3.3	Sensitive	['diff','input','tbprofiler','tree']	tuberculosis: unclassified		Mycobacterium tuberculosis
SAMN30949797	SRR21690833	WGS	RIVM	SRX17688324	Illumina HiSeq 2500	PAIRED	RANDOM	GENOMIC	ILLUMINA	SRS15219712	SRP399356	['SAMN30949797','882748','30949797','SRS15219712','RIVM1082.bam','SRX17688324','bp0','PRJNA882748','RIVM1082','SRR21690833','SRP399356']	2018	2022-09-23T18:09:00.000Z			NLD	Europe		As reported: diagnostic sample	Homo sapiens	3	human																					1143	1143293990	291840403	PRJNA882748								input	tuberculosis: unclassified		Mycobacterium tuberculosis
SAMN30381065	SRR21239844	WGS	STANFORD UNIVERSITY	SRX17249397	NextSeq 500	PAIRED	RANDOM	GENOMIC	ILLUMINA	SRS14814379	SRP394383	['870648','pgy_261_R1.fastq.gz','SRP394383','PRJNA870648','SAMN30381065','SRS14814379','SRX17249397','bp0','pgy_261','SRR21239844','30381065']	2017	2022-08-26T23:39:00.000Z			PRY	South America	Ciudad del Este	sputum	Homo sapiens	3	human																					329	329908122	153980293	PRJNA870648								['input','standford']	tuberculosis: unclassified		Mycobacterium tuberculosis
SAMN30185239	SRR20958096	WGS	UNIVERSIDAD DE ANTIOQUIA	SRX16976726	Illumina NovaSeq 6000	PAIRED	RANDOM	GENOMIC	ILLUMINA	SRS14563555	SRP390379	['bp0','SAMN30185239','SRR20958096','30185239','SRP390379','SRS14563555','SRX16976726','867148','KDPD099','PRJNA867148','MtbKDPD099','clean_KDPD099_1.fastq.gz']	2022	2022-08-08T08:13:00.000Z		6.26 N 75.5669 W	COL	South America		sputum	Homo sapiens	3	human																					2346	2346555271	722062714	PRJNA867148			99.74	1900659	65	lineage4.3.3	Sensitive	['tbprofiler','standford','input','tree','diff']	tuberculosis: unclassified		Mycobacterium tuberculosis
SAMEA5974896	ERR3559149	WGS	FUDAN UNIVERSITY	ERX3558900	Illumina HiSeq 2500	PAIRED	RANDOM PCR	GENOMIC	ILLUMINA	ERS3777734	ERP117507	['15230675','ERS3777734','ERP117507','ena-EXPERIMENT-FUDAN UNIVERSITY-25-09-2019-16:05:21:790-77','SC0077','SAMEA5974896','ERX3558900','ena-RUN-FUDAN UNIVERSITY-25-09-2019-16:05:21:790-77','639250','PRJEB34582','ERR3559149','ena-STUDY-FUDAN UNIVERSITY-25-09-2019-16:05:44:667-292']	2018	2020-06-13T18:22:00.000Z			CHN	Asia		sputum	Homo sapiens	3	human																					38	38752500	16055959	PRJEB34582								input	tuberculosis: unclassified		Mycobacterium tuberculosis
SAMEA4730444	ERR3468799	WGS	WELLCOME SANGER INSTITUTE	ERX3490462	Illumina HiSeq X Ten	PAIRED	RANDOM	GENOMIC	ILLUMINA	ERS2550574	ERP024108	['SC_RUN_26329_5#4','ERX3490462','ERS2550574','ERR3468799','ERP024108','SAMEA4730444','PRJEB21813','512657','ba1aedf2-be4d-11e7-b52c-3c4a9275d6c8','12514064','Mycobacteria_in_non_CF_bronchiectasis_patients-sc-4853','SC_EXP_26329_5#4']		2019-08-08T01:21:00.000Z																														354	354774198	143156532	PRJEB21813									NTM: avium complex		Mycobacterium avium
SAMEA2342388	ERR502356	WGS	SC	ERX467713	Illumina HiSeq 2000	PAIRED	RANDOM	GENOMIC	ILLUMINA	ERS400073	ERP003508	['230309','ERP003508','SAMEA2342388','PRJEB4239','SC_RUN_12274_8#22','ERS400073','Isoniazid_resistant_TB_outbreak_investigation-sc-2013-07-02T11:32:57Z-2688','2776768','ERX467713','SC_EXP_12274_8#22','ERR502356','M08003689-sc-1657880']		2014-06-10T21:16:00.000Z																														334	334400200	131147012	PRJEB4239			99.82	2993064	69	lineage4.6.2.2	MDR-TB	['diff','tree','Menardo_2021','input','tbprofiler']	tuberculosis: human-adapted	L4	Mycobacterium tuberculosis
SAMEA12855015	ERR11245998	WGS	SWISS TROPICAL AND PUBLIC HEALTH INSTITUTE	ERX10654202	Illumina NovaSeq 6000	SINGLE	RANDOM	GENOMIC	ILLUMINA	ERS10461903	ERP135175	['34308582','930268','ERS10461903','PRJEB50582','G44167','ERX10654202','ERP135175','ERR11245998','ena-EXPERIMENT-TAB-17-04-2023-19:57:14:811-8093','ena-RUN-TAB-17-04-2023-19:57:14:811-8094','8cc6b8bd-130a-4c76-a0b2-3197bafe5cc6','SAMEA12855015']	2015	2023-07-27T11:29:00.000Z			GEO	Asia		sputum																								399	399737093	134382330	PRJEB50582									tuberculosis: unclassified		Mycobacterium tuberculosis
SAMEA113556449	ERR11488917	WGS	FZB	ERX10895093	NextSeq 500	PAIRED		GENOMIC	ILLUMINA	ERS15552572	ERP147779	['36323465','989949','ena-EXPERIMENT-TAB-27-05-2023-22:16:03:896-28255','ena-RUN-TAB-27-05-2023-22:16:03:896-28256','ERP147779','ERX10895093','86810e0e-614f-4ad6-9cd7-0bc407fc82e6','SAMEA113556449','PRJEB62665','ERS15552572','SMN-80','ERR11488917']		2023-09-24T11:08:00.000Z			MOZ	Africa	Maputo																									430	430667703	191639386	PRJEB62665			99.76	1562427	52	lineage4.3.4.2.1	MDR-TB	['diff','input','tbprofiler','tree','R-RR_MOZ']	tuberculosis: unclassified		Mycobacterium tuberculosis
SAMN41664420	SRR29273876	WGS	FIND, THE FOUNDATION FOR INNOVATIVE NEW DIAGNOSTICS	SRX24791056	Illumina HiSeq 2000	PAIRED	RANDOM	GENOMIC	ILLUMINA	SRS21508281	SRP511583	['1119915','SRX24791056','EUST16184_lib13_R1.fastq.gz','SRP511583','41664420','PRJNA1119915','SAMN41664420','SRS21508281','EUST16184','SRR29273876','bp0']	2017-12	2024-06-04T09:41:00.000Z			ROU	Europe			Homo sapiens	3	human																					437	437207349	189557508	PRJNA1119915									tuberculosis: unclassified		Mycobacterium tuberculosis
SAMEA1876266	['ERR403401','ERR266595']	WGS		['ERX241091','ERX369762']	Illumina HiSeq 2000	PAIRED	RANDOM	GENOMIC	ILLUMINA	ERS202790		['SC_EXP_9330_8#77','PRJEB2221','ERX369762','ERR266595','ERP000276','2087181','Mycobacterium tuberculosis pilot-sc-2010-07-26','SC_RUN_11020_1#77','SAMEA1876266','SC_RUN_9330_8#77','S00013096-sc-2013-01-04T10:48:09Z-1534456','ERX241091','ERS202790','203976','ERR403401','SC_EXP_11020_1#77']																																742	743345400	409350169	PRJEB2221			99.47	4783051	109	lineage2.2.1	Sensitive	['tree','input','diff','tbprofiler']	tuberculosis: unclassified		Mycobacterium tuberculosis
SAMN09090429	SRR7131282	WGS	SAN RAFFAELE	SRX4052275	Illumina MiniSeq	PAIRED	RANDOM	GENOMIC	ILLUMINA	SRS3269310	SRP135980	['9090429','PRJNA438921','SRR7131282','SRS3269310','SRX4052275','SRP135980','bp0','SAMN09090429','MGIT133_WGS','438921','MGIT133','MGIT133_301216_MGIT_301216_R1.fastq.gz']		2018-05-08T09:39:00.000Z			ITA	Europe			Homo sapiens	3	human																					480	480718644	176319217	PRJNA438921			99.95	1889093	65	lineage4.1.2.1	Sensitive	['diff','tree','input','tbprofiler']	tuberculosis: unclassified		Mycobacterium tuberculosis
SAMN08612694	SRR6785522	WGS	SAN RAFFAELE	SRX3745010	NextSeq 500	PAIRED	RANDOM	GENOMIC	ILLUMINA	SRS3001415	SRP128089	['SAMN08612694','428596','SRS3001415','SRP128089','1219-13','PRJNA428596','SRR6785522','SRX3745010','bp0','1219-13_WGS','1219-13_lib3491_nextseq_n0010_151bp.gatk.bam','8612694']		2018-02-27T06:16:00.000Z							Homo sapiens	3	human																					729	729706498	499233590	PRJNA428596								input	tuberculosis: unclassified		Mycobacterium tuberculosis
SAMN13207996	SRR10397117	WGS	NIH / NIAID	SRX7097510	Illumina MiSeq	PAIRED	RANDOM	GENOMIC	ILLUMINA	SRS5609880	SRP228479	['SAMN13207996','SRP228479','SRR10397117','587747','TB-CPath-Shubladze-IS-1032-599_S55_R1_001.fastq.gz','PRJNA587747','SRS5609880','3663','13207996','SRX7097510','bp0']	2017	2019-11-05T17:41:00.000Z		41.7151 N 44.8271 E	GEO	Asia	Tbilisi	sputum	Homo sapiens	3	human																					571	571569730	227437216	PRJNA587747			99.5	1782593	59	lineage2.2.1	MDR-TB	['input','diff','tbprofiler','tree']	tuberculosis: unclassified		Mycobacterium tuberculosis
SAMEA116000237	ERR13654064	WGS	NATIONAL INSTITUTE OF HEALTH DR. RICARDO JORGE	ERX13024801	NextSeq 2000	PAIRED	RANDOM	GENOMIC	ILLUMINA	ERS20963836	ERP111748	['ERS20963836','INSA_27102018','ERP111748','ERX13024801','PRJEB29446','43579391','505027','SAMEA116000237','ERR13654064','PT_TB1012']	2024	2024-09-15T10:02:00.000Z			PRT	Europe																										214	214523106	73627149	PRJEB29446									tuberculosis: unclassified		Mycobacterium tuberculosis
SAMN02231128	['SRR1162716','SRR1162469','SRR1103472']	WGS		['SRX422862','SRX465731','SRX465851']	Illumina HiSeq 2000	PAIRED	RANDOM	GENOMIC	ILLUMINA	SRS526911		['2231128','SRR1103472','SRR1162469','C3PUYACXX140127.6.tagged_960.bam','C3R2YACXX140127.5.Illumina_P5-Wodel_P7-Wayep.bam','PRJNA211726','2253250.WR39207.Solexa-207826.C2WMFACXX131218.P','SAMN02231128','SRS526911','PRJNA211661','SRR1162716','SRP035055','211661','SRX422862','C2WMFACXX131218.7.tagged_960.bam','2253250.WR39206.Pond-319336.C3R2YACXX140127.P','2253250.WR39207.Solexa-207826.C3PUYACXX140127.P','SRX465851','SRX465731','MAL010120']					MLI	Africa	Point G Hospital	As reported: bodily fluid	Homo sapiens	3	human																					5157	5158276646	2837025974	PRJNA211661			99.17	2944658	66	lineage6	Sensitive	['input','Napier_2020','diff','Brites_2018','tree','Coscolla_2021','Menardo_2018','tbprofiler']	tuberculosis: human-adapted	L6	Mycobacterium africanum
SAMN40272991	SRR28240237	WGS	NIH / NIAID	SRX23851080	NextSeq 2000	PAIRED	RANDOM	GENOMIC	ILLUMINA	SRS20671153	SRP493618	['SRX23851080','SRS20671153','SRR28240237','TBPO-3243_lib53215_nextseq_ny0070_151bp.filtered_2_bwa.1.fastq.gz','SAMN40272991','PRJNA1074779','1074779','42075','SRP493618','40272991']	2021	2024-03-06T10:28:00.000Z		41.7151 N 44.8271 E	GEO	Asia	Tbilisi	sputum	Homo sapiens	3	human																					347	347855022	123293546	PRJNA1074779			99.65	1685688	54	lineage4.3.3	Sensitive	['tree','input','diff','tbprofiler']	tuberculosis: unclassified		Mycobacterium tuberculosis
SAMEA14269104	ERR9896141	WGS	UMR1137	ERX9438944	Illumina MiSeq	PAIRED	RANDOM	GENOMIC	ILLUMINA	ERS11871750	ERP137101	['499','SAMEA14269104','31957450','ERR9896141','a7ce26b1-625b-47b7-a10e-d0c77996da39','ERP137101','webin-reads-499','ERX9438944','906841','ERS11871750','PRJEB52390']	2018	2022-12-15T20:57:00.000Z			FRA	Europe		lymph node	Homo sapiens	3	human																					570	570907560	343179379	PRJEB52390			99.01	1612768	68	lineage1.1.3.1	Sensitive	['input','diff','tbprofiler','tree']	tuberculosis: unclassified		Mycobacterium tuberculosis
SAMEA7548517	ERR4815157	WGS	PUBLIC HEALTH ENGLAND	ERX4684999	Illumina HiSeq 2500	PAIRED	RANDOM	GENOMIC	ILLUMINA	ERS5305169	ERP124941	['sample.17977','SAMEA7548517','run.17977','ERX4684999','project.PHE-TB','22467914','ERS5305169','773303','ERP124941','experiment.17977','PRJEB41201','ERR4815157']		2021-11-10T13:09:00.000Z			GBR	Europe																										354	354849048	166273373	PRJEB41201			98.91	1781106	39	lineage3.1.2	Sensitive	['tree','tbprofiler','diff','input','CRyPTIC_PHE']	tuberculosis: unclassified		Mycobacterium tuberculosis
SAMN10462611	SRR8237301	WGS	SWISS TROPICAL AND PUBLIC HEALTH INSTITUTE	SRX5055658	Illumina HiSeq 2500	PAIRED	PCR	GENOMIC	ILLUMINA	SRS4072321	SRP170108	['488343','SRS4072321','SRX5055658','BSSE_QGF_42827_C86LNANXX_2_D2_G06412_P269_Liliana_R__CGTACTAG_AGAGTAGA_S12_L002_R1_001.fastq.gz','SAMN10462611','10462611','G06412','BSSE_QGF_42827','PRJNA488343','SRP170108','SRR8237301']	2010	2018-11-22T07:23:00.000Z			NPL	Asia		sputum	Homo sapiens	3	human																					1160	1160039309	608789213	PRJNA488343								['Napier_2020','input']	tuberculosis: human-adapted	L2	Mycobacterium tuberculosis
SAMN08795137	SRR6896568	WGS	SAN RAFFAELE	SRX3846335	Illumina MiSeq	PAIRED	RANDOM	GENOMIC	ILLUMINA	SRS3090645	SRP128089	['PRJNA428596','GH00382137_S24.gatk.bam','8795137','bp0','SAMN08795137','GH00382137','428596','SRX3846335','SRR6896568','SRS3090645','GH00382137_WGS','SRP128089']		2018-03-27T13:27:00.000Z							Homo sapiens	3	human																					437	437029006	258414027	PRJNA428596			98.63	893151	49	lineage4.1.1.1	Sensitive	['diff','tbprofiler','tree','input']	tuberculosis: unclassified		Mycobacterium tuberculosis
SAMEA112806152	ERR11082451	WGS	FZB	ERX10529820	NextSeq 500	PAIRED		GENOMIC	ILLUMINA	ERS14813698	ERP010814	['ERR11082451','SAMEA112806152','ena-RUN-TAB-22-03-2023-09:39:46:380-143219','7752-05','ena-STUDY-FZB-22-06-2015-17:16:39:392-292','ERS14813698','ERP010814','33894247','ERX10529820','287903','ena-EXPERIMENT-TAB-22-03-2023-09:39:46:380-143218','PRJEB9680']		2023-07-21T05:49:00.000Z																														1078	1078950015	486834659	PRJEB9680			99.49	1625549	54	lineage2.2.1	MDR-TB	['tbprofiler','diff','input','tree']	tuberculosis: unclassified		Mycobacterium tuberculosis
SAMEA2533934	ERR551427	WGS	FZB	ERX510496	Illumina HiSeq 2500	PAIRED		GENOMIC	ILLUMINA	ERS457336	ERP010814	['8586-10','ena-STUDY-FZB-22-06-2015-17:16:39:392-292','3793679','ERP010814','ERX510496','287903','ERR551427','SAMEA2533934','PRJEB9680','ERS457336','8586-10_genoscreen_genoscreen_2013-10-31_101bp']		2015-06-25T08:43:00.000Z																														760	760610598	485098325	PRJEB9680			99.45	1608894	37	La1.2.BCG	Other	['diff','input','tree','Napier_2020','tbprofiler']	MTBC		Mycobacterium tuberculosis complex sp.
SAMEA7702190	ERR4972572	WGS	HOSPITAL GENERAL UNIVERSITARIO GREGORIO MARANON	ERX4791228	NextSeq 500	PAIRED	PCR	GENOMIC	ILLUMINA	ERS5458700	ERP125674	['PRJEB41837','ena-STUDY-Hospital General Universitario Gregorio Maranon-10-12-2020-11:15:07:381-97','ARG29477-18','ERX4791228','ena-EXPERIMENT-Hospital General Universitario Gregorio Maranon-10-12-2020-12:56:41:078-102','ERS5458700','698873','ERP125674','ERR4972572','SAMEA7702190','17760204','ena-RUN-Hospital General Universitario Gregorio Maranon-10-12-2020-12:56:41:078-102']	2018	2021-02-07T05:51:00.000Z			ARG	South America			Homo sapiens	3	human																					296	296762688	119808602	PRJEB41837			98.44	1738151	47	lineage4.3.3	MDR-TB	['tree','tbprofiler','standford','input','diff']	tuberculosis: unclassified		Mycobacterium tuberculosis
SAMN15703128	SRR12395444	WGS	WADSWORTH CENTER	SRX8893453	MinION	SINGLE	RANDOM	GENOMIC	OXFORD_NANOPORE	SRS7152475	SRP276100	['650381','SAMN15703128','IDR1900046756-01-01','IDR1900046756-01-01.fastq.gz','SRX8893453','SRP276100','PRJNA650381','15703128','bp0','A232','SRS7152475','SRR12395444']	2019	2020-08-05T13:34:00.000Z		40.8256537 N 73.2026138 W	USA	North America	HAUPPAUGE	As reported: SPT	Homo sapiens	3	human																					475	475783418	437389538	PRJNA650381									tuberculosis: unclassified		Mycobacterium tuberculosis
SAMN31037908	SRR21727731	WGS	WADSWORTH CENTER	SRX17723627	Illumina MiSeq	PAIRED	RANDOM	GENOMIC	ILLUMINA	SRS15253621	SRP338930	['SRX17723627','SAMN31037908','PRJNA766641','SRS15253621','IDR2000152279','IDR2000152279-01-01_S12_L001_R1_001.fastq.gz','SRR21727731','766641','SRP338930','31037908']	2020	2022-09-27T13:04:00.000Z			USA	North America	New York state		Homo sapiens	3	human																					534	534569697	337460702	PRJNA766641			99.72	1208614	63	lineage4.3.4.1	Sensitive	['diff','tbprofiler','tree','input']	tuberculosis: unclassified		Mycobacterium tuberculosis
SAMEA7423551	ERR4872074	WGS	FZB	ERX4741287	NextSeq 500	PAIRED		GENOMIC	ILLUMINA	ERS5181899	ERP124444	['PRJEB40777','ena-RUN-FZB-25-11-2020-10:16:50:899-23','SAMEA7423551','ERS5181899','ena-EXPERIMENT-FZB-25-11-2020-10:16:50:899-23','17071818','ERP124444','685092','ERX4741287','ena-STUDY-FZB-13-10-2020-10:22:46:424-256','12-4290','ERR4872074']		2020-12-19T12:16:00.000Z			CMR	Africa																										801	801042881	325785697	PRJEB40777			99.64	1793182	59	lineage4.6.2.2	MDR-TB	['tbprofiler','tree','diff','R-MDR_CMR','input']	MTBC		Mycobacterium tuberculosis complex sp.
SAMN41468151	SRR29093432	WGS	FIND, THE FOUNDATION FOR INNOVATIVE NEW DIAGNOSTICS	SRX24617719	Illumina HiSeq 2000	PAIRED	RANDOM	GENOMIC	ILLUMINA	SRS21354884	SRP507535	['82B8A3_C5BD05A9BFC9','41468151','SRP507535','SRR29093432','82B8A3_C5BD05A9BFC9_C273_5_2','SRX24617719','SAMN41468151','TB-C273-5-2_S49_R1_001.fastq.gz','PRJNA1109295','1109295','SRS21354884']		2024-05-21T06:06:00.000Z			ZAF	Africa			Homo sapiens	3	human																					210	210345416	91513804	PRJNA1109295								WHO_mutations_2023	tuberculosis: unclassified		Mycobacterium tuberculosis
SAMEA7280551	ERR4553809	WGS	INSTITUTE OF TROPICAL MEDICINE	ERX4490179	Illumina HiSeq 2500	PAIRED	RANDOM	GENOMIC	ILLUMINA	ERS5041152	ERP123102	['SAMEA7280551','15937598','660147','ena-EXPERIMENT-Institute of tropical medicine-28-08-2020-16:29:08:360-407','PRJEB39569','ERS5041152','ERP123102','ena-RUN-Institute of tropical medicine-28-08-2020-16:29:08:360-407','ERX4490179','ERR4553809','ena-STUDY-Institute of tropical medicine-27-07-2020-14:37:16:152-1905','ITM2010-02414']	2010	2020-08-29T19:08:00.000Z			BGD	Asia		sputum	Homo sapiens	3	human																					369	369165404	160756298	PRJEB39569			99.8	1722632	59	lineage4.3.4.2	MDR-TB	['diff','tree','input','tbprofiler']	tuberculosis: unclassified		Mycobacterium tuberculosis
SAMN18206496	SRR13888772	WGS	USDA-NVSL-DBPL	SRX10268505	Illumina MiSeq	PAIRED	RANDOM	GENOMIC	ILLUMINA	SRS8402135	SRP105419	['SRP105419','18206496','SRX10268505','bp0','17-010561-151','384785','SRS8402135','SRR13888772','17-010561-151_R1.fastq.gz','PRJNA384785','SAMN18206496']		2021-03-08T23:30:00.000Z			ESP	Europe	Northeastern Spain		Capra hircus	3	domestic goat																					455	455217269	322279479	PRJNA384785								['input','bovis_ESP']	tuberculosis: animal-adapted	La2	Mycobacterium caprae
SAMN20693393	SRR16370257	WGS	HARVARD MEDICAL SCHOOL	SRX12647889	Illumina HiSeq 2500	PAIRED	RANDOM	GENOMIC	ILLUMINA	SRS10601186	SRP341700	['SRP341700','SAMN20693393','SRR16370257','SRS10601186','771909','IDR1600012094_R1.fastq.gz','bp0','20693393','PRJNA771909','SRX12647889','IDR1600012094']		2021-10-16T19:08:00.000Z																														546	546344860	324705600	PRJNA771909								input	tuberculosis: unclassified		Mycobacterium tuberculosis
SAMN41472056	SRR29096730	WGS	FIND, THE FOUNDATION FOR INNOVATIVE NEW DIAGNOSTICS	SRX24621029	Illumina HiSeq 2000	PAIRED	RANDOM	GENOMIC	ILLUMINA	SRS21358183	SRP507535	['SRS21358183','SAMN41472056','TB-CPath-Stephen-IS-1031-701896-Duplicate_S119_R1_001.fastq.gz','41472056','SRP507535','AFDEC7_5C5187D34485','1109295','SRX24621029','SRR29096730','PRJNA1109295','AFDEC7_5C5187D34485_701896-Duplicate']		2024-05-21T10:12:00.000Z							Homo sapiens	3	human																					380	380825322	168467810	PRJNA1109295								WHO_mutations_2023	tuberculosis: unclassified		Mycobacterium tuberculosis
SAMEA6875563	ERR4195768	WGS	Instituto_de_Biomedicina_de_Valencia	ERX4156789	Illumina MiSeq	PAIRED	RANDOM	GENOMIC	ILLUMINA	ERS4603124	ERP122165	['SAMEA6875563','846033','PRJEB38719','ERS4603124','ERR4195768','mtb_valencia_isolates','G1542','ERP122165','ERX4156789','28874762']	2016	2022-06-11T04:52:00.000Z			ESP	Europe	Valencia					S					S															343	343113194	187044820	PRJEB38719		No	99.52	1811372	76	lineage4.3.2	Sensitive	['tbprofiler','Cancino-Muñoz_2022','TGU','input','tree','diff']	tuberculosis: human-adapted	L4.3.2	Mycobacterium tuberculosis
SAMN41148359	SRR28859671	WGS	WADSWORTH CENTER	SRX24419895	Illumina MiSeq	PAIRED	RANDOM	GENOMIC	ILLUMINA	SRS21175358	SRP338930	['SRS21175358','IDR2300019650-01-01','SRX24419895','SRR28859671','SAMN41148359','SRP338930','41148359','766641','PRJNA766641','IDR2300019650-01-01.R1.fastq.gz']	2023	2024-05-01T11:25:00.000Z			USA	North America	New York state		Homo sapiens	3	human																					542	542104324	237483685	PRJNA766641			99.43	1629118	54	lineage1.1.2	Sensitive	['tbprofiler','input','tree','diff']	tuberculosis: unclassified		Mycobacterium tuberculosis
SAMEA1530602	ERR176493	WGS	SC	ERX152639	Illumina HiSeq 2000	PAIRED	RANDOM	GENOMIC	ILLUMINA	ERS141819	ERP001072	['ERP001072','SC_RUN_8205_4#48','SC_EXP_8205_4#48','ERS141819','Karonga_Prevention_Study__KPS____whole_genome_sequencing_in_a_whole_population-sc-2011-12-13T10:33:26Z-2066','99004085-sc-2012-05-29T15:05:58Z-1428574','204548','ERR176493','Karonga_Prevention_Study__KPS____whole_genome_sequ','1759923','PRJEB2794','SAMEA1530602','ERX152639']	1999	2012-10-12T09:04:00.000Z			MWI	Africa	Karonga		Homo sapiens	3	human							S						S								520	520436800	277602813	PRJEB2794	Coll_2018		99.55	1693917	39	lineage4.3.4.1	Sensitive	['Napier_2020','tbprofiler','Menardo_2018','input','Coll_2018','tree','Karonga_Prevention_Study','nextstrain_global_tree','Menardo_2021','diff']	tuberculosis: human-adapted	L4.3.4.1	Mycobacterium tuberculosis
SAMN06055659	SRR5073679	WGS	UNIVERSITY OF MELBOURNE	SRX2392769	Illumina HiSeq 2500	PAIRED	RANDOM	GENOMIC	ILLUMINA	SRS1834222	SRP094134	['SRX2392769','6055659','355614','HCMC1262','SRR5073679','SRP094134','SAMN06055659','PRJNA355614','02MTB0486_S49_L001_2.fastq.gz','SRS1834222','bp0']	2009-08	2016-12-02T18:48:00.000Z		10.82 N 106.63 E	VNM	Asia	Ho Chi Minh City	sputum	Homo sapiens	3	human																					269	269547036	125599907	PRJNA355614			99.22	1374885	46	lineage1.1.1.1	Sensitive	['tree','input','Menardo_2021','Napier_2020','diff','tbprofiler']	tuberculosis: human-adapted	L1.1.1.1	Mycobacterium tuberculosis
SAMEA7547706	ERR4814347	WGS	PUBLIC HEALTH ENGLAND	ERX4684189	Illumina HiSeq 2500	PAIRED	RANDOM	GENOMIC	ILLUMINA	ERS5304359	ERP124941	['773303','ERP124941','experiment.17167','sample.17167','SAMEA7547706','ERR4814347','ERX4684189','PRJEB41201','22467098','run.17167','ERS5304359','project.PHE-TB']		2021-11-10T11:59:00.000Z			GBR	Europe																										391	391705739	188020948	PRJEB41201			99.98	1782591	41	lineage4.9	Sensitive	['tbprofiler','tree','input','CRyPTIC_PHE','diff']	tuberculosis: unclassified		Mycobacterium tuberculosis
SAMN13438786	SRR10570916	WGS	COLORADO STATE UNIVERSITY	SRX7252368	Illumina HiSeq 2500	PAIRED	RANDOM	GENOMIC	ILLUMINA	SRS5750630	SRP234310	['bp0','SRP234310','Md03031D','SAMN13438786','Md03031D_79_S64_R1_001.fastq.gz','592722','SRR10570916','SRX7252368','13438786','SRS5750630','PRJNA592722']		2019-12-02T13:32:00.000Z	Leprosy		MDG	Africa		skin	Homo sapiens	3	human																					2485	2485106631	1122494451	PRJNA592722									leprosy		Mycobacterium leprae
SAMN41468241	SRR29093983	WGS	FIND, THE FOUNDATION FOR INNOVATIVE NEW DIAGNOSTICS	SRX24617424	Illumina HiSeq 2000	PAIRED	RANDOM	GENOMIC	ILLUMINA	SRS21354590	SRP507535	['SAMN41468241','SRS21354590','SRX24617424','TB-C408_S23_L001_R1_001.fastq.gz','PRJNA1109295','41468241','1109295','82B8A3_F1B7405A7AAB','82B8A3_F1B7405A7AAB_C408','SRP507535','SRR29093983']	2015	2024-05-21T06:07:00.000Z			ZAF	Africa			Homo sapiens	3	human																					207	207919964	140670864	PRJNA1109295								WHO_mutations_2023	tuberculosis: unclassified		Mycobacterium tuberculosis
SAMN08629518	SRR6797569	WGS	SAN RAFFAELE	SRX3756427	Illumina HiSeq 2500	PAIRED	RANDOM	GENOMIC	ILLUMINA	SRS3012121	SRP128089	['PRJNA428596','SRP128089','140269','SRX3756427','8629518','140269_WGS','SAMN08629518','140269_210916_BGD_210916_100.gatk.bam','428596','SRS3012121','bp0','SRR6797569']		2018-03-02T06:29:00.000Z			BGD	Asia			Homo sapiens	3	human					S		S		S				S	S				S			302	302803900	133787725	PRJNA428596	CRyPTIC_WHO2021_PMC7612554		99.54	2167044	49	lineage3.1.2	Sensitive	['Menardo_2021','tree','Walker_2022','diff','tbprofiler','input']	tuberculosis: human-adapted	L3.1.2	Mycobacterium tuberculosis
SAMN42692178	SRR29906759	WGS	IHU	SRX25402093	Illumina MiSeq	PAIRED	RANDOM PCR	GENOMIC	ILLUMINA	SRS22065019	SRP521187	['1138325','LB-S57_S2_R1.fastq.gz','LB-S57','SAMN42692178','42692178','PRJNA1138325','SRR29906759','SRS22065019','LB-S57_S2','SRX25402093','SRP521187','bp0']	2022	2024-07-21T06:55:00.000Z	Tuberculose	33.90110302 N 35.48064743 E	LBN	Asia			Homo sapiens	3	human																					288	288980400	156843815	PRJNA1138325									tuberculosis: unclassified		Mycobacterium tuberculosis
SAMN14942839	SRR11825008	AMPLICON	GENOSCREEN	SRX8375221	Illumina MiSeq	PAIRED	PCR	GENOMIC	ILLUMINA	SRS6689990	SRP262596	['2001-00935','NTM11','2001-00935_S74_L001_R1_001.fastq.gz','PRJNA633380','14942839','SRS6689990','633380','SAMN14942839','bp0','SRR11825008','SRP262596','SRX8375221']	2001	2020-05-21T11:38:00.000Z																														8	8826697	5067322	PRJNA633380									NTM: unclassified		Mycobacterium marinum
SAMEA111556054	ERR10465769	WGS	FZB	ERX9987629	NextSeq 500	PAIRED		GENOMIC	ILLUMINA	ERS13666100	ERP010814	['ERP010814','ena-EXPERIMENT-TAB-07-11-2022-10:00:46:944-26134','ena-STUDY-FZB-22-06-2015-17:16:39:392-292','ERS13666100','PRJEB9680','SAMEA111556054','31733030','ena-RUN-TAB-07-11-2022-10:00:46:944-26135','287903','12467-16','ERR10465769','ERX9987629']		2022-11-21T09:51:00.000Z																														1078	1078205655	467069338	PRJEB9680			99.72	1677469	57	lineage4.4.1.1	Sensitive	['tree','diff','tbprofiler','input']	tuberculosis: unclassified		Mycobacterium tuberculosis
SAMN15853989	SRR12476391	AMPLICON	IRCCS SAN RAFFAELE SCIENTIFIC INSTITUTE	SRX8970249	Illumina MiniSeq	PAIRED	PCR	GENOMIC	ILLUMINA	SRS7225923	SRP278074	['SRS7225923','106_S19_L001_R1_001.fastq.gz','SRR12476391','PRJNA657967','657967','Culture_192','SAMN15853989','SRP278074','15853989','106','SRX8970249']		2020-08-19T11:11:00.000Z			ERI	Africa		sputum	Homo sapiens	3	human																					158	158991638	63241166	PRJNA657967									tuberculosis: unclassified		Mycobacterium tuberculosis
SAMEA112805791	ERR11082073	WGS	FZB	ERX10529442	NextSeq 500	PAIRED		GENOMIC	ILLUMINA	ERS14813337	ERP010814	['ERX10529442','287903','ena-RUN-TAB-22-03-2023-09:39:46:267-142463','PRJEB9680','ena-EXPERIMENT-TAB-22-03-2023-09:39:46:267-142462','ERR11082073','SAMEA112805791','ERS14813337','ERP010814','ena-STUDY-FZB-22-06-2015-17:16:39:392-292','6549-02','33893888']		2023-07-21T05:47:00.000Z																														648	648966837	267676988	PRJEB9680			99.72	1733125	58	lineage4.8	Sensitive	['tbprofiler','diff','input','tree']	tuberculosis: unclassified		Mycobacterium tuberculosis
SAMN43535506	SRR30629470	WGS	MINISTRY OF PUBLIC HEALTH (THAILAND)	SRX26051364	NextSeq 500	PAIRED	RANDOM	GENOMIC	ILLUMINA	SRS22621781	SRP503470	['SRS22621781','PRJNA833906','43535506','MTBCR170646','SRX26051364','SAMN43535506','MTBCR170646_S22_1.fastq.gz','SRR30629470','833906','SRP503470']	2019	2024-09-11T03:40:00.000Z		19.9105 N 99.8406 E	THA	Asia	Chiang Rai	sputum	Homo sapiens	3	human																					267	267454367	118810268	PRJNA833906									tuberculosis: human-adapted	L2.2	Mycobacterium tuberculosis
SAMN36849853	SRR25534368	WGS	SHANDONG PROVINCIAL HOSPITAL	SRX21263759	Illumina HiSeq 4000	PAIRED	RANDOM	GENOMIC	ILLUMINA	SRS18516836	SRP453313	['SRP453313','SRS18516836','36849853','SRR25534368','bp0','T65','T65.IS300_Clean.1.fastq.gz','SAMN36849853','PRJNA1002108','1002108','SRX21263759']	2016	2023-08-05T20:42:00.000Z		36.40 N 117.00 E	CHN	Asia	Shandong	As reported: phlegm	Homo sapiens	3	human																					1150	1150620000	501183321	PRJNA1002108			99.59	1836562	65	lineage2.2.1	Other	['diff','tree','input','tbprofiler']	tuberculosis: human-adapted	L4	Mycobacterium tuberculosis	H37Rv
SAMEA7560844	ERR4828407	WGS	OUCRU-HCMC	ERX4698391	NextSeq 500	PAIRED	RANDOM	GENOMIC	ILLUMINA	ERS5317480	ERP124982	['experiment.12189','run.12189','SAMEA7560844','22476414','ERS5317480','ERP124982','project.Vietnam','ERX4698391','773308','ERR4828407','sample.12189','PRJEB41241']		2021-11-12T01:36:00.000Z			VNM	Asia	Ho Chi Minh City					S				S	S	S	S	S				S		S	S	S	S	S	S	302	302536956	136975824	PRJEB41241	['Walker_2022','CRyPTIC_reuse_table']		99.4	1638772	50	lineage2.2.1	Sensitive	['CRyPTIC_reuse_table','tree','CRyPTIC_OUCRU','tbprofiler','input','diff','Walker_2022']	tuberculosis: unclassified		Mycobacterium tuberculosis
SAMEA115747000	ERR13285854	WGS	UNIVERSITY OF OXFORD, NUFFIELD DEPARTMENT OF MEDIC	ERX12656280	NextSeq 500	PAIRED	RANDOM PCR	GENOMIC	ILLUMINA	ERS20256884	ERP161058	['webin-reads-9c1442706a86','ERR13285854','1124794','b28b5ff0-515d-42d2-bc0f-19e45ec26bb9','ERS20256884','ERP161058','9c1442706a86','41890524','SAMEA115747000','ERX12656280','PRJEB76547']	2020	2024-08-11T01:53:00.000Z			DEU	Europe																										1204	1204053503	543849453	PRJEB76547								CRyPTIC_2024	tuberculosis: unclassified		Mycobacterium tuberculosis
SAMN02339319	SRR960963	WGS	FUDAN UNIVERSITY	SRX342622	Illumina HiSeq 2000	PAIRED	PCR	GENOMIC	ILLUMINA	SRS475369	SRP029424	['SRR960963','SRX342622','PRJNA217718','2339319','SRS475369','SRP029424','SAMN02339319','run_hlj100132','wgs_hlj100132','217718','hlj100132']	2010	2015-08-02T17:26:00.000Z		44.92980448 N 127.16118706 E	CHN	Asia	Heilongjiang	sputum	Homo sapiens	3	human																					1717	1717326220	1201328576	PRJNA217718			99.36	1292676	30	lineage2.2.1	Sensitive	['input','tbprofiler','Napier_2020','tree','diff']	tuberculosis: human-adapted	L2.2.1	Mycobacterium tuberculosis
SAMEA7702088	ERR4972471	WGS	HOSPITAL GENERAL UNIVERSITARIO GREGORIO MARANON	ERX4791127	NextSeq 500	PAIRED	PCR	GENOMIC	ILLUMINA	ERS5458599	ERP125674	['SAMEA7702088','17760103','ARG15863-08','ERP125674','ena-STUDY-Hospital General Universitario Gregorio Maranon-10-12-2020-11:15:07:381-97','PRJEB41837','ERS5458599','ERR4972471','ena-EXPERIMENT-Hospital General Universitario Gregorio Maranon-10-12-2020-12:56:41:074-1','ena-RUN-Hospital General Universitario Gregorio Maranon-10-12-2020-12:56:41:075-1','ERX4791127','698873']	2008	2021-02-07T04:51:00.000Z			ARG	South America			Homo sapiens	3	human																					311	311662498	122145895	PRJEB41837			99.55	1851444	63	lineage4.3.2	MDR-TB	['tree','input','tbprofiler','diff','standford']	tuberculosis: unclassified		Mycobacterium tuberculosis
SAMN02403520	['SRR1167254','SRR1173282','SRR1165290','SRR1173378']	WGS		['SRX467715','SRX473711']	Illumina HiSeq 2000	PAIRED	RANDOM	GENOMIC	ILLUMINA	SRS555308		['SRS555308','C3PT6ACXX140130.3.Illumina_P5-Jofel_P7-Xeran.bam','C33J6ACXX140118.4.tagged_934.bam','PRJNA228073','2520135.WR39311.Solexa-211887.C33J6ACXX140118.P','C3PT6ACXX140130.4.Illumina_P5-Jofel_P7-Xeran.bam','228073','2520135.WR39310.Pond-320460.C3PT6ACXX140130.P','C33J6ACXX140118.5.tagged_934.bam','2403520','SRX473711','SRP036957','SRR1173378','TB_RSA79','PRJNA217391','SRR1165290','SAMN02403520','SRR1167254','SRX467715','SRR1173282']					ZAF	Africa			Homo sapiens	3	human																					2764	2766024986	1586194031	PRJNA228073			99.55	5156193	118	lineage4.4.1.1.1	MDR-TB	['Menardo_2021','input','Napier_2020','diff','tree','tbprofiler','Menardo_2018']	tuberculosis: human-adapted	L4.4.1.1	Mycobacterium tuberculosis
SAMEA5561554	ERR3275327	WGS	RIVM - NATIONAL INSTITUTE FOR PUBLIC HEALTH AND TH	ERX3302200	Illumina HiSeq 2500	SINGLE	RANDOM	GENOMIC	ILLUMINA	ERS3363587	ERP114661	['ena-RUN-RIVM - National Institute for Public Health and the Environment-10-04-2019-10:49:29:998-172','ERR3275327','ena-EXPERIMENT-RIVM - National Institute for Public Health and the Environment-10-04-2019-10:49:29:998-172','16-0420','ena-STUDY-RIVM - National Institute for Public Health and the Environment-04-04-2019-10:46:49:835-53','PRJEB32037','ERS3363587','11396367','SAMEA5561554','ERP114661','532369','ERX3302200']		2019-06-11T06:04:00.000Z			NLD	Europe																										188	188548322	60781092	PRJEB32037								Napier_2020	tuberculosis: human-adapted	L4.1.2.1	Mycobacterium tuberculosis
SAMN20600145	SRR15506892	WGS	ALL INDIA INSTITUTE OF MEDICAL SCIENCE BHOPAL	SRX11806115	HiSeq X Ten	PAIRED	other	GENOMIC	ILLUMINA	SRS9819669	SRP331414	['PRJNA717132','SRR15506892','SRS9819669','SAMN20600145','SRP331414','717132','SRX11806115','OMICS57_R1_val_1.fq.gz','OMICS/BPL/0057/19/SP','20600145']	2019	2021-08-18T03:09:00.000Z		28.2180 N 94.7278 E	IND	Asia	Arunachal Pradesh	sputum	Homo sapiens	3	human																					603	603198529	291810040	PRJNA717132			98.92	1494511	48	lineage4.3.4.2	Sensitive	['input','tree','tbprofiler','diff']	tuberculosis: unclassified		Mycobacterium tuberculosis
SAMN08131101	SRR6346347	WGS	MICROBIOLOGICAL DIAGNOSTICS UNIT	SRX3443490	NextSeq 500	PAIRED	RANDOM	GENOMIC	ILLUMINA	SRS2734106	SRP126123	['SRR6346347','SAMN08131101','SRS2734106','DMG1701473','DMG1701473_R1.fastq.gz','SRP126123','8131101','PRJNA421048','SRX3443490','bp0','421048']	2015	2017-12-04T23:27:00.000Z	Buruli ulcer		AUS	Oceania	Bellarine Peninsula	lesion	Homo sapiens	3	human																					757	757416370	331826444	PRJNA421048									NTM: unclassified		Mycobacterium ulcerans
SAMEA7315239	ERR4596943	WGS	FZB	ERX4530605	NextSeq 500	PAIRED		GENOMIC	ILLUMINA	ERS5073781	ERP010814	['ERR4596943','ERP010814','TNZ-49','ena-STUDY-FZB-22-06-2015-17:16:39:392-292','287903','ena-RUN-FZB-16-09-2020-15:32:48:950-49','16194268','SAMEA7315239','PRJEB9680','ERS5073781','ena-EXPERIMENT-FZB-16-09-2020-15:32:48:950-49','ERX4530605']		2020-09-18T13:47:00.000Z																														898	898230392	235878819	PRJEB9680			99.64	1701940	55	lineage4.3.4.2.1	MDR-TB	['input','diff','tree','tbprofiler']	MTBC		Mycobacterium tuberculosis complex sp.
SAMN18882002	SRR14335495	WGS	USDA-NVSL-DBPL	SRX10689621	Illumina MiSeq	PAIRED	RANDOM	GENOMIC	ILLUMINA	SRS8781975	SRP316592	['bp0','SRS8781975','SRR14335495','PRJNA725521','MAP470_Florence-VT_IDcow64-RS134_R1.fastq.gz','SRP316592','SRX10689621','725521','MAP 470','18882002','SAMN18882002']	2006	2021-04-27T16:34:00.000Z			USA	North America	VT	As reported: Ileum - IC Valve	Bos taurus	2	bovine																					489	489534678	224987805	PRJNA725521									NTM: avium complex		Mycobacterium avium subsp. paratuberculosis
SAMEA9070461	ERR6362629	WGS	Swiss-TPH	ERX5627669	Illumina NovaSeq 6000	SINGLE	RANDOM	GENOMIC	ILLUMINA	ERS6798768	ERP129488	['ERX5627669','SAMEA9070461','WGS RR-TB Khayelitsha','PRJEB45389','ERR6362629','ERS6798768','20453598','737713','G47932_1','ERP129488']		2021-10-13T18:44:00.000Z			ZAF	Africa																										423	423772063	131958233	PRJEB45389								R-RR_HIVcoinf_ZAF	tuberculosis: unclassified		Mycobacterium tuberculosis
SAMN32818977	SRR23174329	WGS	AGRIFOOD AND BIOSCIENCES INSTITUTE	SRX19124957	Illumina HiSeq X	PAIRED	PCR	GENOMIC	ILLUMINA	SRS16524231	SRP418517	['SRX19124957','SRP418517','SRS16524231','SAMN32818977','BTB_TVR_252_Bov_2015_6.263_NI_1.fastq.gz','PRJNA925930','BTB_TVR_252','925930','32818977','TVR252','SRR23174329','bp0']	2015	2023-01-20T19:02:00.000Z			GBR	Europe			Bos taurus	2	bovine																					603	603324433	381921272	PRJNA925930			99.3	1136379	54	La1.8.1	Other	['input','diff','tree','tbprofiler']	tuberculosis: animal-adapted	La1	Mycobacterium bovis
SAMN13169578	SRR10379877	WGS	NIH / NIAID	SRX7081057	Illumina MiSeq	PAIRED	RANDOM	GENOMIC	ILLUMINA	SRS5596823	SRP227831	['586859','PRJNA586859','SRP227831','SRR10379877','13169578','SRS5596823','bp0','SRX7081057','SAMN13169578','6775','TB-CPath-Valeriu-IS-1009-DNA0450_S82_R1_001.fastq.gz']	2014	2019-10-31T13:24:00.000Z		47.0105 N 28.8638 E	MDA	Europe	Chisinau	sputum	Homo sapiens	3	human																					192	192582380	76221557	PRJNA586859			99.45	1156116	39	lineage4.2.1	Pre-XDR-TB	['input','diff','Menardo_2021','tbprofiler','tree']	tuberculosis: human-adapted	L4	Mycobacterium tuberculosis
SAMEA115747519	ERR13288870	WGS	UNIVERSITY OF OXFORD, NUFFIELD DEPARTMENT OF MEDIC	ERX12659296	Illumina NovaSeq 6000	PAIRED	RANDOM PCR	GENOMIC	ILLUMINA	ERS20257403	ERP161058	['ERP161058','ERR13288870','41891001','ERS20257403','SAMEA115747519','1a8f68ef16e9','b28b5ff0-515d-42d2-bc0f-19e45ec26bb9','ERX12659296','1124794','PRJEB76547','webin-reads-1a8f68ef16e9']	2022	2024-08-10T12:02:00.000Z			ZAF	Africa																										669	669555140	211667872	PRJEB76547								CRyPTIC_2024	tuberculosis: unclassified		Mycobacterium tuberculosis
SAMEA3558472	ERR1034939	WGS	LSHTM	ERX1113737	Illumina MiSeq	PAIRED		GENOMIC	ILLUMINA	ERS865621	ERP011639	['ERX1113737','ena-RUN-LSHTM-25-09-2015-14:04:49:442-364','4154768','mtb364','297845','ena-EXPERIMENT-LSHTM-25-09-2015-14:04:49:442-364','ERS865621','ena-STUDY-LSHTM-18-08-2015-18:02:02:463-104','ERR1034939','SAMEA3558472','PRJEB10385','ERP011639']		2015-12-10T04:56:00.000Z			ZAF	Africa						S				R	R	R			S			R								766	766889340	491761566	PRJEB10385	Coll_2018							['Coll_2018','input','Napier_2020']	tuberculosis: human-adapted	L4.3.3	Mycobacterium tuberculosis
SAMN37210550	SRR25827524	WGS	HAYSTACKANALYTICS PVT. LTD.	SRX21548909	NextSeq 550	PAIRED	PCR	GENOMIC	ILLUMINA	SRS18756930	SRP457772	['SRX21548909','SAMN37210550','37210550','PRJNA1011210','SRS18756930','bp0','SRP457772','SRR25827524','HAPL_569_R1.fastq.gz','1011210','HAPL_569']	2021	2023-08-31T12:28:00.000Z		20.5937 N 78.9629 E	IND	Asia		bronchoalveolar lavage	Homo sapiens	3	human																					1314	1314556661	576186172	PRJNA1011210								['input','denylist']	tuberculosis: unclassified		Mycobacterium tuberculosis
SAMEA112801669	ERR11067866	WGS	FZB	ERX10514796	NextSeq 2000	PAIRED		GENOMIC	ILLUMINA	ERS14809215	ERP010814	['22001252','ena-RUN-TAB-21-03-2023-12:28:22:540-126214','ERS14809215','ERR11067866','ERX10514796','287903','ena-EXPERIMENT-TAB-21-03-2023-12:28:22:540-126213','ERP010814','ena-STUDY-FZB-22-06-2015-17:16:39:392-292','SAMEA112801669','33853725','PRJEB9680']		2023-07-21T02:01:00.000Z																														438	438466111	150149033	PRJEB9680			99.16	1706671	56	lineage1.1.2	Sensitive	['diff','tree','input','tbprofiler']	tuberculosis: unclassified		Mycobacterium tuberculosis
SAMEA115751552	ERR13292434	WGS	UNIVERSITY OF OXFORD, NUFFIELD DEPARTMENT OF MEDIC	ERX12662920	Illumina MiSeq	PAIRED	RANDOM PCR	GENOMIC	ILLUMINA	ERS20267839	ERP161058	['ERS20267839','SAMEA115751552','b28b5ff0-515d-42d2-bc0f-19e45ec26bb9','PRJEB76547','ERP161058','1124794','41910491','69fef1fd508d','webin-reads-69fef1fd508d','ERX12662920','ERR13292434']	2020	2024-08-11T02:01:00.000Z			USA	North America																										543	543332762	338699842	PRJEB76547								CRyPTIC_2024	tuberculosis: unclassified		Mycobacterium tuberculosis
SAMN05710409	SRR4067956	WGS	MODMEDMICOXFORD	SRX2054916	Illumina MiSeq	PAIRED	RANDOM	GENOMIC	ILLUMINA	SRS1646985	SRP082998	['PRJNA324238','SRS1646985','SRR4067956','SRX2054916','MMMOSAM:87c9320c-7e19-428b-bb95-e2d67b9c7a9c','SRP082998','SAMN05710409','5710409','324238','MMMOSRA:87c9320c-7e19-428b-bb95-e2d67b9c7a9c']		2016-08-26T07:25:00.000Z			GBR	Europe			Homo sapiens	3	human																					410	410483951	255626816	PRJNA324238									NTM: avium complex		Mycobacterium intracellulare subsp. chimaera
SAMN30949934	SRR21691062	WGS	RIVM	SRX17688699	Illumina HiSeq 2500	PAIRED	RANDOM	GENOMIC	ILLUMINA	SRS15220086	SRP399356	['SRR21691062','30949934','bp0','SRP399356','882748','RIVM1219','SRS15220086','PRJNA882748','SRX17688699','SAMN30949934','RIVM1219.bam']	2017	2022-09-23T18:09:00.000Z			NLD	Europe		As reported: diagnostic sample	Homo sapiens	3	human																					771	771194206	282379961	PRJNA882748								input	tuberculosis: unclassified		Mycobacterium tuberculosis
SAMEA2534609	ERR552379	WGS	FZB	ERX511448	Illumina HiSeq 2500	PAIRED		GENOMIC	ILLUMINA	ERS458011	ERP010814	['ERP010814','SAMEA2534609','ena-STUDY-FZB-22-06-2015-17:16:39:392-292','4386-12_genoscreen_genoscreen_2013-10-31_101bp','4386-12','ERR552379','287903','ERS458011','3794053','PRJEB9680','ERX511448']		2015-06-25T07:53:00.000Z			DEU	Europe										S		R					S	S	R							479	479419326	312479612	PRJEB9680	CRyPTIC_WHO2021_PMC7612554		99.27	1415817	31	lineage4	HR-TB	['nextstrain_global_tree','tree','input','Walker_2022','tbprofiler','Napier_2020','diff','Menardo_2021','Menardo_2018']	tuberculosis: human-adapted	L4	Mycobacterium tuberculosis
SAMN16448934	SRR12830369	WGS	MICHIGAN STATE UNIVERSITY	SRX9298010	Illumina MiSeq	PAIRED	PCR	GENOMIC	ILLUMINA	SRS7522000	SRP287454	['SRP287454','PRJNA669332','S63_1813-2016','SAMN16448934','S63','16448934','669332','SRS7522000','SRX9298010','bp0','S63_1813-2016_R1.fastq.gz','SRR12830369']	2016	2020-10-19T12:01:00.000Z		23.1083 S 55.2257 W	BRA	South America		sputum	Homo sapiens	3	human																					195	195775200	134761364	PRJNA669332								['input','standford']	tuberculosis: unclassified		Mycobacterium tuberculosis
SAMEA114236221	ERR11798682	WGS	FZB	ERX11197149	NextSeq 500	PAIRED		GENOMIC	ILLUMINA	ERS16221496	ERP125309	['36855008','CAR-176','ERP125309','ena-EXPERIMENT-TAB-04-08-2023-10:04:31:717-20597','ERR11798682','ERX11197149','ena-RUN-TAB-04-08-2023-10:04:31:717-20598','ERS16221496','PRJEB41518','694899','SAMEA114236221','ena-STUDY-FZB-25-11-2020-10:55:15:280-693']	2015	2023-09-03T12:33:00.000Z			MDA	Europe																										764	764493783	323219330	PRJEB41518			99.41	1716739	58	lineage4.2.1	Pre-XDR-TB	['diff','input','tbprofiler','tree']	tuberculosis: unclassified		Mycobacterium tuberculosis
SAMN21856398	SRR16087923	WGS	NIH / NIAID	SRX12374368	NextSeq 500	PAIRED	RANDOM	GENOMIC	ILLUMINA	SRS10345279	SRP338907	['10941','SAMN21856398','SRP338907','PRJNA766649','UKR-125_lib34924_nextseq_nx0093_151bp.filtered_2nd.1.fastq.gz','766649','SRX12374368','SRR16087923','SRS10345279','21856398','bp0']	2020	2021-10-16T10:25:00.000Z		49.9935 N 36.2304 E	UKR	Europe	Kharkiv	sputum	Homo sapiens	3	human																					620	620411948	278025589	PRJNA766649			99.66	1598862	55	lineage2.2.1	MDR-TB	['input','tbprofiler','diff','tree']	tuberculosis: unclassified		Mycobacterium tuberculosis
SAMN09099968	SRR7069617	OTHER	MODMEDMICOXFORD	SRX4000340	Illumina MiSeq	PAIRED		OTHER	ILLUMINA	SRS3282508	SRP076676	['PRJNA302362','SRR7069617','MMMOSRA:c0b851ba-c445-44af-98ba-10568785086f','302362','SAMN09099968','SRX4000340','SRS3282508','MMMOSAM:c0b851ba-c445-44af-98ba-10568785086f','SRP076676','9099968']	2011	2018-04-26T14:22:00.000Z			GBR	Europe			Homo sapiens	3	human																					380	380905443	218440134	PRJNA302362									tuberculosis: unclassified		Mycobacterium tuberculosis
SAMN36716650	SRR25430741	ChIP-Seq	LIU LAB, THE ROCKEFELLER UNIVERSITY	SRX21165053	NextSeq 500	PAIRED	ChIP	GENOMIC	ILLUMINA	SRS18426936	SRP394285	['SRS18426936','SRR25430741','SRX21165053','GSM7663402_r1','873109','PRJNA873109','SAMN36716650','SRP394285','36716650','GSE211992','GSM7663402']		2023-07-26T17:11:00.000Z																														219	219967256	93537937	PRJNA873109									tuberculosis: human-adapted	L4	Mycobacterium tuberculosis	H37Rv
SAMEA10030627	ERR7911454	WGS	FZB	ERX7478851	NextSeq 500	PAIRED		GENOMIC	ILLUMINA	ERS7708834	ERP132622	['ERR7911454','ena-STUDY-FZB-22-10-2021-10:26:06:450-343','ena-EXPERIMENT-FZB-05-01-2022-10:45:57:321-612','FND-115','ERP132622','PRJEB48275','24682594','ena-RUN-FZB-05-01-2022-10:45:57:321-612','ERX7478851','SAMEA10030627','794636','ERS7708834']		2022-07-28T01:21:00.000Z			ZAF	Africa						S				S		S	S	S				S								670	670385599	285551576	PRJEB48275	Finci_2022		99.49	1674685	56	lineage4.1.1	Sensitive	['tree','Finci_2022','input','diff','tbprofiler']	tuberculosis: human-adapted	L4.1.1	Mycobacterium tuberculosis
SAMEA12853882	ERR11244991	WGS	SWISS TROPICAL AND PUBLIC HEALTH INSTITUTE	ERX10653195	Illumina NovaSeq 6000	SINGLE	RANDOM	GENOMIC	ILLUMINA	ERS10460853	ERP135175	['SAMEA12853882','34307475','ERP135175','ena-RUN-TAB-17-04-2023-19:57:14:433-6080','ena-EXPERIMENT-TAB-17-04-2023-19:57:14:433-6079','930268','8cc6b8bd-130a-4c76-a0b2-3197bafe5cc6','ERR11244991','G46226','ERS10460853','ERX10653195','PRJEB50582']	2016	2023-07-27T09:57:00.000Z			GEO	Asia		sputum																								578	578120061	178934029	PRJEB50582									tuberculosis: unclassified		Mycobacterium tuberculosis
SAMN13169610	SRR10380150	WGS	NIH / NIAID	SRX7080784	Illumina MiSeq	PAIRED	RANDOM	GENOMIC	ILLUMINA	SRS5596550	SRP227831	['bp0','PRJNA586859','SRX7080784','SRR10380150','SRP227831','586859','SAMN13169610','TB-CPath-Valeriu-IS-1009-DNA097_S115_R1_001.fastq.gz','SRS5596550','13169610','7272']	2017	2019-10-31T13:30:00.000Z		47.0105 N 28.8638 E	MDA	Europe	Chisinau	sputum	Homo sapiens	3	human																					323	323534110	128346122	PRJNA586859			99.62	1933710	66	lineage2.2.1	MDR-TB	['input','Menardo_2021','diff','tbprofiler','tree']	tuberculosis: human-adapted	L2	Mycobacterium tuberculosis
SAMN31030172	SRR21732636	WGS	MDUPHL	SRX17728180	NextSeq 500	PAIRED	RANDOM	GENOMIC	ILLUMINA	SRS15257644	SRP399923	['AUSMDU00018786_S60_R1_001.fastq.gz','SRS15257644','31030172','857537','PRJNA857537','SRP399923','SAMN31030172','AUSMDU00018786','SRR21732636','SRX17728180']	2018	2022-09-27T23:40:00.000Z			AUS	Oceania	Victoria		Homo sapiens	3	human																					577	577432940	249648591	PRJNA857537			99.33	1654877	57	lineage1.2.1.2.1	Sensitive	['input','diff','tree','tbprofiler']	tuberculosis: unclassified		Mycobacterium tuberculosis
SAMEA115475717	['ERR12866376','ERR12866377']	WGS		['ERX12239198','ERX12239197']	Illumina NovaSeq 6000	SINGLE		GENOMIC	ILLUMINA	ERS18732082		['ERR12866376','ena-RUN-TAB-10-04-2024-10:42:12:293-1876','ena-RUN-TAB-10-04-2024-10:42:12:292-1874','ERP134075','G67295','ERS18732082','SAMEA115475717','9bc3fa2b-c877-4dc7-b821-d8f2b9e08e1b','ena-EXPERIMENT-TAB-10-04-2024-10:42:12:292-1873','ERX12239197','ena-EXPERIMENT-TAB-10-04-2024-10:42:12:293-1875','42714423','PRJEB49562','ERX12239198','794708','ERR12866377']					TZA	Africa			Homo sapiens	3	human																					639	640253229	196365590	PRJEB49562									tuberculosis: unclassified		Mycobacterium tuberculosis
SAMEA6875058	ERR4195714	WGS	Instituto_de_Biomedicina_de_Valencia	ERX4156284	Illumina MiSeq	PAIRED	RANDOM	GENOMIC	ILLUMINA	ERS4602619	ERP122165	['ERR4195714','ERP122165','PRJEB38719','G1355','mtb_valencia_isolates','846033','28874257','ERX4156284','ERS4602619','SAMEA6875058']	2014	2022-06-11T04:51:00.000Z			ESP	Europe	Valencia					S					S															388	388349284	232998379	PRJEB38719		No	99.67	1395844	78	lineage4.3.2	Sensitive	['diff','TGU','input','Cancino-Muñoz_2022','tree','tbprofiler']	tuberculosis: human-adapted	L4.3.2	Mycobacterium tuberculosis
SAMEA7525147	ERR4796691	WGS	FOUNDATION FOR MEDICAL RESEARCH INDIA	ERX4666106	NextSeq 500	PAIRED	RANDOM	GENOMIC	ILLUMINA	ERS5281622	ERP124850	['ERS5281622','22458712','ERR4796691','run.1416','ERX4666106','ERP124850','PRJEB41116','773292','sample.1416','SAMEA7525147','project.Mumbai','experiment.1416']		2021-11-09T21:54:00.000Z			IND	Asia	Mumbai					S	S			S	S	S	S	S				S		S	S	S	S	S	S	659	659164500	295934425	PRJEB41116	['Walker_2022','CRyPTIC_reuse_table']							['input','CRyPTIC_reuse_table','CRyPTIC_IND','Walker_2022']	tuberculosis: unclassified		Mycobacterium tuberculosis
SAMEA9070186	ERR6362564	WGS	Swiss-TPH	ERX5627394	Illumina HiSeq 2500	PAIRED	RANDOM	GENOMIC	ILLUMINA	ERS6798493	ERP129488	['20453385','ERR6362564','ERP129488','SAMEA9070186','ERS6798493','WGS RR-TB Khayelitsha','PRJEB45389','737713','ERX5627394','G36268_1']		2021-10-13T18:46:00.000Z			ZAF	Africa						S					S												S			737	737232532	366133548	PRJEB45389	CRyPTIC_WHO2021_PMC7612554		99.48	1688716	38	lineage2.2.1	Pre-XDR-TB	['Walker_2022','input','diff','tree','tbprofiler','R-RR_HIVcoinf_ZAF']	tuberculosis: unclassified		Mycobacterium tuberculosis
SAMN26722388	SRR18337396	WGS	INSTITUTO ARAGONES DE CIENCIAS DE LA SALUD	SRX14473603	Illumina MiniSeq	PAIRED	PCR	GENOMIC	ILLUMINA	SRS12274842	SRP364290	['SRX14473603','PRJNA816739','21ID00721_S32_R1_001.fastq.gz','21ID00721','SRP364290','SRS12274842','SRR18337396','SAMN26722388','26722388','21ID00721_HCU 3315','bp0','816739']	2022	2022-03-18T15:24:00.000Z		41.65204342 N 0.90027905 W	ESP	Europe	Zaragoza	sputum	Homo sapiens	3	human																					149	149453183	51339501	PRJNA816739								input	tuberculosis: unclassified		Mycobacterium tuberculosis
SAMN22014639	SRR16169157	AMPLICON	UW-MADISON	SRX12453892	Illumina MiSeq	PAIRED	PCR	GENOMIC	ILLUMINA	SRS10419927	SRP339784	['8118-04','SAMN22014639','bp0','SRP339784','SRR16169157','SRS10419927','768113','8118-04-RML_S68_L001_R1_001.fastq.gz','22014639','8118-04 RML','PRJNA768113','SRX12453892']	2018	2021-10-02T23:20:00.000Z			USA	North America		lung	Macaca mulatta	3	rhesus macaque																					46	46608264	31227645	PRJNA768113									tuberculosis: human-adapted	L4	Mycobacterium tuberculosis	Erdman
SAMEA115741210	ERR13266600	WGS	UNIVERSITY OF OXFORD, NUFFIELD DEPARTMENT OF MEDIC	ERX12637026	NextSeq 500	PAIRED	RANDOM PCR	GENOMIC	ILLUMINA	ERS20250953	ERP161058	['41869146','PRJEB76547','ERX12637026','SAMEA115741210','1f6f10137bba','ERR13266600','ERP161058','1124794','ERS20250953','b28b5ff0-515d-42d2-bc0f-19e45ec26bb9','webin-reads-1f6f10137bba']	2020	2024-08-20T02:45:00.000Z			IND	Asia																										561	561066000	255902705	PRJEB76547								CRyPTIC_2024	tuberculosis: unclassified		Mycobacterium tuberculosis
SAMN30547743	SRR21279450	WGS	SCHOOL OF PUBLIC HEALTH, FUDAN UNIVERSITY	SRX17288679	Illumina HiSeq 2500	PAIRED	RANDOM	GENOMIC	ILLUMINA	SRS14853208	SRP394436	['SAMN30547743','lzwG74B24','SRS14853208','SRP394436','PRJNA874331','SRX17288679','30547743','bp0','874331','lzwG74B24_R1.fastq.gz','SRR21279450']	2017	2022-08-28T11:52:00.000Z			CHN	Asia	Eastern China		Homo sapiens	3	human																					1195	1195874519	462388958	PRJNA874331			98.95	1832509	33	lineage2.2.1	Sensitive	['input','tbprofiler']	tuberculosis: unclassified		Mycobacterium tuberculosis
SAMN15702969	SRR12395259	WGS	WADSWORTH CENTER	SRX8893638	MinION	SINGLE	RANDOM	GENOMIC	OXFORD_NANOPORE	SRS7152660	SRP276100	['SRR12395259','15702969','IDR1900034250-01-01.fastq.gz','SRP276100','IDR1900034250-01-01','650381','SRX8893638','A142','SAMN15702969','PRJNA650381','SRS7152660','bp0']	2019	2020-08-05T13:32:00.000Z		40.571349 N 74.63753988 W	USA	North America	RARITAN	As reported: SPT	Homo sapiens	3	human																					413	413612694	377792707	PRJNA650381									tuberculosis: unclassified		Mycobacterium tuberculosis
SAMN08436014	SRR6650161	WGS	SAN RAFFAELE	SRX3627971	Illumina HiSeq 2500	PAIRED	RANDOM	GENOMIC	ILLUMINA	SRS2894757	SRP128089	['SRS2894757','131079','SRP128089','428596','SRX3627971','PRJNA428596','bp0','131079_WGS','131079_210916_BGD_210916.gatk.bam','8436014','SAMN08436014','SRR6650161']		2018-02-21T13:20:00.000Z							Homo sapiens	3	human																					59	59513947	23557911	PRJNA428596								input	tuberculosis: unclassified		Mycobacterium tuberculosis
SAMN19658038	SRR14782450	WGS	SIMON FRASER UNIVERSITY	SRX11116009	NextSeq 500	PAIRED	RANDOM	GENOMIC	ILLUMINA	SRS9179992	SRP323639	['TB-111-7270-19_S127','bp0','SRP323639','19658038','SAMN19658038','SRS9179992','TB-111-7270-19_S127_R1_001.fastq.gz','736718','SRX11116009','PRJNA736718','SRR14782450']	2019	2021-06-11T23:59:00.000Z		47.03278 N 28.89972 E	MDA	Europe			Homo sapiens	3	human																					517	517800140	216842007	PRJNA736718			99.42	1640658	56	lineage4.2.1.1	Other	['input','diff','tbprofiler','tree']	tuberculosis: unclassified		Mycobacterium tuberculosis
SAMN30949155	SRR21690078	WGS	RIVM	SRX17687455	Illumina NovaSeq 6000	PAIRED	RANDOM	GENOMIC	ILLUMINA	SRS15218843	SRP399356	['SRX17687455','SRS15218843','bp0','882748','RIVM0471.bam','30949155','PRJNA882748','SRP399356','SRR21690078','SAMN30949155','RIVM0471']	2019	2022-09-23T18:05:00.000Z			NLD	Europe		sputum	Homo sapiens	3	human																					1104	1104379146	130869897	PRJNA882748								input	tuberculosis: unclassified		Mycobacterium tuberculosis
SAMN36849695	SRR25534575	WGS	SHANDONG PROVINCIAL HOSPITAL	SRX21263552	Illumina HiSeq 4000	PAIRED	RANDOM	GENOMIC	ILLUMINA	SRS18516629	SRP453313	['SRP453313','SRX21263552','1002108','bp0','T463.IS300_Clean.1.fastq.gz','T463','PRJNA1002108','SRS18516629','36849695','SAMN36849695','SRR25534575']	2016	2023-08-05T20:43:00.000Z		36.40 N 117.00 E	CHN	Asia	Shandong	As reported: phlegm	Homo sapiens	3	human																					1150	1150418700	516710142	PRJNA1002108			99.59	1817410	64	lineage2.2.1	Pre-XDR-TB	['tbprofiler','tree','input','diff']	tuberculosis: human-adapted	L4	Mycobacterium tuberculosis	H37Rv
SAMN07766409	SRR6152739	WGS	BC CENTRE FOR DISEASE CONTROL PUBLIC HEALTH LABORATORY	SRX3264661	HiSeq X Ten	PAIRED	RANDOM	GENOMIC	ILLUMINA	SRS2576897	SRP119652	['BC13-Mtb377','SRX3264661','7766409','PRJNA413593','SRR6152739','SRS2576897','SRP119652','SAMN07766409','413593','BC13-Mtb377_2.fastq.gz']	2013	2017-10-10T10:45:00.000Z		49.15 N 123.7 W	CAN	North America	British Columbia		Homo sapiens	3	human					S		S						S	S							722	722457500	360523520	PRJNA413593	CRyPTIC_WHO2021_PMC7612554		99.3	1739067	47	lineage1.2.1.2.1	Sensitive	['tbprofiler','Napier_2020','tree','Walker_2022','diff','input']	tuberculosis: human-adapted	L1	Mycobacterium tuberculosis
SAMEA13119859	ERR8775792	WGS	UNIVERSITY OF BASEL, SWITZERLAND	ERX8438507	Illumina HiSeq 2500	SINGLE		GENOMIC	ILLUMINA	ERS10723825	ERP135588	['ERX8438507','ERS10723825','ena-EXPERIMENT-TAB-24-02-2022-09:36:14:157-98755','SAMEA13119859','ERP135588','ena-RUN-TAB-24-02-2022-09:36:14:157-98756','G44761','PRJEB50999','863195','30046369','e85ebed1-8b4e-426c-a0a5-d56f438d6aa3','ERR8775792']		2022-08-11T03:43:00.000Z			TZA	Africa			Homo sapiens	3	human																					372	372330238	112792692	PRJEB50999									tuberculosis: unclassified		Mycobacterium tuberculosis
SAMEA3305614	ERR2516060	WGS	CTB/NICD	ERX2535268	Illumina MiSeq	PAIRED	RANDOM	GENOMIC	ILLUMINA	ERS2400659	ERP107968	['ERX2535268','run.8278','10125398','SAMEA3305614','493035','ERR2516060','experiment.8278','ERP107968','PRJEB25997','ERS2400659','project.First_10k_genomes_study_set_5','sample.8278']		2021-10-23T19:12:00.000Z			ZAF	Africa						S	S			S		R	S				S	R	S				S			516	516544558	360923894	PRJEB25997	Walker_2022		99.79	668625	42	lineage4.3.4.2.1	MDR-TB	['Walker_2022','input','CRyPTIC_CTB-NICD','diff','Napier_2020','tbprofiler','tree']	tuberculosis: human-adapted	L4.3.4.2.1	Mycobacterium tuberculosis
SAMEA13300674	ERR9125917	WGS	UNIVERSITY OF OXFORD, NUFFIELD DEPARTMENT OF MEDIC	ERX8669185	Illumina MiSeq	PAIRED	RANDOM	GENOMIC	ILLUMINA	ERS10903491	ERP136068	['run.1320.1.09ac1d4aebd5f163df2e0c9f5d6314bf','30301742','experiment.1320.21630a28','ERR9125917','SAMEA13300674','ERS10903491','project.SeqTreat_PHO1','PRJEB51436','862828','ERX8669185','sample.1320.dbc93ed3','ERP136068']		2024-08-04T00:19:00.000Z			CAN	North America	Ontario																									339	339629399	230917933	PRJEB51436								CRyPTIC_PublicHealthOntario	tuberculosis: unclassified		Mycobacterium tuberculosis
SAMN40031291	SRR28044482	WGS	CHRISTIAN MEDICAL COLLAGE, VELLORE	SRX23695877	Illumina NovaSeq 6000	PAIRED	RANDOM	GENOMIC	ILLUMINA	SRS20526111	SRP226525	['SAMN40031291','3601022935','40031291','575883','PRJNA575883','SRS20526111','3601022935_R1.fastq.gz','SRX23695877','SRR28044482','SRP226525']	2022	2024-02-22T06:55:00.000Z		21.7679 N 78.8718 E	IND	Asia	Madhya Pradesh - Bhairopur	pulmonary	Homo sapiens	3	human																					883	883157626	377005206	PRJNA575883			98.73	1784384	51	lineage1.1.2	Other	['tree','input','diff','tbprofiler']	tuberculosis: unclassified		Mycobacterium tuberculosis
SAMN34294071	SRR24256246	WGS	NIH / NIAID	SRX20052217	NextSeq 500	PAIRED	RANDOM	GENOMIC	ILLUMINA	SRS17387477	SRP433800	['SRX20052217','PRJNA958249','22879','SRP433800','34294071','SRR24256246','bp0','958249','SRS17387477','SAMN34294071','TBPO-2551_lib47484_nextseq_ny0030_151bp.filtered_2nd.1.fastq.gz']	2021	2023-04-21T17:59:00.000Z		48.3794 N 31.1656 E	UKR	Europe		sputum	Homo sapiens	3	human																					435	435571178	143296280	PRJNA958249			99.47	1750610	56	lineage2.2.1	Pre-XDR-TB	['tbprofiler','tree','input','diff']	tuberculosis: unclassified		Mycobacterium tuberculosis
SAMEA14501041	ERR9822577	WGS	PUBLIC HEALTH AGENCY OF SWEDEN	ERX9369671	Ion Torrent S5 XL	SINGLE	RANDOM	GENOMIC	ION_TORRENT	ERS12132017	ERP138102	['SEA202000085','eb7a9c3f-f8c0-440b-a042-9685ea5b8a95','PRJEB53318','ena-RUN-TAB-07-06-2022-09:12:06:515-21073','28935708','ERP138102','ERS12132017','ERX9369671','ERR9822577','ena-EXPERIMENT-TAB-07-06-2022-09:12:06:515-21072','SAMEA14501041','847143']	2020	2022-06-26T02:21:00.000Z			SWE	Europe			Homo sapiens	3	human																					289	289260472	221988511	PRJEB53318									tuberculosis: unclassified		Mycobacterium tuberculosis
SAMEA7554815	ERR4821447	WGS	PUBLIC HEALTH ENGLAND	ERX4691289	Illumina HiSeq 2500	PAIRED	RANDOM	GENOMIC	ILLUMINA	ERS5311459	ERP124941	['ERS5311459','PRJEB41201','sample.24268','experiment.24268','ERP124941','project.PHE-TB','ERR4821447','773303','22474209','ERX4691289','SAMEA7554815','run.24268']		2021-11-11T02:05:00.000Z			GBR	Europe																										0	495477	328968	PRJEB41201								['CRyPTIC_PHE','input']	tuberculosis: unclassified		Mycobacterium tuberculosis
SAMEA7563886	ERR4831530	WGS	TORCH CONSORTIUM	ERX4701514		PAIRED	RANDOM	GENOMIC	ILLUMINA	ERS5320518	ERP125019	['sample.32253','run.32253','experiment.32253','ERS5320518','ERP125019','ERR4831530','PRJEB41278','22479452','ERX4701514','SAMEA7563886','project.TORCH','773345']		2021-11-11T12:05:00.000Z																														864	864642654	590927750	PRJEB41278			99.22	1292710	26	lineage1.2.2.1	MDR-TB	['tree','CRyPTIC_TORCH','tbprofiler','input','diff']	tuberculosis: unclassified		Mycobacterium tuberculosis
SAMN11053650	SRR8692905	WGS	FUDAN UNIVERSITY	SRX5488615	Illumina HiSeq 2500	PAIRED	size fractionation	GENOMIC	ILLUMINA	SRS4461035	SRP187797	['SRX5488615','48','pirui_44','SRR8692905','SRS4461035','SAMN11053650','11053650','48_R1.fastq.gz','PRJNA525564','525564','SRP187797']	2017	2019-03-06T22:54:00.000Z		30.47 N 121.20 E	CHN	Asia	Shanghai		Homo sapiens	3	human																					436	436590000	192433739	PRJNA525564			87.92	383559	11	lineage4;lineage2.2.1	HR-TB	['input','tbprofiler']	tuberculosis: human-adapted	L4	Mycobacterium tuberculosis	H37Rv
SAMEA5542198	ERR3256288	WGS	LSHTM	ERX3283057	Illumina MiSeq	PAIRED	PCR	GENOMIC	ILLUMINA	ERS3344256	ERP114520	['ERX3283057','PRJEB31905','ERP114520','ERR3256288','ena-RUN-LSHTM-29-03-2019-14:35:33:806-180','ena-EXPERIMENT-LSHTM-29-03-2019-14:35:33:806-180','ERS3344256','12343568','556171','mtb_drs2_PHL-D2012-058_S8','ena-STUDY-LSHTM-28-03-2019-12:03:37:355-131','SAMEA5542198']		2019-07-23T14:26:00.000Z			PHL	Asia																										633	633365678	394503222	PRJEB31905			99.52	1383966	90	lineage1.2.1.2	Sensitive	['Menardo_2021','input','Napier_2020','tree','diff','tbprofiler']	tuberculosis: human-adapted	L1.2.2	Mycobacterium tuberculosis
SAMEA9070623	ERR5987305	WGS	Swiss-TPH	ERX5627831	NextSeq 550	PAIRED	RANDOM	GENOMIC	ILLUMINA	ERS6798930	ERP129488	['ERS6798930','G66244_1','ERX5627831','ERR5987305','19795103','737713','ERP129488','WGS RR-TB Khayelitsha','PRJEB45389','SAMEA9070623']		2021-06-29T00:58:00.000Z			ZAF	Africa																										516	516320700	230611050	PRJEB45389								['R-RR_HIVcoinf_ZAF','input']	tuberculosis: unclassified		Mycobacterium tuberculosis
SAMN27028616	SRR18511617	WGS	INSTITUTE OF DERMATOLOGY, CHINESE ACADEMY OF MEDICAL SCIENCES AND PEKING UNION MEDICAL COLLEGE	SRX14642811	Illumina HiSeq 4000	PAIRED	PCR	GENOMIC	ILLUMINA	SRS12408897	SRP366398	['SRR18511617','820632','SGF0522017','SAMN27028616','SRX14642811','27028616','SGF0522017_1.fastq.gz','SRP366398','PRJNA820632','SRS12408897']	2017	2022-03-28T21:56:00.000Z	Mycobacteriaceae	32.02 N 118.46 E	CHN	Asia	Jiangsu	skin	Homo sapiens	3	human																					1185	1185366300	489831436	PRJNA820632			99.13	1803487	61	lineage4.5	Sensitive	['input','diff','tree','tbprofiler']	tuberculosis: unclassified		Mycobacterium tuberculosis
SAMN28052511	SRR19048656	WGS	NATIONAL INSTITUTE OF INFECTIOUS DISEASES "L. SPALLANZANI"	SRX15120071	Ion Torrent S5	SINGLE	RANDOM	GENOMIC	ION_TORRENT	SRS12864208	SRP373287	['834606','SRR19048656','SRP373287','28052511','SAMN28052511','SP1349.fastq','bp0','PRJNA834606','SRX15120071','SP1349','SRS12864208']	2020	2022-05-03T04:33:00.000Z		41.86 N 12.45 E	ITA	Europe	Rome	sputum	Homo sapiens	3	human																					193	193010781	145632631	PRJNA834606									tuberculosis: unclassified		Mycobacterium tuberculosis
SAMEA115751440	ERR13292319	WGS	UNIVERSITY OF OXFORD, NUFFIELD DEPARTMENT OF MEDIC	ERX12662805	Illumina MiSeq	PAIRED	RANDOM PCR	GENOMIC	ILLUMINA	ERS20267727	ERP161058	['ERP161058','webin-reads-243c241125f1','PRJEB76547','41910380','1124794','b28b5ff0-515d-42d2-bc0f-19e45ec26bb9','243c241125f1','ERS20267727','ERX12662805','SAMEA115751440','ERR13292319']	2020	2024-08-10T05:45:00.000Z			USA	North America																										521	521244502	306816898	PRJEB76547								CRyPTIC_2024	tuberculosis: unclassified		Mycobacterium tuberculosis
SAMN03300302	SRR1791944	WGS	USDA-NVSL-DBL	SRX867606	Illumina MiSeq	PAIRED	RANDOM	GENOMIC	ILLUMINA	SRS838807	SRP053287	['05-3100','SAMN03300302','SRP053287','PRJNA251692','SRR1791944','SRX867606','250: 05-3100_files','251692','SRS838807','3300302','250: 05-3100']	2005	2015-02-23T13:51:00.000Z			USA	North America	AZ		Bos taurus	2	domestic cattle																					964	964131520	622243471	PRJNA251692			99.44	1303797	65	La1.8.1	Other	['tree','diff','input','tbprofiler']	tuberculosis: animal-adapted	La1	Mycobacterium bovis
SAMN41724641	SRR29440901	WGS	SAPPHE	SRX24953506	NextSeq 500	PAIRED	RANDOM	GENOMIC	ILLUMINA	SRS21657219	SRP514414	['2329706986','PRJNA1120504','SRS21657219','1120504','SRR29440901','SAMN41724641','41724641','SRX24953506','SRP514414','2329706986_R1.fastq.gz']	2023	2024-06-17T19:11:00.000Z			AUS	Oceania			Homo sapiens	3	human																					688	688467531	296393120	PRJNA1120504									tuberculosis: unclassified		Mycobacterium tuberculosis
SAMN09685333	SRR7535084	WGS	MAKERERE UNIVERSITY	SRX4402954	Illumina HiSeq 2000	PAIRED	RANDOM	GENOMIC	ILLUMINA	SRS3557448	SRP154271	['SRX4402954','HT19075_1.fq.gz','HT_0001','PRJNA481638','481638','9685333','SRP154271','SRS3557448','HT19075','SRR7535084','SAMN09685333','bp0']	2010	2018-07-18T05:51:00.000Z		0.18 N 32.34 E	UGA	Africa	Kampala	sputum	Homo sapiens	3	human																					378	378876000	259990077	PRJNA481638			98.76	1307909	29	lineage4.6.1.1	Sensitive	['diff','tree','tbprofiler','input','Menardo_2021']	tuberculosis: human-adapted	L4	Mycobacterium tuberculosis
SAMEA1688580	ERR216964	WGS	SC	ERX191629	Illumina HiSeq 2000	PAIRED	RANDOM	GENOMIC	ILLUMINA	ERS156702	ERP001072	['ERX191629','104400035-sc-2012-07-19T15:37:39Z-1451551','204548','ERS156702','1884452','PRJEB2794','SAMEA1688580','SC_RUN_8668_1#66','ERP001072','Karonga_Prevention_Study__KPS____whole_genome_sequencing_in_a_whole_population-sc-2011-12-13T10:33:26Z-2066','Karonga_Prevention_Study__KPS____whole_genome_sequ','SC_EXP_8668_1#66','ERR216964']	2010	2013-01-23T14:26:00.000Z			MWI	Africa	Karonga	sputum	Homo sapiens	3	human																					203	203458400	92625469	PRJEB2794			99.17	1676610	27	lineage4.3.4.2.1	Sensitive	['Karonga_Prevention_Study','Menardo_2021','tree','input','Menardo_2018','diff','tbprofiler','Napier_2020']	tuberculosis: human-adapted	L4.3.4.2.1	Mycobacterium tuberculosis
SAMN17119661	SRR13395893	WGS	CORNELL UNIVERSITY	SRX9814971	Illumina HiSeq 2500	PAIRED	RANDOM	GENOMIC	ILLUMINA	SRS7998720	SRP301093	['4898_2708_17413_HBGAEADXX_MAP378_GGACTCCT-GTAAGGAG_R1.fastq.gz','MAP378','bp0','SRS7998720','17119661','SRX9814971','SRP301093','SAMN17119661','PRJNA686527','SRR13395893','4898_2708_17413_HBGAEADXX','686527']	2004	2021-01-09T22:54:00.000Z			USA	North America	Rutland, VT (Harvey Farms)		Bos taurus	2	domestic cattle																					517	517077984	204810492	PRJNA686527									NTM: avium complex		Mycobacterium avium subsp. paratuberculosis
SAMEA3146342	ERR2515373	WGS	CTB/NICD	ERX2534587	Illumina MiSeq	PAIRED	RANDOM	GENOMIC	ILLUMINA	ERS2399978	ERP107968	['ERP107968','run.7597','sample.7597','ERX2534587','ERS2399978','ERR2515373','PRJEB25997','10124717','experiment.7597','493035','project.First_10k_genomes_study_set_5','SAMEA3146342']		2021-10-23T18:12:00.000Z			ZAF	Africa						S	S			R			S					R					S			464	464305600	280776953	PRJEB25997	Walker_2022		99.7	1122577	73	lineage2.2.1	MDR-TB	['Walker_2022','CRyPTIC_CTB-NICD','input','Napier_2020','tbprofiler','tree','diff']	tuberculosis: human-adapted	L2.2.1	Mycobacterium tuberculosis
SAMN32818897	SRR23174514	WGS	AGRIFOOD AND BIOSCIENCES INSTITUTE	SRX19124772	Illumina HiSeq X	PAIRED	PCR	GENOMIC	ILLUMINA	SRS16524046	SRP418517	['SAMN32818897','PRJNA925930','BTB_TVR_169_Bov_2015_297.263_NI_1.fastq.gz','32818897','SRP418517','SRS16524046','bp0','BTB_TVR_169','SRR23174514','925930','SRX19124772','TVR169']	2015	2023-01-20T19:02:00.000Z			GBR	Europe			Bos taurus	2	bovine																					546	546492000	189447674	PRJNA925930			99.35	1844781	41	La1.8.1	Other	['diff','input','tbprofiler','tree']	tuberculosis: animal-adapted	La1	Mycobacterium bovis
SAMEA113538277	ERR11466213	WGS	FZB	ERX10872370	NextSeq 500	PAIRED		GENOMIC	ILLUMINA	ERS15534698	ERP147571	['ERR11466213','35506654','SAMEA113538277','d05d2f15-c027-4055-b906-d9d6d110849e','ena-RUN-TAB-22-05-2023-12:53:16:380-7865','ERX10872370','ena-EXPERIMENT-TAB-22-05-2023-12:53:16:380-7864','ERP147571','ERS15534698','PRJEB62480','BTB-545','979605']		2023-09-17T03:14:00.000Z			BWA	Africa																										544	544831135	234510477	PRJEB62480			96.57	1536979	42	lineage4.1.2.1	Sensitive	['diff','Kopanyo','input','tbprofiler','tree']	tuberculosis: unclassified		Mycobacterium tuberculosis
SAMEA5366595	ERR3170421	WGS	FZB	ERX3198367	NextSeq 500	PAIRED		GENOMIC	ILLUMINA	ERS3173201	ERP109304	['10994273','ena-STUDY-FZB-11-06-2018-15:37:51:194-506','523751','ERR3170421','ERX3198367','ERS3173201','1432-02','ena-EXPERIMENT-FZB-21-02-2019-15:03:02:878-25','ERP109304','ena-RUN-FZB-21-02-2019-15:03:02:878-25','SAMEA5366595','PRJEB27244']		2019-02-26T13:53:00.000Z			GHA	Africa																										851	851340853	425909153	PRJEB27244			99.26	1483956	51	lineage5.1.4	Sensitive	['tree','Napier_2020','africanum_GHA','diff','Coscolla_2021','input','tbprofiler']	tuberculosis: human-adapted	L5.1.4	Mycobacterium africanum
SAMN28856963	SRR19543451	WGS	SHANGHI CDC	SRX15595475	Illumina HiSeq 2500	PAIRED	RANDOM PCR	GENOMIC	ILLUMINA	SRS13296507	SRP378508	['bp0','17-1131_0','28856963','SRX15595475','SRP378508','SRS13296507','SRR19543451','PRJNA845115','845115','SAMN28856963','17-1131_0.1.fq.gz']	2017	2022-06-06T13:54:00.000Z			CHN	Asia	Shanghai	sputum	Homo sapiens	3	human																					1305	1305153932	537291077	PRJNA845115									NTM: unclassified		Mycobacterium kansasi
SAMEA8719205	ERR8976082	WGS	CTB/NICD	ERX5544308	Illumina NovaSeq 6000	PAIRED	RANDOM	GENOMIC	ILLUMINA	ERS6403649	ERP128647	['project.Wellcome_clinical_isolates_site10','experiment.29640','SAMEA8719205','773351','run.29640.1','ERP128647','26340173','PRJEB44577','sample.29640','ERX5544308','ERS6403649','ERR8976082']		2022-03-15T07:55:00.000Z			ZAF	Africa						S				S	S	S	S	S				S		S	S	S	S	S	S	657	657414740	215524256	PRJEB44577	CRyPTIC_reuse_table		99.53	1829773	64	lineage2.2.1	Sensitive	['input','diff','tbprofiler','tree','CRyPTIC_reuse_table','CRyPTIC_CTB-NICD']	tuberculosis: unclassified		Mycobacterium tuberculosis
SAMN41468751	SRR29093279	WGS	FIND, THE FOUNDATION FOR INNOVATIVE NEW DIAGNOSTICS	SRX24617278	Illumina HiSeq 2000	PAIRED	RANDOM	GENOMIC	ILLUMINA	SRS21354443	SRP507535	['SRP507535','SAMN41468751','41468751','924644_616A1B1BC06F_Serej_R9180_COW6673A1','SRR29093279','1503502629369T-Serej_R9180_COW6673A1_S91_R1_001.fastq.gz','SRX24617278','1109295','924644_616A1B1BC06F','SRS21354443','PRJNA1109295']	2010	2024-05-21T06:01:00.000Z			ZAF	Africa			Homo sapiens	3	human																					333	333772212	149826883	PRJNA1109295								WHO_mutations_2023	tuberculosis: unclassified		Mycobacterium tuberculosis
SAMN08708655	SRR6831791	WGS	SAN RAFFAELE	SRX3788003	Illumina HiSeq 2500	PAIRED	RANDOM	GENOMIC	ILLUMINA	SRS3040670	SRP128089	['SRP128089','SRS3040670','170-3143','170-3143_WGS','bp0','PRJNA428596','SRX3788003','SAMN08708655','170-3143_090816_UKR_090816_100.gatk.bam','8708655','SRR6831791','428596']		2018-03-14T09:17:00.000Z			UKR	Europe			Homo sapiens	3	human	S	S			S		S	S	S			S	S	S				S			192	192518322	83433309	PRJNA428596	CRyPTIC_WHO2021_PMC7612554		99.54	1661518	36	lineage2.2.1	Sensitive	['input','diff','Walker_2022','tree','tbprofiler']	tuberculosis: unclassified		Mycobacterium tuberculosis
SAMEA113537847	ERR11465725	WGS	FZB	ERX10871882	NextSeq 500	PAIRED		GENOMIC	ILLUMINA	ERS15534268	ERP147571	['ERS15534268','ERP147571','35506224','ERX10871882','ena-EXPERIMENT-TAB-22-05-2023-12:53:16:180-6888','BTB-1958','PRJEB62480','d05d2f15-c027-4055-b906-d9d6d110849e','979605','ena-RUN-TAB-22-05-2023-12:53:16:180-6889','ERR11465725','SAMEA113537847']		2023-09-17T03:09:00.000Z			BWA	Africa																										850	850666582	377487725	PRJEB62480			99.5	1576067	45	lineage4.3.4.2.1	Sensitive	['input','diff','tbprofiler','tree','Kopanyo']	tuberculosis: unclassified		Mycobacterium tuberculosis
SAMEA7332222	ERR4772219	WGS	APHA (ANIMAL AND PLANT HEALTH AGENCY)	ERX4642056	NextSeq 500	PAIRED	RANDOM	GENOMIC	ILLUMINA	ERS5090744	ERP114840	['SAMEA7332222','EXP_ERS5090744','674092','Epidemiology_of_Mycobacterium_bovis_in_Ethiopia-sc-5794','ERP114840','PRJEB32192','ERS5090744','RUN_ERS5090744','16609909','ERR4772219','29c334e2-fdad-11ea-b5c0-fa163e2f1184','ERX4642056']		2020-11-05T11:39:00.000Z																														343	343663291	141851979	PRJEB32192			98.83	2049743	67	La1.2	Other	['tree','diff','input','tbprofiler']	tuberculosis: animal-adapted	La1	Mycobacterium bovis
SAMN35981651	SRR25207193	WGS	CHINESE CENTER FOR DISEASE CONTROL AND PREVENTION	SRX20954040	Illumina HiSeq 2500	PAIRED	RANDOM	GENOMIC	ILLUMINA	SRS18231017	SRP448193	['PRJNA987438','SAMN35981651','bp0','35981651','SRS18231017','SRR25207193','SRX20954040','SRP448193','TBMDR039','987438','MDRTB039.bam']	2015	2023-07-09T00:41:00.000Z						sputum	Homo sapiens	3	human																					784	784177650	142720045	PRJNA987438			99.53	1909261	65	lineage2.2.1	MDR-TB	['tbprofiler','tree','input','diff']	tuberculosis: unclassified		Mycobacterium tuberculosis
SAMEA1118990	ERR2513809	WGS	PHE	ERX2533019	Illumina HiSeq 2500	PAIRED	RANDOM	GENOMIC	ILLUMINA	ERS2398399	ERP107961	['run.5667','493034','ERS2398399','sample.5667','SAMEA1118990','ERR2513809','project.First_10k_genomes_study_set_4','experiment.5667','PRJEB25991','10122936','ERP107961','ERX2533019']		2021-10-23T16:09:00.000Z			GBR	Europe	England									S		S					S	S								786	786067646	478525952	PRJEB25991	Walker_2022		99.42	1652611	55	lineage3	Sensitive	['Walker_2022','input','tbprofiler','CRyPTIC_PHE','tree','Napier_2020','diff']	tuberculosis: human-adapted	L3	Mycobacterium tuberculosis
SAMEA1876339	['ERR403329','ERR266523']	WGS		['ERX241019','ERX369690']	Illumina HiSeq 2000	PAIRED	RANDOM	GENOMIC	ILLUMINA	ERS202718		['2087109','SC_EXP_11020_1#5','203976','SC_RUN_11020_1#5','S00013024-sc-2013-01-04T10:47:07Z-1534384','ERS202718','ERX369690','SC_RUN_9330_8#5','ERX241019','ERR403329','SAMEA1876339','SC_EXP_9330_8#5','PRJEB2221','ERP000276','Mycobacterium tuberculosis pilot-sc-2010-07-26','ERR266523']																																970	970690600	537222163	PRJEB2221			99.31	3583612	81	lineage1.1.2	Sensitive	['tree','input','tbprofiler','diff']	tuberculosis: unclassified		Mycobacterium tuberculosis
SAMEA115750532	ERR13291386	WGS	UNIVERSITY OF OXFORD, NUFFIELD DEPARTMENT OF MEDIC	ERX12661872	Illumina MiSeq	PAIRED	RANDOM PCR	GENOMIC	ILLUMINA	ERS20266819	ERP161058	['b28b5ff0-515d-42d2-bc0f-19e45ec26bb9','ERP161058','SAMEA115750532','PRJEB76547','ERX12661872','webin-reads-382223546a6b','382223546a6b','1124794','ERS20266819','41909480','ERR13291386']	2020	2024-08-10T09:47:00.000Z			USA	North America																										582	582289742	348461048	PRJEB76547								CRyPTIC_2024	tuberculosis: unclassified		Mycobacterium tuberculosis
SAMEA114089554	ERR11775685	WGS	UCL CENTRE FOR CLINICAL MICROBIOLOGY	ERX11174349	NextSeq 550	PAIRED	RANDOM	GENOMIC	ILLUMINA	ERS16073397	ERP149436	['ERX11174349','webin-reads-TBA_327','SAMEA114089554','41282936','1109088','PRJEB64299','4da99455-d94f-43bb-96cc-eb7e1d7e89c2','TBA_327','ERR11775685','ERS16073397','ERP149436']	2019	2024-07-26T17:03:00.000Z		UCL CCM	GEO	Asia			Homo sapiens	3	human																					1514	1514239174	585801921	PRJEB64299									tuberculosis: unclassified		Mycobacterium tuberculosis
SAMEA12855283	ERR11246253	WGS	SWISS TROPICAL AND PUBLIC HEALTH INSTITUTE	ERX10654457	Illumina NovaSeq 6000	SINGLE	RANDOM	GENOMIC	ILLUMINA	ERS10462171	ERP135175	['930268','SAMEA12855283','ERR11246253','G43169','ERX10654457','ena-RUN-TAB-17-04-2023-19:57:15:083-8604','ERP135175','ena-EXPERIMENT-TAB-17-04-2023-19:57:15:082-8603','8cc6b8bd-130a-4c76-a0b2-3197bafe5cc6','34308849','ERS10462171','PRJEB50582']	2014	2023-07-27T11:30:00.000Z			GEO	Asia		sputum																								171	171567387	56227834	PRJEB50582									tuberculosis: unclassified		Mycobacterium tuberculosis
SAMEA115746018	ERR13284786	WGS	UNIVERSITY OF OXFORD, NUFFIELD DEPARTMENT OF MEDIC	ERX12655212	NextSeq 500	PAIRED	RANDOM PCR	GENOMIC	ILLUMINA	ERS20255902	ERP161058	['ERX12655212','PRJEB76547','b28b5ff0-515d-42d2-bc0f-19e45ec26bb9','ERP161058','webin-reads-1097826ca337','1124794','ERS20255902','SAMEA115746018','41889576','1097826ca337','ERR13284786']	2020	2024-08-10T09:47:00.000Z			DEU	Europe																										1066	1066799857	490555549	PRJEB76547								CRyPTIC_2024	tuberculosis: unclassified		Mycobacterium tuberculosis
SAMN18146759	SRR13861438	WGS	UNIVERISTY OF ANTWERP	SRX10242704	Illumina HiSeq 2500	PAIRED		GENOMIC	ILLUMINA	SRS8383947	SRP308980	['ID892229070','SAMN18146759','PRJNA706121','SPUTUM3000K-FASTA44-MPER2.23-CONTSepi-CPER97.77-SEED892229070','STUDYSPUTUM3000K-FASTA44-MPER2.23-CONTSepi-CPER97.77-SEED892229070.R1.fastq.gz','SRX10242704','SRS8383947','SRP308980','706121','SRR13861438','bp0','18146759']	2021	2021-03-05T03:48:00.000Z						simulated/in silico																								900	900000000	484210872	PRJNA706121								['denylist','laboratory_synthetic','input']	tuberculosis: human-adapted	L4	Mycobacterium tuberculosis	H37Rv
SAMEA1469513	ERR158591	WGS	SC	ERX134535	Illumina HiSeq 2000	PAIRED	RANDOM	GENOMIC	ILLUMINA	ERS124813	ERP000192	['203970','2139B-sc-2012-04-10T09:16:22Z-1397803','Variation discovery in Russian TB isolates-sc-2010','SC_EXP_7935_3#71','ERP000192','1139761','SC_RUN_7935_3#71','PRJEB2138','ERS124813','ERX134535','SAMEA1469513','ERR158591','Variation discovery in Russian TB isolates-sc-2010-04-20']	2009	2014-10-18T17:26:00.000Z			RUS	Europe	Samara		Homo sapiens	3	human					S		S						S	R							803	803053400	426574233	PRJEB2138	CRyPTIC_WHO2021_PMC7612554		99.54	1834493	42	lineage2.2.1	Other	['Menardo_2018','Walker_2022','Napier_2020','diff','tree','input','tbprofiler']	tuberculosis: human-adapted	L2.2.1	Mycobacterium tuberculosis
SAMN30949144	SRR21690090	WGS	RIVM	SRX17687443	Illumina NovaSeq 6000	PAIRED	RANDOM	GENOMIC	ILLUMINA	SRS15218832	SRP399356	['SRR21690090','RIVM0460','bp0','882748','SRS15218832','SAMN30949144','PRJNA882748','SRX17687443','30949144','SRP399356','RIVM0460.bam']	2019	2022-09-23T18:05:00.000Z			NLD	Europe		sputum	Homo sapiens	3	human																					895	895555726	80576057	PRJNA882748								input	tuberculosis: unclassified		Mycobacterium tuberculosis
SAMEA104153407	ERR2027295	WGS	UNIVERSITY COLLEGE LONDON	ERX2086447	NextSeq 550	PAIRED	RANDOM	GENOMIC	ILLUMINA	ERS1812425	ERP023961	['ERX2086447','402028','PRJEB21685','SAMEA104153407','7614129','Mtb_2309','ena-STUDY-UNIVERSITY COLLEGE LONDON-06-07-2017-12:09:14:013-441','ena-EXPERIMENT-UNIVERSITY COLLEGE LONDON-06-07-2017-12:09:11:648-94','ena-RUN-UNIVERSITY COLLEGE LONDON-06-07-2017-12:09:11:648-94','ERR2027295','ERS1812425','ERP023961']	2016	2017-09-07T08:36:00.000Z			GBR	Europe			Homo sapiens	3	human																					700	700089593	372718810	PRJEB21685			97.71	1830016	65	lineage1.2.1.2.1	Sensitive	['tbprofiler','tree','diff','input']	tuberculosis: unclassified		Mycobacterium tuberculosis
SAMN09100479	SRR7070140	OTHER	MODMEDMICOXFORD	SRX4001007	Illumina MiSeq	PAIRED		OTHER	ILLUMINA	SRS3283131	SRP076676	['SRR7070140','MMMOSRA:81eb5c89-5c77-4b20-aa7e-812a06439b98','SRS3283131','9100479','SRX4001007','SAMN09100479','SRP076676','PRJNA302362','MMMOSAM:81eb5c89-5c77-4b20-aa7e-812a06439b98','302362']	2017	2018-04-26T14:26:00.000Z			GBR	Europe			Homo sapiens	3	human																					213	213852938	129451104	PRJNA302362									tuberculosis: unclassified		Mycobacterium tuberculosis
SAMEA5800046	ERR3445500	WGS	INSTITUTO EVANDRO CHAGAS	ERX3467519	NextSeq 550	PAIRED	RANDOM	GENOMIC	ILLUMINA	ERS3588664	ERP116404	['ERX3467519','SAMEA5800046','ERR3445500','13757504','ena-RUN-Instituto Evandro Chagas-19-07-2019-17:05:04:062-16','MB_16','ena-STUDY-Instituto Evandro Chagas-19-07-2019-17:05:04:754-795','ena-EXPERIMENT-Instituto Evandro Chagas-19-07-2019-17:05:04:062-16','606722','ERS3588664','PRJEB33598','ERP116404']		2020-02-13T23:18:00.000Z																														839	839373148	384652871	PRJEB33598			99.15	1500040	53	La1.7.X-unk4	Other	['input','tree','diff','tbprofiler']	tuberculosis: animal-adapted	La1	Mycobacterium bovis
SAMEA7551863	ERR4818499	WGS	PUBLIC HEALTH ENGLAND	ERX4688341	Illumina HiSeq 2500	PAIRED	RANDOM	GENOMIC	ILLUMINA	ERS5308511	ERP124941	['project.PHE-TB','SAMEA7551863','ERS5308511','PRJEB41201','experiment.21319','ERX4688341','sample.21319','ERR4818499','773303','22471256','ERP124941','run.21319']		2021-11-10T19:11:00.000Z			GBR	Europe																										7	7831633	4259127	PRJEB41201								['CRyPTIC_PHE','input']	tuberculosis: unclassified		Mycobacterium tuberculosis
SAMEA8987170	ERR6338280	WGS	ANSES	ERX5969957	Illumina HiSeq 2500	PAIRED	RANDOM	GENOMIC	ILLUMINA	ERS6669872	ERP130602	['ERS6669872','ERP130602','PRJEB46417','13Z003475','ERR6338280','SAMEA8987170','webin-reads-13Z003475','881696','30917955','ERX5969957','ena-STUDY-ANSES-19-07-2021-09:08:58:913-283']	2013	2022-09-22T05:16:00.000Z			FRA	Europe			Bos taurus	3	domestic cattle																					899	899887000	574753319	PRJEB46417								input	tuberculosis: animal-adapted	La1	Mycobacterium bovis
SAMN35981942	SRR25207357	WGS	CHINESE CENTER FOR DISEASE CONTROL AND PREVENTION	SRX20953762	Illumina HiSeq 2500	PAIRED	RANDOM	GENOMIC	ILLUMINA	SRS18230738	SRP448193	['SRR25207357','TBMDR330','SRX20953762','MDRTB330.bam','SAMN35981942','PRJNA987438','35981942','bp0','987438','SRP448193','SRS18230738']		2023-07-09T00:43:00.000Z						sputum	Homo sapiens	3	human																					1784	1784161050	325048365	PRJNA987438			99.25	1877415	65	lineage4.2.2	Pre-XDR-TB	['input','tbprofiler','diff','tree']	tuberculosis: unclassified		Mycobacterium tuberculosis
SAMEA7525735	ERR4797193	WGS	FOUNDATION FOR MEDICAL RESEARCH INDIA	ERX4666608	NextSeq 500	PAIRED	RANDOM	GENOMIC	ILLUMINA	ERS5282209	ERP124850	['ERP124850','773292','SAMEA7525735','ERX4666608','PRJEB41116','project.Mumbai','sample.1918','experiment.1918','ERR4797193','ERS5282209','run.1918','22459299']		2021-11-09T22:28:00.000Z			IND	Asia	Mumbai																									1212	1212646200	528441451	PRJEB41116			79.68	916631	29	lineage1.1.2	HR-TB	['tbprofiler','CRyPTIC_IND','input','diff','tree']	tuberculosis: unclassified		Mycobacterium tuberculosis
SAMEA11225656	ERR7902629	WGS	FZB	ERX7470774	NextSeq 500	PAIRED		GENOMIC	ILLUMINA	ERS8875132	ERP005779	['24685815','PRJEB6273','ERS8875132','ERR7902629','16588-15','ena-STUDY-FZB-08-05-2014-02:23:48:240-40','ena-RUN-FZB-04-01-2022-15:51:50:333-49','ERX7470774','SAMEA11225656','325612','ena-EXPERIMENT-FZB-04-01-2022-15:51:50:333-49','ERP005779']		2022-07-28T01:17:00.000Z																														475	475986683	207356080	PRJEB6273			99.34	1671581	57	lineage1.1.3.1	Other	['tbprofiler','diff','input','tree']	MTBC		Mycobacterium tuberculosis complex sp.
SAMN09756280	SRR7645985	WGS	YALE SCHOOL OF PUBLIC HEALTH	SRX4508830	Illumina HiSeq 2000	PAIRED	RANDOM	GENOMIC	ILLUMINA	SRS3628504	SRP156366	['SRR7645985','482716','9756280','PRJNA482716','S5494_2.fastq.gz','SRX4508830','S5494','SRS3628504','MTB_moldova_S5494','SAMN09756280','SRP156366']	2014	2018-08-04T12:23:00.000Z			MDA	Europe			Homo sapiens	3	human																					614	614941328	446871971	PRJNA482716			99.33	1276869	27	lineage2.2.1	Sensitive	['input','diff','tbprofiler','Menardo_2021','tree']	tuberculosis: human-adapted	L2	Mycobacterium tuberculosis
SAMEA111556194	ERR10465918	WGS	FZB	ERX9987778	NextSeq 500	PAIRED		GENOMIC	ILLUMINA	ERS13666240	ERP010814	['ERP010814','ena-EXPERIMENT-TAB-07-11-2022-10:00:46:999-26432','ena-RUN-TAB-07-11-2022-10:00:46:999-26433','SAMEA111556194','ERS13666240','ERX9987778','31733169','287903','PRJEB9680','6506-15','ERR10465918','ena-STUDY-FZB-22-06-2015-17:16:39:392-292']		2022-11-21T09:52:00.000Z																														949	949775489	461711808	PRJEB9680			99.53	1282082	42	lineage4.7	Sensitive	['tree','input','diff','tbprofiler']	tuberculosis: unclassified		Mycobacterium tuberculosis
SAMEA7548935	ERR4815575	WGS	PUBLIC HEALTH ENGLAND	ERX4685417	Illumina HiSeq 2500	PAIRED	RANDOM	GENOMIC	ILLUMINA	ERS5305587	ERP124941	['773303','sample.18395','project.PHE-TB','experiment.18395','SAMEA7548935','ERR4815575','ERX4685417','22468332','ERS5305587','PRJEB41201','run.18395','ERP124941']		2021-11-10T14:03:00.000Z			GBR	Europe										S		S						S								268	268353013	119181760	PRJEB41201	Walker_2022		99.66	2453848	54	lineage4.4.1.1	Sensitive	['CRyPTIC_PHE','tbprofiler','input','tree','diff','Walker_2022']	tuberculosis: unclassified		Mycobacterium tuberculosis
SAMEA114442837	ERR13195573	WGS	SEOUL NATIONAL UNIVERSITY	ERX12566322	Illumina MiSeq	PAIRED	RANDOM	GENOMIC	ILLUMINA	ERS16430621	ERP151439	['ERX12566322','1022751','SAMEA114442837','GReAT_KR_206','41754215','ERP151439','webin-reads-GReAT_KR_206','c7f31963-9edb-49ef-a000-987e031fb6cb','PRJEB66375','ERR13195573','ERS16430621']	2018	2024-07-28T17:05:00.000Z			KOR	Asia		sputum	Homo sapiens	3	human																					302	302889217	155190447	PRJEB66375									tuberculosis: unclassified		Mycobacterium tuberculosis
SAMEA112189104	ERR10748510	WGS	CTB/NICD	ERX10200116	Illumina MiSeq	PAIRED	RANDOM	GENOMIC	ILLUMINA	ERS14298993	ERP143048	['ERX10200116','SAMEA112189104','ERP143048','908050','PRJEB58017','experiment.S437','South African MDR-TB 2019-2020','32029117','sample.S437','run.S437','ERS14298993','ERR10748510']		2023-01-15T15:27:00.000Z																														310	310343401	192252518	PRJEB58017			99.87	771888	49	lineage2.2.1	MDR-TB	['tbprofiler','diff','input','tree']	tuberculosis: unclassified		Mycobacterium tuberculosis
SAMN04349583	SRR3050046	WGS	UNIVERSITY OF CALGARY	SRX1498984	Illumina MiSeq	PAIRED	RANDOM	GENOMIC	ILLUMINA	SRS1220665	SRP067719	['306363','PRJNA306363','A1653','SRS1220665','A1-653_S19_L001_R2_001.fastq.gz','SRX1498984','SRP067719','SAMN04349583','4349583','SRR3050046']	2014	2015-12-23T00:14:00.000Z			CAN	North America	MB	feces																								168	168613541	89677000	PRJNA306363									NTM: avium complex		Mycobacterium avium subsp. paratuberculosis
SAMEA1118178	ERR2512997	WGS	PHE	ERX2532207	Illumina HiSeq 2500	PAIRED	RANDOM	GENOMIC	ILLUMINA	ERS2397587	ERP107961	['ERS2397587','ERP107961','project.First_10k_genomes_study_set_4','run.4670','10122124','ERR2512997','experiment.4670','PRJEB25991','SAMEA1118178','sample.4670','493034','ERX2532207']		2021-10-23T15:07:00.000Z			GBR	Europe	England									S		S					S	S								739	739752020	361384110	PRJEB25991	Walker_2022		99.52	1874868	63	lineage2.2.1	Sensitive	['tbprofiler','diff','input','tree','Walker_2022','CRyPTIC_PHE','Napier_2020']	tuberculosis: human-adapted	L2.2.1	Mycobacterium tuberculosis
SAMEA1397503	ERR2515018	WGS	PHE	ERX2534228	Illumina HiSeq 2500	PAIRED	RANDOM	GENOMIC	ILLUMINA	ERS2399608	ERP107961	['10124145','ERR2515018','493034','ERP107961','SAMEA1397503','experiment.7220','ERX2534228','PRJEB25991','run.7220','sample.7220','ERS2399608','project.First_10k_genomes_study_set_4']		2021-10-23T18:08:00.000Z			GBR	Europe	England									S		S					S	S								407	407750434	191454580	PRJEB25991	Walker_2022		99.54	1882376	64	lineage3.1.1	Sensitive	['CRyPTIC_PHE','Walker_2022','tree','diff','tbprofiler','Napier_2020','input']	tuberculosis: human-adapted	L3.1.1	Mycobacterium tuberculosis
SAMN31220273	SRR21887703	WGS	CAPITAL MEDICAL UNIVERSITY	SRX17874643	Illumina HiSeq 2000	PAIRED	RANDOM PCR	GENOMIC	ILLUMINA	SRS15392871	SRP402335	['SRS15392871','31220273','SAMN31220273','PRJNA888557','Y26102','Y26102_1.fastq.gz','SRX17874643','888557','SRP402335','SRR21887703']	2018	2022-10-13T05:29:00.000Z		39.9 N 116.40 E	CHN	Asia	Beijing	sputum	Homo sapiens	3	human																					1105	1105437900	447981961	PRJNA888557			99.45	1761509	60	lineage4.2.2	MDR-TB	['tree','diff','input','tbprofiler']	tuberculosis: unclassified		Mycobacterium tuberculosis
SAMEA112805920	ERR11082205	WGS	FZB	ERX10529574	NextSeq 500	PAIRED		GENOMIC	ILLUMINA	ERS14813466	ERP010814	['287903','SAMEA112805920','PRJEB9680','ena-RUN-TAB-22-03-2023-09:39:46:316-142727','ERP010814','ena-EXPERIMENT-TAB-22-03-2023-09:39:46:316-142726','ena-STUDY-FZB-22-06-2015-17:16:39:392-292','ERR11082205','6918-01','33894016','ERX10529574','ERS14813466']		2023-07-21T05:48:00.000Z																														802	802419226	334697378	PRJEB9680			99.71	1721808	58	lineage4.3.3	MDR-TB	['tbprofiler','tree','input','diff']	tuberculosis: unclassified		Mycobacterium tuberculosis
SAMN13567948	SRR10808332	WGS	RADBOUDUMC	SRX7482172	Illumina HiSeq 2000	PAIRED	PCR	GENOMIC	ILLUMINA	SRS5925056	SRP239172	['SRR10808332','SRX7482172','1100369_R1.fastq.gz','SRS5925056','595834','13567948','SAMN13567948','bp0','1100369','SRP239172','PRJNA595834']	2014	2019-12-31T08:45:00.000Z			IDN	Asia	Bandung	sputum	Homo sapiens	3	human																					336	336181980	265897869	PRJNA595834			99.73	1604934	34	lineage4.3.3	Sensitive	['input','tree','Menardo_2021','TANDEM','tbprofiler','diff']	tuberculosis: human-adapted	L4	Mycobacterium tuberculosis
SAMEA7527052	ERR4798493	WGS	FOUNDATION FOR MEDICAL RESEARCH INDIA	ERX4667916	NextSeq 500	PAIRED	RANDOM	GENOMIC	ILLUMINA	ERS5283524	ERP124850	['ERS5283524','sample.14998','22460614','ERX4667916','PRJEB41116','773292','SAMEA7527052','ERP124850','project.Mumbai','run.14998','ERR4798493','experiment.14998']		2021-11-10T01:21:00.000Z			IND	Asia	Mumbai																									657	657554264	285663027	PRJEB41116			95.26	1016509	34	lineage2.2.1	MDR-TB	['tbprofiler','diff','input','tree','CRyPTIC_IND']	tuberculosis: unclassified		Mycobacterium tuberculosis
SAMN31673481	SRR22251738	WGS	INSTITUTE OF CLINICAL PATHOLOGY AND MEDICAL RESEARCH	SRX18228591	NextSeq 500	PAIRED	RANDOM	GENOMIC	ILLUMINA	SRS15724873	SRP407089	['SRS15724873','PRJNA899911','19-1773-0074_1.fastq.gz','SRR22251738','SRX18228591','31673481','899911','SRP407089','bp0','19-1773-0074','SAMN31673481']	2019	2022-11-10T00:00:00.000Z			AUS	Oceania	NSW		Homo sapiens	3	human																					369	369951135	162569529	PRJNA899911			99.15	1823745	57	lineage2.2.1.1	HR-TB	['diff','tree','input','tbprofiler']	tuberculosis: unclassified		Mycobacterium tuberculosis
SAMN32042327	SRR22528563	WGS	UNIVERSIDAD ESPIRITU SANTO	SRX18492680	Illumina MiniSeq	PAIRED	RANDOM	GENOMIC	ILLUMINA	SRS15963405	SRP411368	['32042327','SRX18492680','SRS15963405','PRJNA827129','SAMN32042327','SRR22528563','S2191_Mtb_EC_R1.fastq.gz','S2191_Mtb_Ec','SRP411368','827129']	2020	2022-12-05T13:04:00.000Z		2.18 S 79.88 W	ECU	South America	Guayaquil	sputum	Homo sapiens	3	human																					486	486502672	171335778	PRJNA827129			99.55	1876572	63	lineage4.3.3	Sensitive	['standford','diff','tbprofiler','tree','input']	tuberculosis: unclassified		Mycobacterium tuberculosis
SAMN00102901	SRR006918	WGS	BI	SRX002003	Illumina Genome Analyzer II	SINGLE	RANDOM	GENOMIC	ILLUMINA	SRS001887	SRP001046	['SRS001887','PRJNA39969','SAMN00102901','SRP001046','Mycobacterium_tuberculosis_Phylogenetic_Comparative','SRR006918','11103.WR17488.Solexa-7963.30CMTAAXX081001.S','102901','BI.081001_SL-XAM_0001_FC30CMTAAXX.3.srf','SRX002003','39969','PRJNA39969.NLA000701193']		2014-05-25T18:51:00.000Z																														968	968492346	883831374	PRJNA39969								['Menardo_2021','Stucki_2016','Brites_2018']	tuberculosis: human-adapted	L4	Mycobacterium tuberculosis
SAMEA114430099	ERR12075717	WGS	UNIVERSITY HOSPITAL FRANKFURT, INFECTIOUS DISEASES	ERX11458084	NextSeq 2000	PAIRED		GENOMIC	ILLUMINA	ERS16417892	ERP151400	['PRJEB66336','ERX11458084','ERP151400','ERR12075717','ena-EXPERIMENT-TAB-25-09-2023-15:09:40:699-69087','ERS16417892','SAMEA114430099','ena-RUN-TAB-25-09-2023-15:09:40:699-69088','39217663','1060137','dbd4737e-ed95-4295-811b-35f90cc51d78','22006480']	2019	2024-01-05T18:16:00.000Z		50.12 N 8.68 E	DEU	Europe			Homo sapiens	3	human																					475	475585490	158439089	PRJEB66336									unclassified mycobacteria		Mycobacterium sp.
SAMEA7551205	ERR4817842	WGS	PUBLIC HEALTH ENGLAND	ERX4687684	Illumina HiSeq 2500	PAIRED	RANDOM	GENOMIC	ILLUMINA	ERS5307854	ERP124941	['ERP124941','run.20662','22470599','ERR4817842','773303','sample.20662','SAMEA7551205','ERS5307854','ERX4687684','project.PHE-TB','PRJEB41201','experiment.20662']		2021-11-10T18:09:00.000Z			GBR	Europe																										0	249033	210865	PRJEB41201								['CRyPTIC_PHE','input']	tuberculosis: unclassified		Mycobacterium tuberculosis
SAMN30950021	SRR21690834	WGS	RIVM	SRX17688323	Illumina HiSeq 2500	PAIRED	RANDOM	GENOMIC	ILLUMINA	SRS15219711	SRP399356	['882748','bp0','SAMN30950021','RIVM1306','SRR21690834','PRJNA882748','30950021','SRS15219711','RIVM1306.bam','SRP399356','SRX17688323']	2017	2022-09-23T18:08:00.000Z			NLD	Europe		As reported: diagnostic sample	Homo sapiens	3	human																					743	743721706	237304866	PRJNA882748								input	tuberculosis: unclassified		Mycobacterium tuberculosis
SAMEA112802985	ERR11043274	WGS	FZB	ERX10490065	NextSeq 500	PAIRED		GENOMIC	ILLUMINA	ERS14810531	ERP010814	['1103-05','PRJEB9680','ena-STUDY-FZB-22-06-2015-17:16:39:392-292','287903','ERR11043274','SAMEA112802985','ERS14810531','33855040','ERX10490065','ena-EXPERIMENT-TAB-21-03-2023-10:23:42:688-77493','ERP010814','ena-RUN-TAB-21-03-2023-10:23:42:688-77494']		2023-07-20T18:46:00.000Z																														1119	1119261311	501126369	PRJEB9680								input	tuberculosis: unclassified		Mycobacterium tuberculosis
SAMN05577462	SRR4034515	WGS	HARVARD MEDICAL SCHOOL	SRX2025814	Illumina HiSeq 2000	PAIRED	RANDOM	GENOMIC	ILLUMINA	SRS1620243	SRP082185	['SRP082185','SRR4034515','SRS1620243','5577462','SAMN05577462','323744','PRJNA323744','SRX2025814','791-L3C5_1.fastq.gz','P41-Lung3-C5']	2013-11	2016-08-16T02:39:00.000Z		29.6483 S 30.3318 E	ZAF	Africa	Kwazulu-Natal	lung	Homo sapiens	3	human																					318	318480472	213473512	PRJNA323744								['Napier_2020','intrapatient_ZAF','input','denylist']	tuberculosis: human-adapted	L4.3.2	Mycobacterium tuberculosis
SAMN26578262	SRR18311256	WGS	CHINACDC	SRX14448555	Illumina HiSeq 2500	SINGLE	RANDOM	GENOMIC	ILLUMINA	SRS12255126	SRP333090	['bp0','755247','22A033','SAMN26578262','PRJNA755247','SRS12255126','SRX14448555','22A033.fastq.gz','SRP333090','SRR18311256','26578262']	2020	2022-03-12T10:21:00.000Z		34.32 N 112.16 E	CHN	Asia	Chongqing	sputum	Homo sapiens	3	human																					325	325893600	127022609	PRJNA755247									tuberculosis: unclassified		Mycobacterium tuberculosis
SAMEA112802226	ERR11068426	WGS	FZB	ERX10515356	NextSeq 2000	PAIRED		GENOMIC	ILLUMINA	ERS14809772	ERP010814	['33854282','SAMEA112802226','PRJEB9680','ena-EXPERIMENT-TAB-21-03-2023-12:28:22:847-127333','ERR11068426','ena-STUDY-FZB-22-06-2015-17:16:39:392-292','287903','22004840','ena-RUN-TAB-21-03-2023-12:28:22:847-127334','ERP010814','ERS14809772','ERX10515356']		2023-07-21T02:05:00.000Z																														776	776858820	263553368	PRJEB9680								input	tuberculosis: unclassified		Mycobacterium tuberculosis
SAMN09725594	SRR7617559	WGS	AGRESEARCH	SRX4482018	Illumina MiSeq	PAIRED	RANDOM PCR	GENOMIC	ILLUMINA	SRS3606369	SRP155672	['AgR1711_R2.fastq.gz','SAMN09725594','SRR7617559','SRP155672','AgR1711','PRJNA479921','479921','SRS3606369','9725594','SRX4482018']	2016	2018-07-29T22:05:00.000Z			NZL	Oceania	MtLinton		Mustela sp.	2	ferret																					358	358181514	231249602	PRJNA479921			99.5	1021607	57	La1.8.1	Other	['diff','input','tree','tbprofiler']	tuberculosis: animal-adapted	La1	Mycobacterium bovis
SAMN16069777	SRR12599281	WGS	SICHUAN UNIVERSITY	SRX9083291	Illumina HiSeq 2000	PAIRED	RANDOM	GENOMIC	ILLUMINA	SRS7329857	SRP076535	['SRX9083291','SAMN16069777','323639','16069777','SRR12599281','SRP076535','AUS_K23','SRS7329857','K23_R1.fastq.gz','PRJNA323639']	1990	2020-09-05T22:09:00.000Z			AUS	Oceania	Queensland	sputum	Homo sapiens	3	human																					642	642412782	297033316	PRJNA323639									NTM: unclassified		Mycobacterium kansasi
SAMEA7554711	ERR4821343	WGS	PUBLIC HEALTH ENGLAND	ERX4691185	Illumina HiSeq 2500	PAIRED	RANDOM	GENOMIC	ILLUMINA	ERS5311355	ERP124941	['experiment.24164','ERR4821343','PRJEB41201','ERS5311355','ERX4691185','project.PHE-TB','22474105','SAMEA7554711','ERP124941','773303','run.24164','sample.24164']		2021-11-11T02:12:00.000Z			GBR	Europe										S		S						S								553	553432486	263867662	PRJEB41201	Walker_2022		99.67	1701877	38	lineage4.3.4.2	Sensitive	['tbprofiler','input','Walker_2022','CRyPTIC_PHE','diff','tree']	tuberculosis: unclassified		Mycobacterium tuberculosis
SAMEA7549863	ERR4816502	WGS	PUBLIC HEALTH ENGLAND	ERX4686344	Illumina MiSeq	PAIRED	RANDOM	GENOMIC	ILLUMINA	ERS5306514	ERP124941	['PRJEB41201','experiment.19322','project.PHE-TB','sample.19322','22469259','run.19322','773303','SAMEA7549863','ERS5306514','ERR4816502','ERX4686344','ERP124941']		2021-11-10T16:23:00.000Z			GBR	Europe																										206	206292200	136211138	PRJEB41201			99.66	1087214	36	lineage4.8	Sensitive	['input','CRyPTIC_PHE','diff','tbprofiler','tree']	tuberculosis: unclassified		Mycobacterium tuberculosis
SAMN30185177	SRR20958115	WGS	UNIVERSIDAD DE ANTIOQUIA	SRX16976707	Illumina NovaSeq 6000	PAIRED	RANDOM	GENOMIC	ILLUMINA	SRS14563536	SRP390379	['SRS14563536','867148','KDPD021','SRP390379','SAMN30185177','MtbKDPD021','SRX16976707','SRR20958115','30185177','clean_KDPD021_1.fastq.gz','PRJNA867148','bp0']	2022	2022-08-08T08:13:00.000Z		6.26 N 75.5669 W	COL	South America		sputum	Homo sapiens	3	human																					2391	2391555101	731807639	PRJNA867148			99.55	1900850	64	lineage4.1.2.1	HR-TB	['diff','tbprofiler','tree','input','standford']	tuberculosis: unclassified		Mycobacterium tuberculosis
SAMN43397233	SRR30443952	WGS	WADSWORTH CENTER	SRX25869188	NextSeq 550	PAIRED	RANDOM	GENOMIC	ILLUMINA	SRS22482753	SRP338930	['43397233','SRR30443952','SRP338930','IDR2400027672-01-04','PRJNA766641','IDR2400027672-01-04.R1.fastq.gz','SRS22482753','766641','SRX25869188','SAMN43397233']	2024	2024-08-28T16:56:00.000Z			USA	North America	New York state	sputum	Homo sapiens	3	human																					459	459159851	208925909	PRJNA766641									tuberculosis: unclassified		Mycobacterium tuberculosis
SAMEA113537995	ERR11465882	WGS	FZB	ERX10872039	NextSeq 500	PAIRED		GENOMIC	ILLUMINA	ERS15534416	ERP147571	['ERR11465882','ena-EXPERIMENT-TAB-22-05-2023-12:53:16:224-7202','BTB-218','ena-RUN-TAB-22-05-2023-12:53:16:225-7203','SAMEA113537995','d05d2f15-c027-4055-b906-d9d6d110849e','35506372','ERX10872039','979605','ERP147571','PRJEB62480','ERS15534416']		2023-09-17T03:12:00.000Z			BWA	Africa																										1485	1485964204	629250306	PRJEB62480			97.9	1566702	47	lineage4.3.4.1	Sensitive	['input','diff','tbprofiler','Kopanyo','tree']	tuberculosis: unclassified		Mycobacterium tuberculosis
SAMEA104394550	ERR2199948	WGS	FZB	ERX2254936	Illumina HiSeq 2500	PAIRED		GENOMIC	ILLUMINA	ERS2012492	ERP010814	['ena-STUDY-FZB-22-06-2015-17:16:39:392-292','ERP010814','SAMEA104394550','ERR2199948','ena-RUN-FZB-21-11-2017-14:36:27:946-209','PRJEB9680','ena-EXPERIMENT-FZB-21-11-2017-14:36:27:946-209','4320-14','ERS2012492','8096746','287903','ERX2254936']		2017-11-28T15:43:00.000Z			DEU	Europe										S		S					S	S	S							419	419824200	258473701	PRJEB9680	CRyPTIC_WHO2021_PMC7612554		99.23	1715361	37	lineage4.1.1.3	Other	['Napier_2020','Walker_2022','tree','diff','tbprofiler','input']	tuberculosis: human-adapted	L4.1.1.3	Mycobacterium tuberculosis
SAMEA3466793	ERR1081417	WGS	SC	ERX1161007	Illumina HiSeq 2000	PAIRED	RANDOM	GENOMIC	ILLUMINA	ERS762375	ERP003279	['Global_and_local_genomics_of_Mycobacterium_ulcerans-sc-2013-06-06T12:45:33Z-2656','222603','ERS762375','ERX1161007','ERP003279','SC_RUN_17262_2#67','4199868','ERR1081417','PRJEB4025','SC_EXP_17262_2#67','NM_948-sc-2335394','SAMEA3466793']		2016-03-03T13:02:00.000Z																														630	630556250	120793694	PRJEB4025									NTM: unclassified		Mycobacterium ulcerans
SAMN13568054	SRR10808730	WGS	RADBOUDUMC	SRX7482675	NextSeq 500	PAIRED	PCR	GENOMIC	ILLUMINA	SRS5925552	SRP239172	['1101087_R1.fastq.gz','13568054','SRP239172','SRX7482675','1101087','SAMN13568054','SRS5925552','bp0','SRR10808730','PRJNA595834','595834']	2014	2019-12-31T08:58:00.000Z			IDN	Asia	Bandung	sputum	Homo sapiens	3	human																					229	229045404	96936238	PRJNA595834								['TANDEM','input']	tuberculosis: unclassified		Mycobacterium tuberculosis
SAMN09625627	SRR7496495	WGS	UNIVERSITY OF HAWAII AT MANOA	SRX4365974	Illumina MiSeq	PAIRED	RANDOM	GENOMIC	ILLUMINA	SRS3525385	SRP152720	['SRP152720','PRJNA480117','SRR7496495','SRX4365974','SRS3525385','31_11L2831','31_11L2831_L001_R2_001.fastq.gz','480117','SAMN09625627','9625627']	2011	2018-07-08T14:57:00.000Z		21.326958 N 157.861630 W	USA	North America	Hawaii	sputum	Homo sapiens	3	human																					2008	2008000000	952125598	PRJNA480117			98.33	1374821	69	lineage4	Sensitive	['input','tree','diff','tbprofiler','Napier_2020','Menardo_2021']	tuberculosis: human-adapted	L4	Mycobacterium tuberculosis
SAMEA2342442	ERR502410	WGS	SC	ERX467767	Illumina HiSeq 2000	PAIRED	RANDOM	GENOMIC	ILLUMINA	ERS400127	ERP003508	['H120180038-sc-1657934','ERP003508','SAMEA2342442','2776822','PRJEB4239','230309','Isoniazid_resistant_TB_outbreak_investigation-sc-2013-07-02T11:32:57Z-2688','ERX467767','ERR502410','SC_RUN_12274_8#76','ERS400127','SC_EXP_12274_8#76']		2014-06-10T21:20:00.000Z																														310	310519400	121105397	PRJEB4239			99.83	2784485	64	lineage4.6.2.2	HR-TB	['diff','input','tree','Menardo_2021','tbprofiler']	tuberculosis: human-adapted	L4	Mycobacterium tuberculosis
SAMN08215267	SRR6398021	WGS	BC CENTRE FOR DISEASE CONTROL PUBLIC HEALTH LABORATORY	SRX3491217	HiSeq X Ten	PAIRED	RANDOM	GENOMIC	ILLUMINA	SRS2775097	SRP119652	['SRR6398021','8215267','SRP119652','SAMN08215267','413593','PRJNA413593','BC11-Mtb142_1.fastq.gz','SRX3491217','SRS2775097','BC11-Mtb142']	2011	2017-12-21T21:33:00.000Z		49.15 N 123.7 W	CAN	North America	British Columbia		Homo sapiens	3	human					S		S						S	S							851	851954500	423317560	PRJNA413593	CRyPTIC_WHO2021_PMC7612554		99.69	1797950	49	lineage4.4.1.2	Sensitive	['Napier_2020','diff','tree','input','Walker_2022','tbprofiler']	tuberculosis: human-adapted	L4	Mycobacterium tuberculosis
SAMEA2783335	ERR752048	WGS	SC	ERX695730	Illumina HiSeq 2000	PAIRED	RANDOM	GENOMIC	ILLUMINA	ERS553080	ERP006738	['ERX695730','272028','3337263','The_interaction_between_the_host_and_pathogen_genetics_in_susceptibility_to_pulmonary_tuberculosis-sc-3274','ERP006738','SC_RUN_14722_5#42','SAMEA2783335','PRJEB7056','SC_EXP_14722_5#42','ERR752048','23109-sc-2108183','ERS553080']		2016-01-19T02:01:00.000Z			THA	Asia																										441	441175400	240596439	PRJEB7056			99.68	1602102	37	lineage4.8	HR-TB	['diff','Menardo_2021','Napier_2020','input','tbprofiler','tree']	tuberculosis: human-adapted	L4.8	Mycobacterium tuberculosis
SAMEA115739766	ERR13264791	WGS	UNIVERSITY OF OXFORD, NUFFIELD DEPARTMENT OF MEDIC	ERX12635204	NextSeq 500	PAIRED	RANDOM PCR	GENOMIC	ILLUMINA	ERS20249509	ERP161058	['1124794','ERR13264791','SAMEA115739766','ERX12635204','webin-reads-d0ebdebf710b','41867922','ERP161058','d0ebdebf710b','b28b5ff0-515d-42d2-bc0f-19e45ec26bb9','PRJEB76547','ERS20249509']	2020	2024-08-04T22:47:00.000Z			DEU	Europe																										581	581041596	252122643	PRJEB76547								CRyPTIC_2024	tuberculosis: unclassified		Mycobacterium tuberculosis
SAMEA115741401	ERR13266822	WGS	UNIVERSITY OF OXFORD, NUFFIELD DEPARTMENT OF MEDIC	ERX12637248	NextSeq 500	PAIRED	RANDOM PCR	GENOMIC	ILLUMINA	ERS20251144	ERP161058	['ERS20251144','ERR13266822','PRJEB76547','ERP161058','b28b5ff0-515d-42d2-bc0f-19e45ec26bb9','1124794','ERX12637248','41869337','4c887f4638d9','webin-reads-4c887f4638d9','SAMEA115741401']	2020	2024-08-08T11:22:00.000Z			IND	Asia																										480	480364602	215322637	PRJEB76547								CRyPTIC_2024	tuberculosis: unclassified		Mycobacterium tuberculosis
SAMD00292892	DRR286232	WGS	TOHOKUGL	DRX275689	Illumina NovaSeq 6000	PAIRED	RANDOM	GENOMIC	ILLUMINA	DRS193973	DRP007459	['PRJDB11434','DRS193973','DRX275689','743444','DRR286232','20009407','SAMD00292892','DRP007459']	2018	2021-07-02T13:37:00.000Z		34.793281 N 135.453215 E	JPN	Asia	Osaka, Toyonaka		Homo sapiens	3	human																					1569	1569895056	503945729	PRJDB11434									NTM: avium complex		Mycobacterium avium subsp. hominissuis
SAMN02443832	SRR1103323	Tn-Seq	BI	SRX422727	Illumina HiSeq 2000	PAIRED	RANDOM	GENOMIC	ILLUMINA	SRS526784	SRP001860	['SRS526784','SRR1103323','2443832','232329.WR39249.Solexa-194991.C2GURACXX131125.P','CS_TraCS188','SRP001860','PRJNA63503','TRaCS_for_M_tuberculosis','SRX422727','63503','SAMN02443832','C2GURACXX131125.5.revcomp_of_tagged_949.bam']	2013-10	2014-01-07T06:36:00.000Z			USA	North America	MA	As reported: spleen	Mus musculus	2	mouse																					4604	4604484960	2799720985	PRJNA63503									tuberculosis: human-adapted	L4	Mycobacterium tuberculosis	H37Rv
SAMEA115750655	ERR13291517	WGS	UNIVERSITY OF OXFORD, NUFFIELD DEPARTMENT OF MEDIC	ERX12662003	Illumina MiSeq	PAIRED	RANDOM PCR	GENOMIC	ILLUMINA	ERS20266942	ERP161058	['PRJEB76547','ERX12662003','41909602','b28b5ff0-515d-42d2-bc0f-19e45ec26bb9','ERR13291517','webin-reads-7a9770ccfc9e','1124794','SAMEA115750655','ERP161058','ERS20266942','7a9770ccfc9e']	2020	2024-08-10T13:56:00.000Z			USA	North America																										510	510135773	293820375	PRJEB76547								CRyPTIC_2024	tuberculosis: unclassified		Mycobacterium tuberculosis
SAMN30381018	SRR21240175	WGS	STANFORD UNIVERSITY	SRX17249537	NextSeq 500	PAIRED	RANDOM	GENOMIC	ILLUMINA	SRS14814518	SRP394383	['SRS14814518','SRR21240175','pgy_214_R1.fastq.gz','PRJNA870648','SAMN30381018','SRX17249537','870648','bp0','SRP394383','30381018','pgy_214']	2017	2022-08-26T23:42:00.000Z			PRY	South America	Ciudad del Este	sputum	Homo sapiens	3	human																					413	413683828	190679479	PRJNA870648								['standford','input']	tuberculosis: unclassified		Mycobacterium tuberculosis
SAMEA112801736	ERR11067934	WGS	FZB	ERX10514864	NextSeq 500	PAIRED		GENOMIC	ILLUMINA	ERS14809282	ERP010814	['ena-STUDY-FZB-22-06-2015-17:16:39:392-292','ERR11067934','ERX10514864','287903','ERP010814','SAMEA112801736','PRJEB9680','ERS14809282','ena-RUN-TAB-21-03-2023-12:28:22:561-126350','33853792','22001821','ena-EXPERIMENT-TAB-21-03-2023-12:28:22:561-126349']		2023-07-21T02:02:00.000Z																														649	649961822	309343952	PRJEB9680			99.41	1511090	51	lineage4.1.2.1	Sensitive	['tree','input','tbprofiler','diff']	tuberculosis: unclassified		Mycobacterium tuberculosis
SAMN28052449	SRR19048700	WGS	NATIONAL INSTITUTE OF INFECTIOUS DISEASES "L. SPALLANZANI"	SRX15120027	Ion Torrent S5	SINGLE	RANDOM	GENOMIC	ION_TORRENT	SRS12864164	SRP373287	['28052449','PRJNA834606','SRX15120027','SRS12864164','SP1089.fastq','SRR19048700','SP1089','834606','bp0','SRP373287','SAMN28052449']	2019	2022-05-03T04:33:00.000Z		41.86 N 12.45 E	ITA	Europe	Rome	sputum	Homo sapiens	3	human																					208	208969224	157982183	PRJNA834606									tuberculosis: unclassified		Mycobacterium tuberculosis
SAMN38644411	SRR27048479	WGS	FIOCRUZ	SRX22738242	NextSeq 500	PAIRED		GENOMIC	ILLUMINA	SRS19726755	SRP475706	['201601219','KAN-152','SRX22738242','bp0','SAMN38644411','SRP475706','SRS19726755','PRJNA1048499','KAN-152_lib25008_nextseq_n0232_151bp_R1.fastq.gz','SRR27048479','38644411','1048499']	2003	2023-12-04T17:01:00.000Z			GLP	North America		gastric aspirate	Homo sapiens	3	human																					424	424862776	184625983	PRJNA1048499									NTM: unclassified		Mycobacterium kansasi
SAMEA112805310	ERR11081506	WGS	FZB	ERX10528874	NextSeq 500	PAIRED		GENOMIC	ILLUMINA	ERS14812856	ERP010814	['ERX10528874','SAMEA112805310','ERS14812856','ena-RUN-TAB-22-03-2023-09:21:25:428-113109','ena-EXPERIMENT-TAB-22-03-2023-09:21:25:428-113108','ERR11081506','287903','ena-STUDY-FZB-22-06-2015-17:16:39:392-292','ERP010814','5157-06','PRJEB9680','33893407']		2023-07-21T04:07:00.000Z																														497	497130134	238474639	PRJEB9680			96.28	1287249	43	lineage4.8	HR-TB	['diff','tbprofiler','input','tree']	tuberculosis: unclassified		Mycobacterium tuberculosis
SAMN37458043	SRR26112421	WGS	WADSWORTH CENTER	SRX21826494	NextSeq 500	PAIRED	RANDOM	GENOMIC	ILLUMINA	SRS18926102	SRP338930	['SRR26112421','SRP338930','SRS18926102','766641','SRX21826494','IDR2200058680-01-01','SAMN37458043','PRJNA766641','IDR2200058680','37458043','IDR2200058680-01-01.R1.fastq.gz']	2022	2023-09-19T16:20:00.000Z			USA	North America	New York state	sputum	Homo sapiens	3	human																					632	632563444	280750515	PRJNA766641									tuberculosis: unclassified		Mycobacterium tuberculosis
SAMEA923184	['ERR026814','ERR038625']	WGS		['ERX2004769','ERX015821']	['Illumina HiSeq 2000','Illumina Genome Analyzer II']	PAIRED	RANDOM	GENOMIC	ILLUMINA	ERS012537		['203896','MAPMRI043-sc-2010-07-05-231107','SC_EXP_6133_5#7','ERR038625','ERR026814','ERS012537','ERP000259','PRJEB2204','SC_EXP_5314_7#7','214652','SC_RUN_5314_7#7','Mycobacterium avium subspecies paratuberculosis diversity-sc-2010-07-05','SAMEA923184','ERX015821','SC_RUN_6133_5#7','ERX2004769']					ESP	Europe			Ovis aries	2	domestic sheep																					869	870749080	480297958	PRJEB2204									NTM: avium complex		Mycobacterium avium subsp. paratuberculosis
SAMEA1117886	ERR2512705	WGS	PHE	ERX2531915	Illumina HiSeq 2500	PAIRED	RANDOM	GENOMIC	ILLUMINA	ERS2397295	ERP107961	['PRJEB25991','SAMEA1117886','project.First_10k_genomes_study_set_4','ERX2531915','493034','sample.4299','run.4299','ERP107961','ERS2397295','ERR2512705','experiment.4299','10121832']		2021-10-23T15:07:00.000Z			GBR	Europe	England									S		S					S	S								514	514881612	314301618	PRJEB25991	Walker_2022		99.5	1616872	55	lineage3	Sensitive	['Napier_2020','tree','diff','CRyPTIC_PHE','input','Walker_2022','tbprofiler']	tuberculosis: human-adapted	L3	Mycobacterium tuberculosis
SAMEA115526772	ERR12976115	WGS	ISTITUTO ZOOPROFILATTICO SPERIMENTALE DELLA LOMBAR	ERX12348342	Illumina MiSeq	PAIRED	RANDOM	GENOMIC	ILLUMINA	ERS19224146	ERP130767	['PRJEB46575','42876458','ena-RUN-TAB-29-04-2024-13:40:05:943-78101','ERP130767','ena-EXPERIMENT-TAB-29-04-2024-13:40:05:943-78100','ERX12348342','146116','ERS19224146','SAMEA115526772','750023','ERR12976115','b75e9c14-f072-496a-9633-cad6545455f6']	2018	2024-08-11T01:05:00.000Z			ITA	Europe			Sus scrofa	2	wild boar or pig																					828	828408164	361624095	PRJEB46575									tuberculosis: animal-adapted	La1	Mycobacterium bovis
SAMEA2400189	ERR564399	WGS	SC	ERX523424	Illumina HiSeq 2000	PAIRED	RANDOM	GENOMIC	ILLUMINA	ERS422089	ERP005265	['Mycobacterium_bovis_study_on_samples_from_New_Zealand-sc-2982','SC_RUN_12754_8#45','ERP005265','AgR152-sc-1882162','ERR564399','255488','ERX523424','ERS422089','SAMEA2400189','SC_EXP_12754_8#45','PRJEB5830','2920170']		2014-07-17T22:16:00.000Z																														373	373158800	175193702	PRJEB5830			99.45	1672361	39	La1.8.1	Other	['input','diff','tbprofiler','tree']	tuberculosis: animal-adapted	La1	Mycobacterium bovis
SAMEA1101880	ERR2510522	WGS	SAN RAFFAELE SCIENTIFIC INSTITUTE	ERX2529937	NextSeq 500	PAIRED	RANDOM	GENOMIC	ILLUMINA	ERS2394838	ERP107941	['project.First_10k_genomes_study_set_3','ERP107941','ERR2510522','PRJEB25972','run.3532','sample.3532','ERS2394838','SAMEA1101880','493033','experiment.3532','10121150','ERX2529937']		2021-10-23T14:07:00.000Z			PAK	Asia						S				S	S	R	S	S				R	R	S	S	S	S	S	R	565	565049603	247674535	PRJEB25972	['CRyPTIC_reuse_table','Walker_2022']		99.46	1664326	53	lineage3	MDR-TB	['tbprofiler','Walker_2022','CRyPTIC_reuse_table','diff','CRyPTIC_SanRaffaele','input','tree','Napier_2020']	tuberculosis: human-adapted	L3	Mycobacterium tuberculosis
SAMN08636987	SRR6807672	WGS	NIH / NIAID	SRX5234235	Illumina HiSeq 2500	PAIRED	RANDOM	GENOMIC	ILLUMINA	SRS3020848	SRP133963	['SRP133963','SRR6807672','SRS3020848','8636987','bp0','SAMN08636987','3241','ILGT12061971_22360','SRX5234235','TB-CPath-Crudu-IS-1009-DNA024_B12_S24_R1_001.fastq.gz','436997','PRJNA436997','1609_3241']	2016-11	2018-03-05T17:34:00.000Z		47.0105 N 28.8638 E	MDA	Europe	Chisinau	sputum	Homo sapiens	3	human																					410	410020266	177888462	PRJNA436997								input	tuberculosis: unclassified		Mycobacterium tuberculosis
SAMEA11934373	ERR7737911	WGS	INSTITUTE OF TROPICAL MEDICINE ANTWERP	ERX7306193	Illumina HiSeq 2500	PAIRED	RANDOM	GENOMIC	ILLUMINA	ERS9581532	ERP133916	['ERP133916','ITM2014-02554','SAMEA11934373','ERS9581532','6c4e9598-cb36-4fad-abc8-a686b6ac3705','ena-EXPERIMENT-TAB-16-12-2021-11:32:26:315-19246','24684661','ERR7737911','PRJEB49409','794693','ERX7306193','ena-RUN-TAB-16-12-2021-11:32:26:315-19247']	2014	2022-07-19T19:38:00.000Z			VNM	Asia		sputum	Homo sapiens	3	human																					467	467940846	202967307	PRJEB49409			99.53	1701851	58	lineage2.2.1	HR-TB	['tree','input','tbprofiler','diff']	tuberculosis: unclassified		Mycobacterium tuberculosis
SAMEA7555503	ERR4822134	WGS	PUBLIC HEALTH ENGLAND	ERX4691976	Illumina HiSeq 2500	PAIRED	RANDOM	GENOMIC	ILLUMINA	ERS5312146	ERP124941	['project.PHE-TB','22474910','773303','sample.24955','run.24955','ERR4822134','PRJEB41201','experiment.24955','SAMEA7555503','ERX4691976','ERS5312146','ERP124941']		2021-11-11T02:56:00.000Z			GBR	Europe																										0	258162	210737	PRJEB41201								['input','CRyPTIC_PHE']	tuberculosis: unclassified		Mycobacterium tuberculosis
SAMN05919635	SRR28393832	WGS	FIND, THE FOUNDATION FOR INNOVATIVE NEW DIAGNOSTICS	SRX23998864	Illumina HiSeq 2500	PAIRED	RANDOM	GENOMIC	ILLUMINA	SRS20795434	SRP496567	['5919635','343736','PRJNA343736','Peru4116_R1.fastq.gz','SRS20795434','I0004458-1','SAMN05919635','SRP496567','WGS-Peru4116','SRR28393832','SRX23998864']	2012	2024-03-22T05:39:00.000Z		12 S 77 W	PER	South America	Lima	As reported: patient	Homo sapiens	3	human																					357	357921250	186171724	PRJNA343736			99.41	1813698	51	lineage4.1.2.1	Sensitive	['diff','standford','tbprofiler','input','tree']	tuberculosis: unclassified		Mycobacterium tuberculosis
SAMEA3558137	['ERR1213852','ERR1034604']	WGS		['ERX1286065','ERX1113402']	Illumina MiSeq	PAIRED		GENOMIC	ILLUMINA	ERS865286		['mtb29','ena-RUN-LSHTM-25-09-2015-14:04:49:417-29','ena-RUN-LSHTM-18-01-2016-18:53:21:045-29','ena-STUDY-LSHTM-18-08-2015-18:02:02:463-104','ERS865286','ERP013054','ERP011639','307681','ERR1034604','ERX1113402','SAMEA3558137','ERR1213852','4154433','PRJEB11653','PRJEB10385','ERX1286065','ena-STUDY-LSHTM-04-11-2015-14:45:34:612-88','ena-EXPERIMENT-LSHTM-18-01-2016-18:53:21:045-29','297845','ena-EXPERIMENT-LSHTM-25-09-2015-14:04:49:417-29']						Asia						R	R	R			R		R				R									3143	3143452492	2079102842	['PRJEB10385','PRJEB11653']	Coll_2018		99.38	2761354	62	lineage4.5;lineage3	Pre-XDR-TB	['tbprofiler','TDR_strain_bank_1','input','Coll_2018','Napier_2020','diff']	tuberculosis: unclassified		Mycobacterium tuberculosis
SAMN43291917	SRR30333245	WGS	TXDSHS	SRX25793349	NextSeq 2000	PAIRED	RANDOM	GENOMIC	ILLUMINA	SRS22424795	SRP491750	['SAMN43291917','bp0','SRP491750','1080563','SRS22424795','SRR30333245','PRJNA1080563','43291917','TX-DSHS-MTB-2400465-TX-VH00729-240816A_S26_R1_001.fastq.gz','SRX25793349','TX-DSHS-MTB-2400465']	2024	2024-08-21T15:59:00.000Z			USA	North America	TX	pleural fluid	Homo sapiens	3	human																					1150	1150587009	391760983	PRJNA1080563									tuberculosis: unclassified		Mycobacterium tuberculosis
SAMN07956531	SRR6257100	WGS	ST. PETERSBURG PASTEUR INSTITUTE	SRX3363428	Illumina MiSeq	PAIRED	RANDOM	GENOMIC	ILLUMINA	SRS2661454	SRP123873	['352769','SRP123873','ETB0053.sorted.bam','7956531','SRX3363428','SRS2661454','SAMN07956531','SRR6257100','ETB0053','PRJNA352769']	2010	2017-11-05T11:14:00.000Z			RUS	Europe			Homo sapiens	3	human																					151	151034024	62795835	PRJNA352769			99.59	916408	31	lineage2.2.1	Other	['tree','input','diff','tbprofiler','Napier_2020']	tuberculosis: human-adapted	L2.2.1	Mycobacterium tuberculosis
SAMEA115475895	['ERR12866976','ERR12866977']	WGS		['ERX12239798','ERX12239797']	Illumina NovaSeq 6000	SINGLE		GENOMIC	ILLUMINA	ERS18732269		['ERX12239798','ena-EXPERIMENT-TAB-10-04-2024-10:42:12:808-3075','ena-RUN-TAB-10-04-2024-10:42:12:808-3074','ena-RUN-TAB-10-04-2024-10:42:12:808-3076','ena-EXPERIMENT-TAB-10-04-2024-10:42:12:807-3073','PRJEB49562','794708','9bc3fa2b-c877-4dc7-b821-d8f2b9e08e1b','ERX12239797','ERP134075','ERR12866976','SAMEA115475895','ERR12866977','42715272','ERS18732269','G67345']					TZA	Africa			Homo sapiens	3	human																					238	238600868	76771938	PRJEB49562									tuberculosis: unclassified		Mycobacterium tuberculosis
SAMEA114443063	ERR13244683	WGS	SEOUL NATIONAL UNIVERSITY	ERX12615343	Illumina MiSeq	PAIRED	RANDOM	GENOMIC	ILLUMINA	ERS16430847	ERP151439	['GReAT_KR_432','c7f31963-9edb-49ef-a000-987e031fb6cb','webin-reads-GReAT_KR_432','1022751','SAMEA114443063','PRJEB66375','ERX12615343','ERR13244683','ERP151439','41765985','ERS16430847']	2016	2024-08-06T15:24:00.000Z			KOR	Asia		sputum	Homo sapiens	3	human																					417	417117264	260486446	PRJEB66375									tuberculosis: unclassified		Mycobacterium tuberculosis
SAMEA7551022	ERR4817659	WGS	PUBLIC HEALTH ENGLAND	ERX4687501	Illumina MiSeq	PAIRED	RANDOM	GENOMIC	ILLUMINA	ERS5307671	ERP124941	['773303','22470416','ERR4817659','ERS5307671','project.PHE-TB','sample.20479','ERP124941','ERX4687501','PRJEB41201','run.20479','SAMEA7551022','experiment.20479']		2021-11-10T18:06:00.000Z			GBR	Europe										S		S					S	S								365	365046399	241173800	PRJEB41201	Walker_2022		99.47	1792846	59	lineage3	Sensitive	['Walker_2022','CRyPTIC_PHE','diff','tree','input','tbprofiler']	tuberculosis: unclassified		Mycobacterium tuberculosis
SAMEA7549840	ERR4816479	WGS	PUBLIC HEALTH ENGLAND	ERX4686321	Illumina HiSeq 2500	PAIRED	RANDOM	GENOMIC	ILLUMINA	ERS5306491	ERP124941	['experiment.19299','ERX4686321','22469236','ERR4816479','ERS5306491','ERP124941','run.19299','773303','sample.19299','PRJEB41201','project.PHE-TB','SAMEA7549840']		2021-11-10T16:20:00.000Z			GBR	Europe										S		S						S								336	336543125	166116823	PRJEB41201	Walker_2022		98.87	2666316	59	lineage3	Sensitive	['input','CRyPTIC_PHE','tree','tbprofiler','Walker_2022','diff']	tuberculosis: unclassified		Mycobacterium tuberculosis
SAMN10663266	SRR8380863	WGS	NATIONAL INSTITUTE FOR RESEARCH IN TUBERCULOSIS	SRX5190922	Illumina MiSeq	PAIRED	RANDOM PCR	GENOMIC	ILLUMINA	SRS4197061	SRP174923	['CS072CC0656','PRJNA512266','SRR8380863','bp0','512266','SRS4197061','CC0656_S20_L001_R1_001.fastq.gz','SRP174923','SRX5190922','CC0656_S20_L001_001.fastq.gz','10663266','SAMN10663266']	2017	2018-12-31T07:05:00.000Z		12.942883 N 80.132824 E	IND	Asia		sputum	Homo sapiens	3	human																					213	213517010	108413643	PRJNA512266			99.16	898881	42	lineage1.1.2	Other	['tree','input','diff','Napier_2020','tbprofiler']	tuberculosis: human-adapted	L1.1.2	Mycobacterium tuberculosis
SAMN07658719	SRR6046516	WGS	MODMEDMICOXFORD	SRX3193390	Illumina MiSeq	PAIRED	RANDOM	GENOMIC	ILLUMINA	SRS2519785	SRP117784	['7658719','SRS2519785','SRP117784','SRX3193390','PRJNA401515','SRR6046516','401515','SAMN07658719','MMMOSAM:b8fe9413-9187-4a40-bf5a-77e380dc6a80','MMMOSRA:b8fe9413-9187-4a40-bf5a-77e380dc6a80']	2016	2017-10-27T18:25:00.000Z			GBR	Europe	Oxford		Homo sapiens	3	human					S		S					S	S								334	334008170	193837581	PRJNA401515	CRyPTIC_WHO2021_PMC7612554		99.66	1993833	67	lineage4.8	Sensitive	['tbprofiler','tree','input','diff','Napier_2020','Walker_2022']	tuberculosis: human-adapted	L4.8	Mycobacterium tuberculosis
SAMEA112806929	ERR11050037	WGS	FZB	ERX10496827	NextSeq 500	PAIRED		GENOMIC	ILLUMINA	ERS14814475	ERP010814	['ena-RUN-TAB-21-03-2023-10:57:59:762-106334','ena-STUDY-FZB-22-06-2015-17:16:39:392-292','ERX10496827','ERP010814','ERS14814475','20008310','ERR11050037','33856839','SAMEA112806929','PRJEB9680','287903','ena-EXPERIMENT-TAB-21-03-2023-10:57:59:762-106333']		2023-07-20T21:59:00.000Z																														649	649868567	291006122	PRJEB9680			99.45	1484746	50	lineage4.1.2.1	Sensitive	['diff','tree','tbprofiler','input']	tuberculosis: unclassified		Mycobacterium tuberculosis
SAMEA115747484	ERR13288835	WGS	UNIVERSITY OF OXFORD, NUFFIELD DEPARTMENT OF MEDIC	ERX12659261	Illumina NovaSeq 6000	PAIRED	RANDOM PCR	GENOMIC	ILLUMINA	ERS20257368	ERP161058	['ERR13288835','webin-reads-fc971de04cf6','ERP161058','PRJEB76547','b28b5ff0-515d-42d2-bc0f-19e45ec26bb9','41890966','SAMEA115747484','ERX12659261','fc971de04cf6','1124794','ERS20257368']	2022	2024-08-11T02:04:00.000Z			ZAF	Africa																										774	774682246	242526493	PRJEB76547								CRyPTIC_2024	tuberculosis: unclassified		Mycobacterium tuberculosis
SAMEA114443013	ERR13243553	WGS	SEOUL NATIONAL UNIVERSITY	ERX12614302	Illumina MiSeq	PAIRED	RANDOM	GENOMIC	ILLUMINA	ERS16430797	ERP151439	['GReAT_KR_382','ERS16430797','41765954','ERX12614302','ERP151439','SAMEA114443013','PRJEB66375','1022751','ERR13243553','c7f31963-9edb-49ef-a000-987e031fb6cb','webin-reads-GReAT_KR_382']	2016	2024-08-07T02:40:00.000Z			KOR	Asia		sputum	Homo sapiens	3	human																					713	713820966	422465770	PRJEB66375									tuberculosis: unclassified		Mycobacterium tuberculosis
SAMN13568406	SRR10808342	WGS	RADBOUDUMC	SRX7482162	Illumina HiSeq 4000	PAIRED	PCR	GENOMIC	ILLUMINA	SRS5925046	SRP239172	['SRS5925046','TAN-127_1.fastq.gz','SRP239172','595834','SRR10808342','TAN-127','PRJNA595834','13568406','bp0','SRX7482162','SAMN13568406']	2014	2019-12-31T08:45:00.000Z			PER	South America	Lima	sputum	Homo sapiens	3	human																					580	580937100	257434776	PRJNA595834								['standford','Menardo_2021','input','TANDEM']	tuberculosis: human-adapted	L4	Mycobacterium tuberculosis
SAMEA112803647	ERR11043961	WGS	FZB	ERX10490752	NextSeq 500	PAIRED		GENOMIC	ILLUMINA	ERS14811193	ERP010814	['PRJEB9680','SAMEA112803647','287903','ERR11043961','ERP010814','ena-RUN-TAB-21-03-2023-10:23:42:927-78868','ERX10490752','ena-STUDY-FZB-22-06-2015-17:16:39:392-292','ena-EXPERIMENT-TAB-21-03-2023-10:23:42:927-78867','33855702','18001189','ERS14811193']		2023-07-21T01:57:00.000Z																														614	614329067	279968120	PRJEB9680			99.54	1584076	54	lineage4.1.4	Sensitive	['tbprofiler','diff','tree','input']	tuberculosis: unclassified		Mycobacterium tuberculosis
SAMEA7555733	ERR4822312	WGS	IML GAUTING	ERX4692302	NextSeq 500	PAIRED	RANDOM	GENOMIC	ILLUMINA	ERS5312376	ERP124945	['ERR4822312','sample.26091','ERS5312376','ERP124945','project.Cryptic_1st','PRJEB41205','ERX4692302','SAMEA7555733','773304','experiment.26091','run.26091','22475088']		2021-11-11T03:06:00.000Z			DEU	Europe						S				S		R	S	S				S		S	S	S	S	S	S	611	611660618	265131931	PRJEB41205	['Walker_2022','CRyPTIC_reuse_table']		99.68	1635210	55	lineage4.3.3	MDR-TB	['CRyPTIC_Gauting','Walker_2022','tree','diff','tbprofiler','CRyPTIC_reuse_table','input']	tuberculosis: unclassified		Mycobacterium tuberculosis
SAMN13169461	SRR10379991	WGS	NIH / NIAID	SRX7080943	Illumina MiSeq	PAIRED	RANDOM	GENOMIC	ILLUMINA	SRS5596709	SRP227831	['SRS5596709','13169461','SRX7080943','SRR10379991','586859','6813','bp0','TB-CPath-Valeriu-IS-1009-24886_S213_R1_001.fastq.gz','SAMN13169461','PRJNA586859','SRP227831']	2014	2019-10-31T13:28:00.000Z		47.0105 N 28.8638 E	MDA	Europe	Chisinau	sputum	Homo sapiens	3	human																					673	673891558	292681072	PRJNA586859			99.59	1644555	56	lineage2.2.1	Sensitive	['Menardo_2021','tree','tbprofiler','input','diff']	tuberculosis: human-adapted	L2	Mycobacterium tuberculosis
SAMN14417076	SRR11662165	WGS	KHON KAEN UNIVERSITY	SRX8223098	Illumina HiSeq 2500	PAIRED	Restriction Digest	GENOMIC	ILLUMINA	SRS6579736	SRP259494	['M04163-60_R1.fq.gz','SRP259494','SRX8223098','SAMN14417076','bp0','SRR11662165','M04163-60','SRS6579736','613706','PRJNA613706','14417076']	2016	2020-05-01T15:12:00.000Z		7.888 N 98.394 E	THA	Asia		sputum	Homo sapiens	3	human																					1516	1516064400	707722917	PRJNA613706			99.3	1578974	53	lineage2.2.1	MDR-TB	['tbprofiler','diff','input','tree']	tuberculosis: unclassified		Mycobacterium tuberculosis
SAMN31031279	SRR21732996	WGS	MDUPHL	SRX17728588	NextSeq 500	PAIRED	RANDOM	GENOMIC	ILLUMINA	SRS15258046	SRP399923	['SRX17728588','SRR21732996','PRJNA857537','SRP399923','SAMN31031279','857537','AUSMDU00043813','AUSMDU00043813_S136_R1_001.fastq.gz','31031279','SRS15258046']	2019	2022-09-28T00:55:00.000Z			AUS	Oceania	Victoria		Homo sapiens	3	human																					706	706935538	290303800	PRJNA857537			99.57	1696246	59	lineage2.2.1	Other	['diff','input','tbprofiler','tree']	tuberculosis: unclassified		Mycobacterium tuberculosis
SAMN36849882	SRR25534463	WGS	SHANDONG PROVINCIAL HOSPITAL	SRX21263664	Illumina HiSeq 4000	PAIRED	RANDOM	GENOMIC	ILLUMINA	SRS18516742	SRP453313	['T720.IS300_Clean.1.fastq.gz','PRJNA1002108','SAMN36849882','SRP453313','36849882','SRR25534463','bp0','SRX21263664','T720','1002108','SRS18516742']	2017	2023-08-05T20:43:00.000Z		36.40 N 117.00 E	CHN	Asia	Shandong	As reported: phlegm	Homo sapiens	3	human																					945	945100200	432081332	PRJNA1002108			99.49	1767851	59	lineage2.2.1	Other	['tree','diff','input','tbprofiler']	tuberculosis: human-adapted	L4	Mycobacterium tuberculosis	H37Rv
SAMN30949106	SRR21689553	WGS	RIVM	SRX17687316	Illumina NovaSeq 6000	PAIRED	RANDOM	GENOMIC	ILLUMINA	SRS15218704	SRP399356	['SAMN30949106','PRJNA882748','882748','SRX17687316','RIVM0422.bam','SRP399356','bp0','30949106','RIVM0422','SRR21689553','SRS15218704']	2019	2022-09-23T18:04:00.000Z			NLD	Europe		sputum	Homo sapiens	3	human																					1054	1054630261	117791337	PRJNA882748								input	tuberculosis: unclassified		Mycobacterium tuberculosis
SAMEA9976827	ERR6866130	WGS	IMPERIAL COLLEGE LONDON	ERX6489558	Illumina HiSeq 2000	PAIRED	RANDOM	GENOMIC	ILLUMINA	ERS7655106	ERP123401	['666870','LI2010109_raw_wgs','22011628','ERX6489558','LI2010109','ena-STUDY-IMPERIAL COLLEGE LONDON-12-08-2020-14:44:57:582-2394','ERP123401','PRJEB39837','LI2010109_raw_wgs_R1R2','ERR6866130','SAMEA9976827','ERS7655106']	2009	2021-10-15T13:51:00.000Z			PER	South America	Lima		Homo sapiens	3	human																					296	296460414	131431686	PRJEB39837			99.66	1534739	52	lineage4.3.2	Sensitive	['tbprofiler','input','diff','standford','tree']	tuberculosis: unclassified		Mycobacterium tuberculosis
SAMEA3920978	ERR1352313	WGS	FUDAN UNIVERSITY	ERX1423834	Illumina HiSeq 2000	PAIRED	RANDOM PCR	GENOMIC	ILLUMINA	ERS1108112	ERP014881	['6617805','ena-RUN-FUDAN UNIVERSITY-07-04-2016-03:41:15:211-16','16','ena-STUDY-FUDAN UNIVERSITY-07-04-2016-03:41:16:053-410','379561','ERX1423834','PRJEB13325','ena-EXPERIMENT-FUDAN UNIVERSITY-07-04-2016-03:41:15:211-16','ERR1352313','SAMEA3920978','ERP014881','ERS1108112']	2009	2017-03-18T13:48:00.000Z			CHN	Asia		sputum	Homo sapiens	3	human																					4859	4859019602	2048623922	PRJEB13325			99.46	1748104	39	lineage2.2.1	Other	['Napier_2020','tbprofiler','tree','diff','input']	tuberculosis: human-adapted	L2.2.1	Mycobacterium tuberculosis
SAMEA1569151	ERR190379	WGS	SC	ERX165069	Illumina HiSeq 2000	PAIRED	RANDOM	GENOMIC	ILLUMINA	ERS142689	ERP001072	['ERR190379','ERS142689','1802654','SC_RUN_8289_6#52','Karonga_Prevention_Study__KPS____whole_genome_sequ','ERP001072','204548','ERX165069','Karonga_Prevention_Study__KPS____whole_genome_sequencing_in_a_whole_population-sc-2011-12-13T10:33:26Z-2066','SAMEA1569151','99004097-sc-2012-05-29T15:23:48Z-1429359','SC_EXP_8289_6#52','PRJEB2794']	1999	2012-12-09T19:50:00.000Z			MWI	Africa	Karonga	sputum	Homo sapiens	3	human																					437	437740200	210895835	PRJEB2794			99.12	1820450	41	lineage4.3.4.2.1;lineage1.1.2	Sensitive	['input','diff','tbprofiler','Karonga_Prevention_Study']	tuberculosis: unclassified		Mycobacterium tuberculosis
SAMEA5164963	ERR4022372	WGS	WELLCOME SANGER INSTITUTE	ERX4023760	HiSeq X Ten	PAIRED	RANDOM	GENOMIC	ILLUMINA	ERS2972684	ERP024108	['cba5e948-db6e-11e8-a41f-3c4a9275d6c8','SAMEA5164963','ERS2972684','512657','PRJEB21813','ERP024108','ERX4023760','ERR4022372','SC_RUN_28632_6#200','Mycobacteria_in_non_CF_bronchiectasis_patients-sc-4853','SC_EXP_28632_6#200','14628486']		2020-04-18T23:53:00.000Z																														352	352663218	154138384	PRJEB21813									NTM: avium complex		Mycobacterium avium
SAMN36850025	SRR25534433	WGS	SHANDONG PROVINCIAL HOSPITAL	SRX21263694	Illumina HiSeq 4000	PAIRED	RANDOM	GENOMIC	ILLUMINA	SRS18516771	SRP453313	['SRX21263694','SRS18516771','bp0','SRR25534433','T987','PRJNA1002108','SAMN36850025','SRP453313','36850025','T987.IS300_Clean.1.fastq.gz','1002108']	2017	2023-08-05T20:43:00.000Z		36.40 N 117.00 E	CHN	Asia	Shandong	As reported: phlegm	Homo sapiens	3	human																					1145	1145449800	474872928	PRJNA1002108			99.56	1855223	65	lineage2.2.1	Other	['diff','input','tree','tbprofiler']	tuberculosis: human-adapted	L4	Mycobacterium tuberculosis	H37Rv
SAMEA7560865	ERR4828428	WGS	OUCRU-HCMC	ERX4698412	NextSeq 500	PAIRED	RANDOM	GENOMIC	ILLUMINA	ERS5317501	ERP124982	['ERS5317501','ERP124982','run.12213','SAMEA7560865','experiment.12213','PRJEB41241','773308','sample.12213','project.Vietnam','22476435','ERR4828428','ERX4698412']		2021-11-12T01:36:00.000Z			VNM	Asia	Ho Chi Minh City					S				S	S	S	S	S				S		S	S	S	S	S	S	160	160138822	73697020	PRJEB41241	['CRyPTIC_reuse_table','Walker_2022']							['Walker_2022','input','CRyPTIC_OUCRU','CRyPTIC_reuse_table']	tuberculosis: unclassified		Mycobacterium tuberculosis
SAMN33061902	SRR23340007	WGS	DEPARTMENT OF ENVIRONMENTAL MICROBIOLOGY AND BIOTECHNOLOGY	SRX19282129	Illumina NovaSeq 6000	PAIRED	RANDOM	GENOMIC	ILLUMINA	SRS16683803	SRP420952	['DLT51','SRP420952','bp0','SRX19282129','SRS16683803','931475','33061902','PRJNA931475','SAMN33061902','NG-25325_DLT51_lib402469_6844_2_1.fastq.gz','SRR23340007']	2019	2023-02-04T07:23:00.000Z			LTY	Europe			Homo sapiens	3	human																					1737	1737052962	553135517	PRJNA931475			99.41	1870861	63	lineage4.2.1	MDR-TB	['input','tbprofiler','diff','tree']	tuberculosis: unclassified		Mycobacterium tuberculosis
SAMN05576500	SRR4037884	WGS	HARVARD MEDICAL SCHOOL	SRX2029006	Illumina HiSeq 2000	PAIRED	RANDOM	GENOMIC	ILLUMINA	SRS1623339	SRP082185	['SRP082185','SRS1623339','323744','SAMN05576500','763-L3A1_2.fastq.gz','5576500','PRJNA323744','P30-Lung3-A1','SRX2029006','SRR4037884']	2013-08	2016-08-19T09:20:00.000Z		29.6483 S 30.3318 E	ZAF	Africa	Kwazulu-Natal	lung	Homo sapiens	3	human																					126	126838628	88266974	PRJNA323744								['intrapatient_ZAF','denylist','input','Napier_2020']	tuberculosis: human-adapted	L4.3.2.1	Mycobacterium tuberculosis
SAMEA104361020	ERR2988434	WGS	WELLCOME SANGER INSTITUTE	ERX2990849	HiSeq X Ten	PAIRED	RANDOM	GENOMIC	ILLUMINA	ERS1985998	ERP024108	['10670117','SAMEA104361020','SC_RUN_24497_8#300','512657','ERX2990849','SC_EXP_24497_8#300','Mycobacteria_in_non_CF_bronchiectasis_patients-sc-4853','PRJEB21813','ERS1985998','9d23f270-a525-11e7-854e-3c4a9275d6c8','ERR2988434','ERP024108']		2020-02-28T18:58:00.000Z																														313	313076756	131943887	PRJEB21813									NTM: avium complex		Mycobacterium avium
SAMN32819586	SRR23179842	WGS	AGRICULTURE AND AGRI-FOOD CANADA	SRX19130217	Illumina NovaSeq 6000	PAIRED	RANDOM	GENOMIC	ILLUMINA	SRS16541766	SRP418573	['925907','MAP-345','SRR23179842','PRJNA925907','SRP418573','SAMN32819586','AAFC_MAP_#345_2016-03-14_01','SRS16541766','SRX19130217','NS.1755.002.IDT_i7_24---IDT_i5_24.345_R1.fastq.gz','32819586']	2021	2023-01-21T17:15:00.000Z			CAN	North America	Ontario	feces	Bos taurus	2	domestic cattle																					632	632574032	211268161	PRJNA925907									NTM: avium complex		Mycobacterium avium subsp. paratuberculosis
SAMN07236416	SRR5709914	WGS	MAHIDOL UNIVERSITY	SRX2930463	Illumina HiSeq 2000	PAIRED	RANDOM	GENOMIC	ILLUMINA	SRS2293174	SRP109608	['SAMN07236416','SRR5709914','PRJNA390052','390471','HS007-PE-R00023_BH73W2BBXX.WMB398-ATCACTCA_S52_L007_R2.fastq','7236416','WMB398_DS-33020','SRX2930463','PRJNA390471','SRP109608','SRS2293174']	2012	2017-06-19T11:06:00.000Z		13.7563 N 100.5018 E	THA	Asia	Bangkok	sputum	Homo sapiens	3	human																					920	920809200	398262114	PRJNA390471			99.82	1564300	53	lineage4.9	Sensitive	['tree','input','tbprofiler','Menardo_2021','diff','Napier_2020']	tuberculosis: human-adapted	L4.9	Mycobacterium tuberculosis
SAMEA8994116	ERR6358817	WGS	INSTITUTE OF TROPICAL MEDICINE	ERX5990351	Illumina HiSeq 2500	PAIRED	RANDOM	GENOMIC	ILLUMINA	ERS6676809	ERP127219	['SAMEA8994116','20452229','ena-EXPERIMENT-Institute of tropical medicine-25-07-2021-13:14:35:851-113','ena-STUDY-Institute of tropical medicine-23-02-2021-16:38:38:170-1064','ena-RUN-Institute of tropical medicine-25-07-2021-13:14:35:851-113','ERS6676809','725756','2007-00172','ERX5990351','ERR6358817','PRJEB43270','ERP127219']	2007	2021-09-30T01:47:00.000Z			RWA	Africa		sputum	Homo sapiens	3	human																					775	775166722	363724475	PRJEB43270								input	tuberculosis: unclassified		Mycobacterium tuberculosis
SAMN26435355	SRR18222285	AMPLICON	RUTGERS NEW JERSEY MEDICAL SCHOOL	SRX14368660	Illumina MiSeq	SINGLE	PCR	SYNTHETIC	ILLUMINA	SRS12181756	SRP362499	['SRX14368660','26435355','RRDR-10X-D16-RG-R9','SAMN26435355','PRJNA812902','S57_R1_001.fastq','SRS12181756','812902','SRR18222285','bp0','SRP362499','S57']	2020	2022-03-04T13:48:00.000Z			USA	North America	Newark, NJ	As reported: laboratory strain																								82	82285925	25231058	PRJNA812902									tuberculosis: unclassified		Mycobacterium tuberculosis
SAMEA112803204	ERR11043494	WGS	FZB	ERX10490285	NextSeq 500	PAIRED		GENOMIC	ILLUMINA	ERS14810750	ERP010814	['ERX10490285','ena-EXPERIMENT-TAB-21-03-2023-10:23:42:752-77933','PRJEB9680','33855259','SAMEA112803204','287903','ERP010814','ena-STUDY-FZB-22-06-2015-17:16:39:392-292','ERR11043494','ena-RUN-TAB-21-03-2023-10:23:42:752-77934','1178-98','ERS14810750']		2023-07-20T18:45:00.000Z																														733	733497068	342172997	PRJEB9680			99.84	1551665	53	lineage4.3.3	Sensitive	['diff','input','tbprofiler','tree']	tuberculosis: unclassified		Mycobacterium tuberculosis
SAMN07344491	SRR5818470	WGS	SAN RAFFAELE	SRX2996581	Illumina HiSeq 2500	PAIRED	RANDOM	GENOMIC	ILLUMINA	SRS2347801	SRP111622	['SRX2996581','SRS2347801','SRP111622','7344491','bp0','SAMN07344491','PRJNA393923','293N','293N_WGS','SRR5818470','393923','293N_S9_L001_R1_001.fastq.gz']		2017-07-12T04:02:00.000Z			DJI	Africa		sputum	Homo sapiens	3	human																					52	52919470	18351545	PRJNA393923			91.85	98743	0		Sensitive	['tbprofiler','input']	tuberculosis: unclassified		Mycobacterium tuberculosis
SAMEA7526316	ERR4797763	WGS	FOUNDATION FOR MEDICAL RESEARCH INDIA	ERX4667181	NextSeq 500	PAIRED	RANDOM	GENOMIC	ILLUMINA	ERS5282789	ERP124850	['run.10753','22459879','ERX4667181','sample.10753','PRJEB41116','ERR4797763','ERS5282789','experiment.10753','ERP124850','project.Mumbai','773292','SAMEA7526316']		2021-11-09T22:54:00.000Z			IND	Asia	Mumbai					S	S			R	R	R	S	S				R		S	S	S	S	S	R	635	635381100	299305697	PRJEB41116	['CRyPTIC_reuse_table','Walker_2022']		99.52	1461394	49	lineage2.2.1.1	Pre-XDR-TB	['CRyPTIC_reuse_table','input','tree','tbprofiler','diff','Walker_2022','CRyPTIC_IND']	tuberculosis: unclassified		Mycobacterium tuberculosis
SAMEA6153194	ERR3639775	WGS	ROBERT-KOCH INSTITUTE	ERX3633463	Illumina MiSeq	PAIRED		GENOMIC	ILLUMINA	ERS3953228	ERP118219	['ena-STUDY-ROBERT-KOCH INSTITUTE-04-11-2019-10:19:24:114-42','ERX3633463','9926-13','592944','SAMEA6153194','ena-EXPERIMENT-ROBERT-KOCH INSTITUTE-04-11-2019-10:19:18:439-81','ERR3639775','ERP118219','PRJEB35201','ena-RUN-ROBERT-KOCH INSTITUTE-04-11-2019-10:19:18:439-81','13444681','ERS3953228']		2019-12-03T09:36:00.000Z			DEU	Europe																										482	482862526	301708602	PRJEB35201			99.62	1092243	70	lineage2.2.2	MDR-TB	['clusters_DEU','input','tree','diff','tbprofiler']	tuberculosis: unclassified		Mycobacterium tuberculosis
SAMN18648330	SRR14164411	WGS	STANFORD UNIVERSITY	SRX10532917	NextSeq 550	PAIRED	RANDOM	GENOMIC	ILLUMINA	SRS8656190	SRP289688	['bp0','SAMN18648330','ms_448','SRP289688','SRS8656190','PRJNA671770','SRR14164411','671770','T1-XX-2013-2362-S145','18648330','SRX10532917','T1-XX-2013-2362-S145_R1.fastq.gz']	2013	2021-04-07T13:31:00.000Z			BRA	South America	Mato Grosso do Sul, Dourados	sputum	Homo sapiens	3	human																					375	375764708	158159677	PRJNA671770								['input','standford']	tuberculosis: unclassified		Mycobacterium tuberculosis
SAMN15718454	SRR12380589	WGS	DIVISION OF GENOMIC MEDICINE AND INNOVATION SUPPORT	SRX8879135	NextSeq 500	SINGLE	RANDOM PCR	GENOMIC	ILLUMINA	SRS7139615	SRP275727	['MTBDR180987_S122_good_1.fastq.gz','MTBDR180987','SRX8879135','SRS7139615','SRP275727','SRR12380589','650561','15718454','SAMN15718454','bp0','PRJNA650561']	2019	2020-08-03T22:15:00.000Z		15.87 N 100.99 E	THA	Asia		sputum	Homo sapiens	3	human																					93	93097841	43700597	PRJNA650561									tuberculosis: unclassified		Mycobacterium tuberculosis
SAMEA112799602	ERR11049450	WGS	FZB	ERX10496240	NextSeq 500	PAIRED		GENOMIC	ILLUMINA	ERS14807148	ERP010814	['20004838','ena-EXPERIMENT-TAB-21-03-2023-10:57:59:552-105159','ERR11049450','ena-RUN-TAB-21-03-2023-10:57:59:552-105160','ena-STUDY-FZB-22-06-2015-17:16:39:392-292','ERX10496240','287903','PRJEB9680','ERP010814','SAMEA112799602','ERS14807148','33851658']		2023-07-20T21:46:00.000Z																														799	799615703	368563748	PRJEB9680			99.37	1602292	54	lineage4.2.2.2	Sensitive	['diff','tbprofiler','input','tree']	tuberculosis: unclassified		Mycobacterium tuberculosis
SAMN15404190	SRR12399532	AMPLICON	GENOSCREEN	SRX8897592	NextSeq 500	PAIRED	PCR	GENOMIC	ILLUMINA	SRS7156365	SRP276358	['20-3t_S20_L001_R1_001.fastq.gz','643157','SAMN15404190','SRP276358','SRR12399532','15404190','PRJNA643157','20-3t','bp0','DRC_Deeplex552','SRS7156365','SRX8897592']	2016	2020-08-06T09:57:00.000Z			COD	Africa		sputum	Homo sapiens	3	human																					86	86677461	51326490	PRJNA643157									tuberculosis: unclassified		Mycobacterium tuberculosis
SAMN26343409	SRR18183625	WGS	WEILL CORNELL MEDICINE	SRX14330589	Illumina HiSeq 2500	PAIRED	PCR	GENOMIC	ILLUMINA	SRS12146134	SRP362014	['rv3645 KO rescue 7.bam','SRP362014','SRR18183625','811534','SRS12146134','PRJNA811534','SAMN26343409','SRX14330589','rv3645 knockout rescue mutant 7','rv3645 KO rescue 7','bp0','26343409']	2020	2022-03-02T13:41:00.000Z			USA	North America	New York		Homo sapiens	3	human																					531	531710461	115018940	PRJNA811534			99.89	1830664	31	lineage4.9	Sensitive	['diff','input','tree','tbprofiler']	tuberculosis: human-adapted	L4	Mycobacterium tuberculosis	H37Rv
SAMEA115475349	ERR12861832	WGS	FZB	ERX12234643	NextSeq 2000	PAIRED		GENOMIC	ILLUMINA	ERS18730682	ERP155761	['ena-EXPERIMENT-TAB-09-04-2024-07:38:17:573-277848','ERS18730682','ena-RUN-TAB-09-04-2024-07:38:17:574-277849','ERP155761','PRJEB70863','22008803','58e09715-988e-44b5-93dc-ec559775a03f','ERX12234643','42734389','ERR12861832','SAMEA115475349','1099072']	2020	2024-08-03T22:31:00.000Z			DEU	Europe																										588	588326922	204505599	PRJEB70863									NTM: avium complex		Mycobacterium avium
SAMEA5542163	ERR3256254	WGS	LSHTM	ERX3283023	Illumina MiSeq	PAIRED	PCR	GENOMIC	ILLUMINA	ERS3344222	ERP114520	['ERR3256254','ERP114520','PRJEB31905','SAMEA5542163','12343534','ERX3283023','ena-EXPERIMENT-LSHTM-29-03-2019-14:35:33:805-146','ena-RUN-LSHTM-29-03-2019-14:35:33:805-146','556171','ERS3344222','mtb_drs2_PHL-D2012-0154_S8','ena-STUDY-LSHTM-28-03-2019-12:03:37:355-131']		2019-07-23T14:19:00.000Z																														534	534216944	323416154	PRJEB31905			99.86	1388583	91	lineage4.3.4.2	MDR-TB	['input','tree','tbprofiler','diff','Napier_2020','Menardo_2021']	tuberculosis: human-adapted	L4.3.4.2	Mycobacterium tuberculosis
SAMEA114443704	ERR13258490	WGS	SEOUL NATIONAL UNIVERSITY	ERX12628885	Illumina MiSeq	PAIRED	RANDOM	GENOMIC	ILLUMINA	ERS16431488	ERP151439	['1022751','ERP151439','41848622','GReAT_JP_569','webin-reads-GReAT_JP_569','c7f31963-9edb-49ef-a000-987e031fb6cb','ERR13258490','PRJEB66375','ERX12628885','ERS16431488','SAMEA114443704']	2012	2024-08-05T16:50:00.000Z			JPN	Asia		sputum	Homo sapiens	3	human																					421	421257079	251690307	PRJEB66375									tuberculosis: unclassified		Mycobacterium tuberculosis
SAMN41421637	SRR29055701	WGS	FIND, THE FOUNDATION FOR INNOVATIVE NEW DIAGNOSTICS	SRX24580718	Illumina HiSeq 2000	PAIRED	RANDOM	GENOMIC	ILLUMINA	SRS21320633	SRP507535	['SRP507535','SAMN41421637','SRR29055701','1109295','SRS21320633','41421637','SRX24580718','6B1800_FFCAE1FBB034','6B1800_FFCAE1FBB034_IDR1600029372','PRJNA1109295','IDR1600029372_R1.fastq.gz']		2024-05-16T11:50:00.000Z							Homo sapiens	3	human																					359	359188198	201975907	PRJNA1109295								WHO_mutations_2023	tuberculosis: unclassified		Mycobacterium tuberculosis
SAMN15853988	SRR12476392	AMPLICON	IRCCS SAN RAFFAELE SCIENTIFIC INSTITUTE	SRX8970248	Illumina MiniSeq	PAIRED	PCR	GENOMIC	ILLUMINA	SRS7225922	SRP278074	['PRJNA657967','SAMN15853988','SRP278074','557_S72_L001_R1_001.fastq.gz','557','657967','SRX8970248','SRR12476392','Culture_191','SRS7225922','15853988']		2020-08-19T11:11:00.000Z			ERI	Africa		sputum	Homo sapiens	3	human																					113	113316073	47082078	PRJNA657967									tuberculosis: unclassified		Mycobacterium tuberculosis
SAMEA12852054	ERR11244115	WGS	SWISS TROPICAL AND PUBLIC HEALTH INSTITUTE	ERX10652319	Illumina NovaSeq 6000	SINGLE	RANDOM	GENOMIC	ILLUMINA	ERS10459939	ERP135175	['ERR11244115','930268','ERP135175','SAMEA12852054','ERX10652319','ena-RUN-TAB-17-04-2023-19:57:14:150-4328','PRJEB50582','34306563','ena-EXPERIMENT-TAB-17-04-2023-19:57:14:150-4327','G45715','8cc6b8bd-130a-4c76-a0b2-3197bafe5cc6','ERS10459939']	2016	2023-07-27T09:53:00.000Z			GEO	Asia		sputum																								413	413983951	136408063	PRJEB50582									tuberculosis: unclassified		Mycobacterium tuberculosis
SAMN18175534	SRR13870424	WGS	INSTITUTO NACIONAL DE SALUD	SRX10250877	Illumina MiSeq	PAIRED	RANDOM	GENOMIC	ILLUMINA	SRS8391685	SRP309572	['SRS8391685','SRP309572','PER-INS_XDR-14','bp0','707145','1374-13_S2_L001_R1_001.fastq.gz','SAMN18175534','SRR13870424','SRX10250877','PRJNA707145','MTB_1374-13','18175534']	2013	2021-03-06T08:55:00.000Z			PER	South America		As reported: Callao	Homo sapiens	3	human																					273	273618862	175692147	PRJNA707145			99.78	704867	32	lineage4.3.4.2	Pre-XDR-TB	['tbprofiler','diff','standford','tree','input']	tuberculosis: unclassified		Mycobacterium tuberculosis
SAMEA4730623	ERR3468979	WGS	WELLCOME SANGER INSTITUTE	ERX3490642	Illumina HiSeq X Ten	PAIRED	RANDOM	GENOMIC	ILLUMINA	ERS2550753	ERP024108	['SC_EXP_26329_6#376','SC_RUN_26329_6#376','Mycobacteria_in_non_CF_bronchiectasis_patients-sc-4853','12514243','ERS2550753','SAMEA4730623','ERR3468979','PRJEB21813','ERP024108','ERX3490642','512657','c67c2ed0-be4d-11e7-b52c-3c4a9275d6c8']		2019-08-08T01:21:00.000Z																														261	261915238	115707678	PRJEB21813									NTM: avium complex		Mycobacterium avium
SAMN35721563	SRR24904116	WGS	NATIONAL UNIVERSITY HOSPITAL	SRX20665785	Illumina NovaSeq 6000	PAIRED	RANDOM	GENOMIC	ILLUMINA	SRS17961835	SRP443033	['35721563','SRS17961835','mv97','SRR24904116','bp0','SRX20665785','SAMN35721563','983112','SRP443033','MV98_FKDN220470942-1A_HYV3TDSX3_L1_1.fq.gz','PRJNA983112']	2020	2023-06-13T07:09:00.000Z			SGP	Asia		sputum	Homo sapiens	3	human																					1606	1606496400	539417147	PRJNA983112									NTM: avium complex		Mycobacterium avium complex sp.
SAMEA7527439	ERR4798853	WGS	FOUNDATION FOR MEDICAL RESEARCH INDIA	ERX4668270	NextSeq 500	PAIRED	RANDOM	GENOMIC	ILLUMINA	ERS5283910	ERP124850	['run.27318','PRJEB41116','ERR4798853','sample.27318','experiment.27318','ERP124850','project.Mumbai','SAMEA7527439','ERX4668270','ERS5283910','22460984','773292']		2021-11-10T01:28:00.000Z			IND	Asia	Mumbai					S	S				R		S	R							S		R	S		474	474876578	213300171	PRJEB41116	Walker_2022							['CRyPTIC_IND','input','Walker_2022']	tuberculosis: unclassified		Mycobacterium tuberculosis
SAMEA104718419	ERR2446068	WGS	RIVM - NATIONAL INSTITUTE FOR PUBLIC HEALTH AND TH	ERX2465169	Illumina HiSeq 2500	SINGLE	RANDOM	GENOMIC	ILLUMINA	ERS2319802	ERP107526	['ERX2465169','ERS2319802','WGSVNTR201614','PRJEB25592','ena-RUN-RIVM - National Institute for Public Health and the Environment-26-03-2018-16:05:17:742-14','ena-EXPERIMENT-RIVM - National Institute for Public Health and the Environment-26-03-2018-16:05:17:742-14','448124','ena-STUDY-RIVM - National Institute for Public Health and the Environment-15-03-2018-13:44:58:461-243','8820351','ERP107526','ERR2446068','SAMEA104718419']	2016	2019-06-11T17:45:00.000Z			NLD	Europe			Homo sapiens	3	human																					485	485382132	140959767	PRJEB25592								['Napier_2020','WGS_2016_NLD']	tuberculosis: human-adapted	L4.1.2	Mycobacterium tuberculosis
SAMEA112189103	ERR10748509	WGS	CTB/NICD	ERX10200115	Illumina MiSeq	PAIRED	RANDOM	GENOMIC	ILLUMINA	ERS14298992	ERP143048	['ERR10748509','South African MDR-TB 2019-2020','ERP143048','run.S436','ERS14298992','ERX10200115','SAMEA112189103','32029116','sample.S436','PRJEB58017','908050','experiment.S436']		2023-01-15T16:25:00.000Z																														352	352829808	216033798	PRJEB58017			99.88	867477	55	lineage4.4.1.1	MDR-TB	['tbprofiler','diff','tree','input']	tuberculosis: unclassified		Mycobacterium tuberculosis
SAMEA95436418	ERR1873470	WGS	UNIVERSITY OF CAPE TOWN	ERX1933995	Illumina HiSeq 2000	PAIRED	size fractionation	GENOMIC	ILLUMINA	ERS1565363	ERP015827	['ena-RUN-UNIVERSITY OF CAPE TOWN-07-03-2017-11:20:02:662-82','SAMEA95436418','ERS1565363','374682','ERX1933995','ERR1873470','ena-STUDY-UNIVERSITY OF CAPE TOWN-31-05-2016-14:43:35:710-24','ERP015827','6553253','R13319','ena-EXPERIMENT-UNIVERSITY OF CAPE TOWN-07-03-2017-11:20:02:662-82','PRJEB14199']	2011	2017-03-12T14:00:00.000Z			ZAF	Africa		sputum	Homo sapiens	3	human	R	R		S	S	S	R	R	S	S	S	R	R	S							777	777867789	379099546	PRJEB14199	Coll_2018		99.54	1591870	37	lineage2.2.1	Pre-XDR-TB	['R-XDR_ZAF','Menardo_2021','tree','diff','tbprofiler','Coll_2018','input','Napier_2020','Nimmo_2024']	tuberculosis: human-adapted	L2.2.1	Mycobacterium tuberculosis
SAMN19688217	SRR14801480	WGS	SIMON FRASER UNIVERSITY	SRX11134441	NextSeq 500	PAIRED	RANDOM	GENOMIC	ILLUMINA	SRS9197831	SRP323639	['bp0','TB-333-2412-19_S1_1.fastq.gz','SRR14801480','736718','SAMN19688217','PRJNA736718','19688217','SRS9197831','SRX11134441','TB-333-2412-19_S1','SRP323639']	2019	2021-06-13T22:43:00.000Z		47.03278 N 28.89972 E	MDA	Europe			Homo sapiens	3	human																					750	750820238	294408868	PRJNA736718			99.41	1726220	59	lineage4.2.1	MDR-TB	['tree','input','diff','tbprofiler']	tuberculosis: unclassified		Mycobacterium tuberculosis
SAMEA4889293	ERR3566415	WGS	WELLCOME SANGER INSTITUTE	ERX3564814	HiSeq X Ten	PAIRED	RANDOM	GENOMIC	ILLUMINA	ERS2708291	ERP024108	['ERP024108','SC_EXP_26975_3#53','512657','Mycobacteria_in_non_CF_bronchiectasis_patients-sc-4853','ERR3566415','ERX3564814','SC_RUN_26975_3#53','SAMEA4889293','ERS2708291','PRJEB21813','d5b5b05a-5db3-11e8-bf7f-3c4a9275d6c8','12902190']		2019-10-05T10:43:00.000Z																														327	327319378	153985977	PRJEB21813									NTM: avium complex		Mycobacterium avium
SAMN17119688	SRR13395864	WGS	CORNELL UNIVERSITY	SRX9815000	Illumina HiSeq 2500	PAIRED	RANDOM	GENOMIC	ILLUMINA	SRS7998749	SRP301093	['SRR13395864','SRP301093','bp0','PRJNA686527','6611_2708_30914_HHYCLBCXX_MAP439_GGACTCCT_AGAGTAGA_R1.fastq.gz','SAMN17119688','MAP439','686527','SRS7998749','6611_2708_30914_HHYCLBCXX','SRX9815000','17119688']	2005	2021-01-09T22:53:00.000Z			USA	North America	Rutland, VT (Harvey Farms)		Bos taurus	2	domestic cattle																					301	301410866	130265788	PRJNA686527									NTM: avium complex		Mycobacterium avium subsp. paratuberculosis
SAMEA114625866	ERR12268358	WGS	Campania Region Hospital	ERX11678575	NextSeq 500	PAIRED	other	GENOMIC	ILLUMINA	ERS17008350	ERP154616	['E-MTAB-13058_2:2019_AS_13_S31','E-MTAB-13058_2','E-MTAB-13058_2:2019_AS_13_S31_p','PRJEB69682','38308170','E-MTAB-13058_2:2019_AS_13_S31_R','SAMEA114625866','ERR12268358','1042066','ERP154616','ERX11678575','ERS17008350']		2023-11-19T13:04:00.000Z																														320	320883154	147333564	PRJEB69682			99.63	1615850	54	lineage4.4.1.1	Sensitive	['diff','input','tbprofiler','tree']	tuberculosis: human-adapted	L4	Mycobacterium tuberculosis	H37Rv
SAMEA11961698	ERR7764395	WGS	NATIONAL INSTITUTE OF HEALTH DR. RICARDO JORGE	ERX7332490	NextSeq 550	PAIRED	RANDOM	GENOMIC	ILLUMINA	ERS9608783	ERP111748	['ERX7332490','ERP111748','PT_TB0345','PRJEB29446','24216301','INSA_27102018','ERR7764395','ERS9608783','SAMEA11961698','505027']	2017	2022-07-13T16:11:00.000Z			PRT	Europe																										223	223347072	103939916	PRJEB29446			99.42	958918	32	lineage4.1.1.1	Sensitive	['tree','tbprofiler','input','diff']	tuberculosis: unclassified		Mycobacterium tuberculosis
SAMEA3401641	ERR894421	WGS	CSISP	ERX973824	Illumina HiSeq 2000	PAIRED	RANDOM	GENOMIC	ILLUMINA	ERS737792	ERP002297	['PRJEB1553','3732401','ERX973824','ERR894421','NG-6018_14','ena-EXPERIMENT-CSISP-20-05-2015-14:27:14:536-11','SAMEA3401641','ena-RUN-CSISP-20-05-2015-14:27:14:536-11','ERS737792','222901','ERP002297','Whole genome sequencing of microevolution events in MTBC']		2015-05-22T13:15:00.000Z																														702	702629528	492569659	PRJEB1553			99.46	1194883	27	lineage4.1.2.1	Sensitive	['Menardo_2018','tree','input','diff','tbprofiler']	tuberculosis: unclassified		Mycobacterium tuberculosis
SAMN38205039	SRR26788188	WGS	HMS	SRX22486267	Illumina HiSeq 4000	SINGLE	cDNA	GENOMIC	ILLUMINA	SRS19499612	SRP471323	['bp0','PRJNA1039243','SRR26788188','38205039','Peru11201','Peru11201_R1.fastq.gz','SAMN38205039','SRX22486267','1039243','SRS19499612','=MID(A652, 5,5)','SRP471323']	2021	2023-11-11T09:55:00.000Z			PER	South America		sputum	Homo sapiens	3	human																					286	286727100	94853441	PRJNA1039243								standford	tuberculosis: unclassified		Mycobacterium tuberculosis
SAMEA114442732	ERR13194019	WGS	SEOUL NATIONAL UNIVERSITY	ERX12564894	Illumina MiSeq	PAIRED	RANDOM	GENOMIC	ILLUMINA	ERS16430516	ERP151439	['PRJEB66375','ERX12564894','GReAT_KR_101','ERP151439','ERR13194019','SAMEA114442732','c7f31963-9edb-49ef-a000-987e031fb6cb','1022751','webin-reads-GReAT_KR_101','41740155','ERS16430516']	2018	2024-07-28T14:08:00.000Z			KOR	Asia		sputum	Homo sapiens	3	human																					509	509629558	352272873	PRJEB66375									tuberculosis: unclassified		Mycobacterium tuberculosis
SAMEA2081749	ERR350238	WGS	SC	ERX323074	Illumina HiSeq 2000	PAIRED	RANDOM	GENOMIC	ILLUMINA	ERS253855	ERP003279	['SC_RUN_10356_5#68','PRJEB4025','SC_EXP_10356_5#68','222603','ERX323074','ERR350238','ERS253855','SAMEA2081749','NM98_03-sc-2013-06-06T15:06:17Z-1641962','Global_and_local_genomics_of_Mycobacterium_ulcerans-sc-2013-06-06T12:45:33Z-2656','ERP003279','2372585']		2014-03-07T07:48:00.000Z																														330	330719600	161274336	PRJEB4025									NTM: unclassified		Mycobacterium ulcerans
SAMEA7555506	ERR4822137	WGS	PUBLIC HEALTH ENGLAND	ERX4691979	Illumina MiSeq	PAIRED	RANDOM	GENOMIC	ILLUMINA	ERS5312149	ERP124941	['ERR4822137','PRJEB41201','sample.24958','ERS5312149','project.PHE-TB','experiment.24958','ERP124941','773303','run.24958','ERX4691979','SAMEA7555506','22474913']		2021-11-11T03:06:00.000Z			GBR	Europe										S		S					S	S								426	426962672	256601050	PRJEB41201	Walker_2022		99.23	1745828	56	lineage1.1.2	Other	['Walker_2022','tree','CRyPTIC_PHE','diff','tbprofiler','input']	tuberculosis: unclassified		Mycobacterium tuberculosis
SAMN08709298	SRR6832356	WGS	SAN RAFFAELE	SRX3788686	Illumina HiSeq 2500	PAIRED	RANDOM	GENOMIC	ILLUMINA	SRS3041350	SRP128089	['SAMN08709298','8709298','98-4003','98-4003_WGS','SRR6832356','SRP128089','SRS3041350','bp0','428596','SRX3788686','PRJNA428596','98-4003_090816_UKR_090816_100.gatk.bam']		2018-03-14T10:23:00.000Z			UKR	Europe			Homo sapiens	3	human	S	S			S		S	S	S			S	S	S				S			298	298213913	158817380	PRJNA428596	CRyPTIC_WHO2021_PMC7612554		99.34	2300007	49	lineage4.2.1.1	Sensitive	['tbprofiler','tree','input','Walker_2022','diff']	tuberculosis: unclassified		Mycobacterium tuberculosis
SAMN08379705	SRR6484893	WGS	SAN RAFFAELE	SRX3574910	NextSeq 500	PAIRED	RANDOM	GENOMIC	ILLUMINA	SRS2844854	SRP128089	['SRX3574910','11362-13_WGS','SAMN08379705','8379705','SRR6484893','bp0','SRP128089','11362-13_lib3142_nextseq_n0002_150bp.gatk.bam','11362-13','428596','SRS2844854','PRJNA428596']		2018-01-19T13:01:00.000Z							Homo sapiens	3	human																					971	971375694	679031118	PRJNA428596								input	tuberculosis: unclassified		Mycobacterium tuberculosis
SAMN19657680	SRR14782253	WGS	SIMON FRASER UNIVERSITY	SRX11115612	NextSeq 500	PAIRED	RANDOM	GENOMIC	ILLUMINA	SRS9179598	SRP323639	['SAMN19657680','SRX11115612','SRP323639','TB-111-19680-19_S148','SRS9179598','TB-111-19680-19_S148_R1_001.fastq.gz','SRR14782253','PRJNA736718','19657680','bp0','736718']	2019	2021-06-11T23:57:00.000Z		47.03278 N 28.89972 E	MDA	Europe			Homo sapiens	3	human																					561	561851370	233329005	PRJNA736718			99.51	1408008	47	lineage4.8	Sensitive	['tbprofiler','diff','input','tree']	tuberculosis: unclassified		Mycobacterium tuberculosis
SAMEA8742605	ERR8686218	WGS	UNIVERSITY OF CAPE TOWN	ERX8350902	Illumina HiSeq 4000	PAIRED	RANDOM	GENOMIC	ILLUMINA	ERS6422186	ERP135631	['PRJEB51042','experiment.25442','811912','run.25442.1','ERR8686218','ERS6422186','project.CTB_NICD_Wellcome_site20','SAMEA8742605','26335446','ERP135631','ERX8350902','sample.25442']		2022-03-15T06:24:00.000Z			ZAF	Africa						S				S	S	S	S	S				S		S	S	S	S	S	S	511	511698000	230575959	PRJEB51042	CRyPTIC_reuse_table		99.79	1705870	58	lineage4.3.2	Sensitive	['tbprofiler','CRyPTIC_UofCapeTown','diff','input','tree','CRyPTIC_reuse_table']	tuberculosis: unclassified		Mycobacterium tuberculosis
SAMEA7555233	ERR4821864	WGS	PUBLIC HEALTH ENGLAND	ERX4691706	Illumina HiSeq 2500	PAIRED	RANDOM	GENOMIC	ILLUMINA	ERS5311876	ERP124941	['run.24685','ERR4821864','ERX4691706','ERP124941','773303','SAMEA7555233','sample.24685','project.PHE-TB','22474626','PRJEB41201','ERS5311876','experiment.24685']		2021-11-11T02:18:00.000Z			GBR	Europe										S		S						S								98	98170195	47986414	PRJEB41201	Walker_2022		99.28	839288	19	lineage1.1.2	Sensitive	['Walker_2022','tree','CRyPTIC_PHE','input','diff','tbprofiler']	tuberculosis: unclassified		Mycobacterium tuberculosis
SAMEA6617302	ERR5758366	WGS	STELLENBOSCH UNIVERSITY	ERX5468018	Illumina HiSeq 2000	PAIRED	RANDOM PCR	GENOMIC	ILLUMINA	ERS4381035	ERP118828	['ERS4381035','ena-EXPERIMENT-STELLENBOSCH UNIVERSITY-22-04-2021-20:22:13:686-56','ERP118828','614243','R15539','ERR5758366','ena-RUN-STELLENBOSCH UNIVERSITY-22-04-2021-20:22:13:686-56','ERX5468018','ena-STUDY-STELLENBOSCH UNIVERSITY-09-12-2019-11:40:53:869-998','SAMEA6617302','PRJEB35725','18859614']	2011	2021-05-06T23:09:00.000Z			ZAF	Africa		sputum	Homo sapiens	3	human																					483	483879995	224293357	PRJEB35725			99.42	1832970	39	lineage2.2.2	Pre-XDR-TB	['tree','input','tbprofiler','diff']	tuberculosis: unclassified		Mycobacterium tuberculosis
SAMN40273742	SRR28240036	WGS	NIH / NIAID	SRX23851281	NextSeq 2000	PAIRED	RANDOM	GENOMIC	ILLUMINA	SRS20671355	SRP493618	['SAMN40273742','40273742','79037','SRX23851281','SRR28240036','1074779','SRS20671355','PRJNA1074779','SRP493618','TBPO-6729_lib61796_nextseq_ny0117_151bp.filtered_2_bwa.1.fastq.gz']	2023	2024-03-06T10:16:00.000Z		41.7151 N 44.8271 E	GEO	Asia	Tbilisi	sputum	Homo sapiens	3	human																					1071	1071547024	360930891	PRJNA1074779			99.46	1655113	55	lineage2.2.1	Sensitive	['tbprofiler','tree','diff','input']	tuberculosis: unclassified		Mycobacterium tuberculosis
SAMN08862850	SRR6936734	WGS	SAN RAFFAELE	SRX3881334	Ion Torrent PGM	SINGLE	RANDOM	GENOMIC	ION_TORRENT	SRS3120796	SRP128089	['8862850','XTB-13-370','XTB-13-370_single_iontorrent_400bp.gatk.bam','XTB-13-370_WGS','bp0','PRJNA428596','SRP128089','428596','SRX3881334','SAMN08862850','SRR6936734','SRS3120796']		2018-04-23T14:41:00.000Z							Homo sapiens	3	human																					86	86402409	39918067	PRJNA428596									tuberculosis: unclassified		Mycobacterium tuberculosis
SAMEA8700403	ERR5897083	WGS	LSHTM	ERX5538949	Illumina HiSeq 2500	PAIRED	PCR	GENOMIC	ILLUMINA	ERS6384878	ERP127236	['728629','ERR5897083','ena-STUDY-LSHTM-24-02-2021-10:40:15:190-1233','PRJEB43284','ERX5538949','pakistan_tb_15','ena-RUN-LSHTM-07-05-2021-16:57:03:255-13','ERP127236','SAMEA8700403','ena-EXPERIMENT-LSHTM-07-05-2021-16:57:03:255-13','ERS6384878','19127916']		2021-05-17T14:04:00.000Z			PAK	Asia	Khyber Pakhtunkhwa																									1103	1103960396	534621076	PRJEB43284			99.49	1482653	49	lineage3	Pre-XDR-TB	['tree','R-RR_PK','diff','input','tbprofiler']	tuberculosis: unclassified		Mycobacterium tuberculosis
SAMN09284288	SRR7240246	WGS	USDA-NVSL-DBL	SRX4145948	Illumina MiSeq	PAIRED	RANDOM PCR	GENOMIC	ILLUMINA	SRS3359568	SRP053287	['PRJNA251692','16-9214','SRS3359568','16-9214_S10_L001_R2_001.fastq.gz','SAMN09284288','251692','9284288','SRP053287','SRX4145948','SRR7240246']		2018-05-31T08:41:00.000Z							Bos taurus	2	domestic cattle																					442	442426673	288804395	PRJNA251692			99.46	1327473	70	La1.7.1	Other	['tbprofiler','input','diff','tree']	tuberculosis: animal-adapted	La1	Mycobacterium bovis
SAMN43535309	SRR30629874	WGS	MINISTRY OF PUBLIC HEALTH (THAILAND)	SRX26051625	NextSeq 500	PAIRED	RANDOM	GENOMIC	ILLUMINA	SRS22622031	SRP503470	['SRX26051625','SRS22622031','SAMN43535309','MTBCR170425','PRJNA833906','SRP503470','833906','MTBCR170425_S140_1.fastq.gz','SRR30629874','43535309']	2018	2024-09-11T03:47:00.000Z		19.9105 N 99.8406 E	THA	Asia	Chiang Rai	sputum	Homo sapiens	3	human																					236	236252131	105870033	PRJNA833906									tuberculosis: human-adapted	L1.1.1.8	Mycobacterium tuberculosis
SAMN09102182	SRR7069500	OTHER	MODMEDMICOXFORD	SRX4000457	Illumina MiSeq	PAIRED		OTHER	ILLUMINA	SRS3282610	SRP076676	['SAMN09102182','MMMOSRA:295f4ca8-ad52-47e6-9724-fec072950701','SRX4000457','9102182','SRR7069500','PRJNA302362','302362','SRP076676','SRS3282610','MMMOSAM:295f4ca8-ad52-47e6-9724-fec072950701']	2013	2018-04-26T14:21:00.000Z			GBR	Europe			Homo sapiens	3	human																					502	502888032	305091910	PRJNA302362									tuberculosis: unclassified		Mycobacterium tuberculosis
SAMEA11761499	ERR8025696	WGS	DST/NRF CENTRE OF EXCELLENCE FOR BIOMEDICAL TB RES	ERX7591284	Illumina NovaSeq 6000	PAIRED	RANDOM PCR	GENOMIC	ILLUMINA	ERS9408888	ERP127235	['SAMEA11761499','ena-RUN-TAB-17-01-2022-09:26:01:312-17899','ena-STUDY-DST/NRF Centre of Excellence for Biomedical TB research, SAMRC Centre for TB Research-24-02-2021-10:13:08:178-1231','ERR8025696','25051611','R38593','ena-EXPERIMENT-TAB-17-01-2022-09:26:01:312-17898','798337','ERP127235','ERS9408888','PRJEB43283','ERX7591284']	2017	2022-07-14T20:48:00.000Z			ZAF	Africa		sputum	Homo sapiens	3	human																					963	963615606	668467421	PRJEB43283			98.94	1517433	41	lineage2.2.2	Pre-XDR-TB	['input','diff','tree','tbprofiler']	tuberculosis: unclassified		Mycobacterium tuberculosis
SAMN15403885	SRR12399067	AMPLICON	GENOSCREEN	SRX8897221	NextSeq 500	PAIRED	PCR	GENOMIC	ILLUMINA	SRS7155994	SRP276358	['2016-00309_S39_R1_001.fastq.gz','SRP276358','SRS7155994','2016-00309','643157','SAMN15403885','SRX8897221','SRR12399067','DRC_Deeplex247','PRJNA643157','15403885','bp0']	2016	2020-08-06T09:55:00.000Z			COD	Africa		sputum	Homo sapiens	3	human																					143	143027259	65960239	PRJNA643157									tuberculosis: unclassified		Mycobacterium tuberculosis
SAMN21616972	SRR16058473	WGS	PUBLIC HEALTH ONTARIO	SRX12344872	Illumina MiSeq	PAIRED	RANDOM	GENOMIC	ILLUMINA	SRS10317251	SRP338617	['SRP338617','21616972','2019-546','2019-546_R1.fastq.gz','PRJNA766079','SRS10317251','766079','SRR16058473','SAMN21616972','SRX12344872','bp0']	2019	2021-09-24T21:57:00.000Z			CAN	North America	Ontario		Homo sapiens	3	human					S		S					S	S								413	413530183	276143157	PRJNA766079	CRyPTIC_WHO2021_PMC7612554		99.4	701772	45	lineage1.2.2.2	Sensitive	['input','diff','Walker_2022','tree','tbprofiler']	tuberculosis: unclassified		Mycobacterium tuberculosis
SAMEA1119568	ERR2514387	WGS	PHE	ERX2533597	Illumina HiSeq 2500	PAIRED	RANDOM	GENOMIC	ILLUMINA	ERS2398977	ERP107961	['sample.6406','PRJEB25991','493034','10123514','SAMEA1119568','project.First_10k_genomes_study_set_4','experiment.6406','ERR2514387','ERX2533597','run.6406','ERP107961','ERS2398977']		2021-10-23T17:08:00.000Z			GBR	Europe	England									S		S					S	S								627	627485332	327246387	PRJEB25991	Walker_2022		99.54	1903077	64	lineage3	Other	['CRyPTIC_PHE','tree','input','tbprofiler','Walker_2022','diff','Napier_2020']	tuberculosis: human-adapted	L3	Mycobacterium tuberculosis
SAMN43783824	SRR30679972	WGS	QMRL	SRX26098220	Illumina MiniSeq	PAIRED	RANDOM	GENOMIC	ILLUMINA	SRS22664165	SRP532987	['SRS22664165','bp0','PRJNA1161723','SRR30679972','43783824','SRP532987','SAMN43783824','15MT20622','SRX26098220','1161723','15MT20622_R1.fastq.gz']		2024-09-16T19:34:00.000Z			AUS	Oceania			Homo sapiens	3	human																					306	306470961	128064471	PRJNA1161723									tuberculosis: unclassified		Mycobacterium tuberculosis
SAMEA10030053	ERR7911070	WGS	FZB	ERX7478467	NextSeq 500	PAIRED		GENOMIC	ILLUMINA	ERS7708261	ERP132622	['ERP132622','ena-EXPERIMENT-FZB-05-01-2022-10:45:57:303-228','ERS7708261','794636','ena-STUDY-FZB-22-10-2021-10:26:06:450-343','PRJEB48275','ERR7911070','ERX7478467','15-16894','24682021','SAMEA10030053','ena-RUN-FZB-05-01-2022-10:45:57:303-228']		2022-05-09T05:47:00.000Z			ZAF	Africa						S	S					R	S	R			S	R					S			540	540569454	243283602	PRJEB48275	Finci_2022		99.55	1504216	51	lineage2.2.1	MDR-TB	['tree','input','tbprofiler','Finci_2022','diff']	tuberculosis: human-adapted	L2.2.1	Mycobacterium tuberculosis
SAMN16521615	SRR12882347	WGS	SWISSTPH	SRX9348461	Illumina HiSeq 2000	PAIRED		GENOMIC	ILLUMINA	SRS7571446	SRP288262	['SRR12882347','670836','16521615','PRJNA670836','SAMN16521615','SRP288262','BSSE-QGF-27983','G02557','SRX9348461','BSSE_QGF_27983_150107_D00535_0041_AHB0NTADXX_2_CGAGGCT-TAGATCG_L002_R1_001_A10_G02557.fastq.gz','SRS7571446','bp0']	2008	2020-10-23T06:30:00.000Z			CHE	Europe		sputum	Homo sapiens	3	human																					873	873916640	662892587	PRJNA670836			99.19	1323547	27	lineage1.2.1.2.1	Sensitive	['tbprofiler','tree','input','diff']	tuberculosis: unclassified		Mycobacterium tuberculosis
SAMN17019931	SRR13232569	WGS	NIH / NIAID	SRX9664768	Illumina MiSeq	PAIRED	RANDOM	GENOMIC	ILLUMINA	SRS7863262	SRP297425	['17019931','SRR13232569','bp0','9167','SRS7863262','PRJNA683067','TBPO-403_lib29584_nextseq_n0254_151bp_R1.fastq.gz','683067','SRX9664768','SRP297425','SAMN17019931']	2016-11	2020-12-09T14:21:00.000Z		53.9006 N 27.5590 E	BLR	Europe	Minsk	sputum	Homo sapiens	3	human																					692	692454048	292410288	PRJNA683067			99.66	1681417	57	lineage4.3.3	Pre-XDR-TB	['tree','diff','tbprofiler','input']	tuberculosis: unclassified		Mycobacterium tuberculosis
SAMN41417341	SRR29050603	WGS	FIND, THE FOUNDATION FOR INNOVATIVE NEW DIAGNOSTICS	SRX24575530	Illumina HiSeq 2000	PAIRED	RANDOM	GENOMIC	ILLUMINA	SRS21315619	SRP507535	['SAMN41417341','1109295','SRP507535','IDR1700037732-01-01_S14_L001_R1_001.fastq.gz','SRR29050603','6B1800_0BF64DCBCF59_IDR1700037732','SRS21315619','PRJNA1109295','41417341','6B1800_0BF64DCBCF59','SRX24575530']	2017	2024-05-16T09:56:00.000Z			USA	North America			Homo sapiens	3	human																					563	563534638	345324549	PRJNA1109295								WHO_mutations_2023	tuberculosis: unclassified		Mycobacterium tuberculosis
SAMN14344163	SRR11564847	AMPLICON	RUTGERS UNIVERSITY NEWARK	SRX8133948	Illumina MiSeq	PAIRED	PCR	GENOMIC	ILLUMINA	SRS6497386	SRP256991	['PRJNA608715','608715','SRP256991','SRR11564847','2492-DA-0965','SAMN14344163','SRS6497386','2492-DA-0965_S103_L001_R1_001.fastq','SRX8133948','14344163']		2020-04-17T19:29:00.000Z			ZMB	Africa		sputum	Homo sapiens	3	human																					20	20211652	9247272	PRJNA608715									tuberculosis: unclassified		Mycobacterium tuberculosis
SAMN41422106	SRR29055824	WGS	FIND, THE FOUNDATION FOR INNOVATIVE NEW DIAGNOSTICS	SRX24580315	Illumina HiSeq 2000	PAIRED	RANDOM	GENOMIC	ILLUMINA	SRS21320230	SRP507535	['1109295','SAMN41422106','82B8A3_62DEFF3FDE76_C90_3_1','PRJNA1109295','SRX24580315','SRS21320230','SRP507535','82B8A3_62DEFF3FDE76','TB-CPath-Warren-Theron-IS-1025-C90-3-1_S46_R1_001.fastq.gz','41422106','SRR29055824']		2024-05-16T11:50:00.000Z			ZAF	Africa			Homo sapiens	3	human																					462	462988046	200993567	PRJNA1109295								WHO_mutations_2023	tuberculosis: unclassified		Mycobacterium tuberculosis
SAMN09101599	SRR7070252	OTHER	MODMEDMICOXFORD	SRX4000895	Illumina MiSeq	PAIRED		OTHER	ILLUMINA	SRS3283430	SRP076676	['SRS3283430','SRX4000895','SRR7070252','MMMOSRA:4622f191-54e8-496c-953e-a919cfded709','302362','PRJNA302362','MMMOSAM:4622f191-54e8-496c-953e-a919cfded709','SAMN09101599','SRP076676','9101599']	2013	2018-04-26T14:26:00.000Z			GBR	Europe			Homo sapiens	3	human																					285	285504910	168296969	PRJNA302362									tuberculosis: unclassified		Mycobacterium tuberculosis
SAMN06849043	SRR5486903	WGS	BIOINFORMATICS AND COMPUTATIONAL BIOSCIENCES BRANCH/OCICB/OSMO/OD/NIAID/NIH	SRX2769804	Illumina MiSeq	PAIRED	PCR	GENOMIC	ILLUMINA	SRS2153398	SRP105438	['TBP-065_lib8752_nextseq_n0115_151bp_R2.fastq.gz','SRR5486903','bp0','6849043','PRJNA384815','E5-739','SRX2769804','SRP105438','Romania_2739A','384815','SRS2153398','SAMN06849043']	2016	2017-04-29T10:39:00.000Z		45.9432 N 24.9668 E	ROU	Europe	Bucuresti	sputum	Homo sapiens	3	human																					473	473436531	184971716	PRJNA384815			99.62	1736009	56	lineage4.8	RR-TB	['tree','tbprofiler','input','diff']	tuberculosis: unclassified		Mycobacterium tuberculosis
SAMEA12853198	ERR11244662	WGS	SWISS TROPICAL AND PUBLIC HEALTH INSTITUTE	ERX10652866	Illumina NovaSeq 6000	SINGLE	RANDOM	GENOMIC	ILLUMINA	ERS10460511	ERP135175	['PRJEB50582','ERX10652866','ena-EXPERIMENT-TAB-17-04-2023-19:57:14:318-5421','ERR11244662','G42538','ERP135175','ERS10460511','930268','SAMEA12853198','ena-RUN-TAB-17-04-2023-19:57:14:318-5422','8cc6b8bd-130a-4c76-a0b2-3197bafe5cc6','34307133']	2016	2023-07-27T09:55:00.000Z			GEO	Asia		sputum																								240	240918633	85510384	PRJEB50582									tuberculosis: unclassified		Mycobacterium tuberculosis
SAMN08629088	SRR6797361	WGS	SAN RAFFAELE	SRX3756336	Illumina HiSeq 2500	PAIRED	RANDOM	GENOMIC	ILLUMINA	SRS3012029	SRP128089	['428596','132322_210916_BGD_210916_100.gatk.bam','PRJNA428596','SAMN08629088','bp0','SRR6797361','132322','SRS3012029','132322_WGS','SRX3756336','SRP128089','8629088']		2018-03-02T06:10:00.000Z			BGD	Asia			Homo sapiens	3	human					S		S		S				S	S				S			307	307259271	128972392	PRJNA428596	CRyPTIC_WHO2021_PMC7612554		99.31	2246222	49	lineage1.1.3.3	Sensitive	['tree','diff','Walker_2022','Menardo_2021','input','tbprofiler']	tuberculosis: human-adapted	L1.1.3	Mycobacterium tuberculosis
SAMN41154624	SRR28868480	WGS	MDUPHL	SRX24427997	NextSeq 500	PAIRED	RANDOM	GENOMIC	ILLUMINA	SRS21182568	SRP399923	['41154624','AUSMDU00080250','SAMN41154624','857537','SRP399923','SRX24427997','PRJNA857537','AUSMDU00080250_S37_R1_001.fastq.gz','SRR28868480','SRS21182568']	2022	2024-05-01T23:04:00.000Z			AUS	Oceania	Victoria		Homo sapiens	3	human																					660	660724103	308426143	PRJNA857537			99.41	1379492	47	lineage3	Sensitive	['tbprofiler','input','tree','diff']	tuberculosis: unclassified		Mycobacterium tuberculosis
SAMN40031710	SRR28046200	WGS	CHRISTIAN MEDICAL COLLAGE, VELLORE	SRX23697661	Illumina NovaSeq 6000	PAIRED	RANDOM	GENOMIC	ILLUMINA	SRS20527587	SRP226525	['SAMN40031710','575883','SRP226525','PRJNA575883','SRR28046200','SRS20527587','3301010544','SRX23697661','3301010544_R1.fastq.gz','40031710']	2020	2024-02-22T07:27:00.000Z		21.7679 N 78.8718 E	IND	Asia	Madhya Pradesh - Bhairopur		Homo sapiens	3	human																					776	776239358	353356045	PRJNA575883			99.62	1714265	57	lineage4.8	Sensitive	['tbprofiler','tree','diff','input']	tuberculosis: unclassified		Mycobacterium tuberculosis
SAMN03246259	SRR1723503	WGS	INSTITUTE OF PATHOGEN BIOLOGY, CAMS&PUMC	SRX816758	Illumina HiSeq 2500	SINGLE	RANDOM	GENOMIC	ILLUMINA	SRS797008	SRP051327	['268900','SRR1723503','SRS797008','SRP051327','07HR23164','SRX816758','SAMN03246259','07HR23164.fastq.bz2','PRJNA268900','3246259','07HR23164 WGS']	2007	2015-01-13T12:44:00.000Z			CHN	Asia	Sichuan	sputum	Homo sapiens	3	human																					1003	1003069582	643519321	PRJNA268900								['input','Napier_2020']	tuberculosis: human-adapted	L2.2.1	Mycobacterium tuberculosis
SAMN27519821	SRR18715104	WGS	NIH / NIAID	SRX14815429	NextSeq 500	PAIRED	RANDOM	GENOMIC	ILLUMINA	SRS12571966	SRP369525	['UKR-527_lib41129_nextseq_ny0003_151bp.filtered_2nd.1.fastq.gz','825524','SRR18715104','SRX14815429','PRJNA825524','SRS12571966','18948','SAMN27519821','SRP369525','bp0','27519821']	2020	2022-04-11T14:31:00.000Z		51.4982 N 31.2893 E	UKR	Europe	Chernihiv	sputum	Homo sapiens	3	human																					916	916971730	315749432	PRJNA825524								['TB_Portals','input']	tuberculosis: unclassified		Mycobacterium tuberculosis
SAMEA115748726	ERR13289579	WGS	UNIVERSITY OF OXFORD, NUFFIELD DEPARTMENT OF MEDIC	ERX12660005	Illumina MiSeq	PAIRED	RANDOM PCR	GENOMIC	ILLUMINA	ERS20265013	ERP161058	['b28b5ff0-515d-42d2-bc0f-19e45ec26bb9','SAMEA115748726','PRJEB76547','ERX12660005','webin-reads-225bfc8c2ff9','41891468','ERR13289579','ERP161058','ERS20265013','225bfc8c2ff9','1124794']	2017	2024-08-10T16:26:00.000Z			GBR	Europe																										342	342475418	210210992	PRJEB76547								CRyPTIC_2024	tuberculosis: unclassified		Mycobacterium tuberculosis
SAMN38211176	SRR26795238	WGS	HMS	SRX22492604	Illumina HiSeq 4000	SINGLE	cDNA	GENOMIC	ILLUMINA	SRS19505719	SRP471323	['SRX22492604','SRR26795238','SAMN38211176','Peru7974_R1.fastq.gz','SRP471323','bp0','SRS19505719','38211176','PRJNA1039243','Peru7974','1039243','7974']	2012	2023-11-11T23:12:00.000Z			PER	South America		sputum	Homo sapiens	3	human																					163	163842000	82625463	PRJNA1039243								standford	tuberculosis: unclassified		Mycobacterium tuberculosis
SAMN08215039	SRR6397574	WGS	BC CENTRE FOR DISEASE CONTROL PUBLIC HEALTH LABORATORY	SRX3490584	HiSeq X Ten	PAIRED	RANDOM	GENOMIC	ILLUMINA	SRS2774464	SRP119652	['SRP119652','BC08-Mtb123_2.fastq.gz','BC08-Mtb123','8215039','413593','SAMN08215039','SRS2774464','PRJNA413593','SRX3490584','SRR6397574']	2008	2017-12-23T15:09:00.000Z		49.15 N 123.7 W	CAN	North America	British Columbia		Homo sapiens	3	human					S		S						S	S							803	803942000	354302758	PRJNA413593	CRyPTIC_WHO2021_PMC7612554		99.75	1895089	54	lineage4.4.1.1	Sensitive	['tree','tbprofiler','input','diff','Walker_2022','Napier_2020']	tuberculosis: human-adapted	L4	Mycobacterium tuberculosis
SAMEA104394421	ERR2199795	WGS	FZB	ERX2254783	Illumina HiSeq 2500	PAIRED		GENOMIC	ILLUMINA	ERS2012363	ERP010814	['ena-RUN-FZB-21-11-2017-14:36:27:940-56','ERR2199795','ERX2254783','ena-STUDY-FZB-22-06-2015-17:16:39:392-292','8096956','ena-EXPERIMENT-FZB-21-11-2017-14:36:27:940-56','PRJEB9680','11272-14','ERS2012363','287903','SAMEA104394421','ERP010814']		2017-11-28T14:16:00.000Z			DEU	Europe										S		R					S	S	S							364	364456000	224163381	PRJEB9680	CRyPTIC_WHO2021_PMC7612554		99.25	1723448	37	lineage3	HR-TB	['Napier_2020','diff','tree','input','tbprofiler','Walker_2022']	tuberculosis: human-adapted	L3	Mycobacterium tuberculosis
SAMEA7550324	ERR4816962	WGS	PUBLIC HEALTH ENGLAND	ERX4686804	Illumina MiSeq	PAIRED	RANDOM	GENOMIC	ILLUMINA	ERS5306974	ERP124941	['ERX4686804','ERP124941','run.19782','773303','PRJEB41201','ERR4816962','SAMEA7550324','sample.19782','experiment.19782','ERS5306974','22469719','project.PHE-TB']		2021-11-10T16:30:00.000Z			GBR	Europe																										331	331560140	225203767	PRJEB41201			99.17	1303733	43	lineage3	Other	['diff','input','CRyPTIC_PHE','tree','tbprofiler']	tuberculosis: unclassified		Mycobacterium tuberculosis
SAMN15853921	SRR12475939	AMPLICON	IRCCS SAN RAFFAELE SCIENTIFIC INSTITUTE	SRX8970146	Illumina MiniSeq	PAIRED	PCR	GENOMIC	ILLUMINA	SRS7225820	SRP278074	['SRX8970146','657967','Culture_124','SRR12475939','PRJNA657967','308_S41_L001_R1_001.fastq.gz','308','SAMN15853921','SRP278074','15853921','SRS7225820']		2020-08-19T11:04:00.000Z			ERI	Africa		sputum	Homo sapiens	3	human																					137	137352144	52619819	PRJNA657967									tuberculosis: unclassified		Mycobacterium tuberculosis
SAMEA113537531	['ERR11465349','ERR11465350']	WGS		['ERX10871506','ERX10871507']	NextSeq 500	PAIRED		GENOMIC	ILLUMINA	ERS15533952		['ERP147571','ERS15533952','ERR11465349','ena-EXPERIMENT-TAB-22-05-2023-12:53:16:068-6136','ena-RUN-TAB-22-05-2023-12:53:16:069-6139','SAMEA113537531','ena-RUN-TAB-22-05-2023-12:53:16:069-6137','979605','PRJEB62480','ERX10871506','BTB-1520','ERR11465350','ERX10871507','ena-EXPERIMENT-TAB-22-05-2023-12:53:16:069-6138','d05d2f15-c027-4055-b906-d9d6d110849e','35505908']					BWA	Africa																										301	301327472	128389978	PRJEB62480			98.27	1698818	42	lineage4.1.1.2	Sensitive	['tbprofiler','diff','Kopanyo','input']	tuberculosis: unclassified		Mycobacterium tuberculosis
SAMN08708834	SRR6832724	WGS	SAN RAFFAELE	SRX3788853	Illumina HiSeq 2500	PAIRED	RANDOM	GENOMIC	ILLUMINA	SRS3041522	SRP128089	['bp0','8708834','27-3306_090816_UKR_090816_100.gatk.bam','PRJNA428596','SRX3788853','SRR6832724','SRS3041522','27-3306','SAMN08708834','SRP128089','27-3306_WGS','428596']		2018-03-14T10:41:00.000Z							Homo sapiens	3	human																					275	275373874	138164104	PRJNA428596			99.27	2267166	48	lineage4.1.2	HR-TB	['diff','tbprofiler','tree','input']	tuberculosis: unclassified		Mycobacterium tuberculosis
SAMN36834324	SRR25515620	WGS	SHANDONG PROVINCIAL HOSPITAL	SRX21246279	Illumina HiSeq 4000	PAIRED	RANDOM	GENOMIC	ILLUMINA	SRS18500559	SRP453313	['SRS18500559','SRP453313','R62','36834324','bp0','1002108','SRR25515620','SAMN36834324','PRJNA1002108','R62.IS300_Clean.1.fastq.gz','SRX21246279']	2012	2023-08-04T04:42:00.000Z		36.40 N 117.00 E	CHN	Asia	Shandong	As reported: phlegm	Homo sapiens	3	human																					575	575927400	260324466	PRJNA1002108			98.22	1761987	60	lineage2.2.1	HR-TB	['tree','input','diff','tbprofiler']	tuberculosis: human-adapted	L4	Mycobacterium tuberculosis	H37Rv
SAMN41148373	SRR28860207	WGS	WADSWORTH CENTER	SRX24419955	NextSeq 500	PAIRED	RANDOM	GENOMIC	ILLUMINA	SRS21175418	SRP338930	['SRX24419955','SRR28860207','SRP338930','SAMN41148373','41148373','IDR2300021683-01-03','SRS21175418','IDR2300021683-01-03.R1.fastq.gz','766641','PRJNA766641']	2023	2024-05-01T11:31:00.000Z			USA	North America	New York state		Homo sapiens	3	human																					521	521095940	235637200	PRJNA766641			99.44	1473960	49	lineage2.2.1	MDR-TB	['input','tree','tbprofiler','diff']	tuberculosis: unclassified		Mycobacterium tuberculosis
SAMN05577275	SRR4034283	WGS	HARVARD MEDICAL SCHOOL	SRX2025582	Illumina HiSeq 2000	PAIRED	RANDOM	GENOMIC	ILLUMINA	SRS1620011	SRP082185	['788-eAB4_2.fastq.gz','SAMN05577275','SRR4034283','PRJNA323744','SRP082185','5577275','SRS1620011','323744','P39-Eta-B4','SRX2025582']	2013-11	2016-08-16T02:15:00.000Z		29.6483 S 30.3318 E	ZAF	Africa	Kwazulu-Natal	necropsy (morgue)	Homo sapiens	3	human																					413	413405322	281878232	PRJNA323744								['input','Napier_2020','intrapatient_ZAF','denylist']	tuberculosis: human-adapted	L4.1.2	Mycobacterium tuberculosis
SAMN10462616	SRR8237317	WGS	SWISS TROPICAL AND PUBLIC HEALTH INSTITUTE	SRX5055642	Illumina HiSeq 2500	PAIRED	PCR	GENOMIC	ILLUMINA	SRS4072304	SRP170108	['SRP170108','BSSE_QGF_42832','488343','SRR8237317','G06417','BSSE_QGF_42832_C86LNANXX_2_A3_G06417_P269_Liliana_R__AGGCAGAA_GCGTAAGA_S17_L002_R1_001.fastq.gz','SRX5055642','10462616','SAMN10462616','SRS4072304','PRJNA488343']	2010	2018-11-22T07:22:00.000Z			NPL	Asia		sputum	Homo sapiens	3	human																					745	745428524	395819824	PRJNA488343			99.41	1502357	37	lineage2.2.1	MDR-TB	['diff','input','tree','Napier_2020','tbprofiler']	tuberculosis: human-adapted	L2	Mycobacterium tuberculosis
SAMN03246567	SRR1723847	WGS	INSTITUTE OF PATHOGEN BIOLOGY, CAMS&PUMC	SRX817102	Illumina Genome Analyzer IIx	SINGLE	RANDOM	GENOMIC	ILLUMINA	SRS797316	SRP051327	['07MDR04160 WGS','PRJNA268900','3246567','SRP051327','SRS797316','SRR1723847','07MDR04160','07MDR04160.fastq.bz2','SAMN03246567','SRX817102','268900']	2007	2015-01-07T22:04:00.000Z			CHN	Asia	Shanxi	sputum	Homo sapiens	3	human																					332	332936208	233428695	PRJNA268900								['Napier_2020','Nimmo_2024']	tuberculosis: human-adapted	L2.2.1	Mycobacterium tuberculosis
SAMD00117914	DRR130206	WGS	NIID	DRX122944	Illumina MiSeq	PAIRED	RANDOM	GENOMIC	ILLUMINA	DRS090322	DRP004886	['DRX122944','DRR130206','SAMD00117914','11127883','DRS090322','527409','DRP004886','PRJDB7006']	2002	2019-06-13T19:16:00.000Z			JPN	Asia	Osaka	sputum	Homo sapiens	3	human																					1155	1155732471	669719753	PRJDB7006			99.62	1599473	106	lineage2.2.1	Pre-XDR-TB	['diff','tree','tbprofiler','Menardo_2021','input']	tuberculosis: human-adapted	L2	Mycobacterium tuberculosis
SAMN25778872	SRR18054805	WGS	SHANGHAI PULMONARY HOSPITAL	SRX14206789	Illumina HiSeq 2500	PAIRED	other	GENOMIC	ILLUMINA	SRS12028853	SRP360243	['bp0','SRX14206789','SAMN25778872','804712','SRP360243','SRR18054805','25778872','fk201816','fk201816.1.fq.gz','SRS12028853','PRJNA804712']	2018	2022-02-22T08:33:00.000Z			CHN	Asia	Shanghai	sputum	Homo sapiens	3	human																					469	469320100	189000809	PRJNA804712			99.4	1825497	60	lineage2.2.1	MDR-TB	['diff','tree','input','tbprofiler']	tuberculosis: unclassified		Mycobacterium tuberculosis
SAMEA7547359	ERR4813853	WGS	BRAZIL	ERX4683843	Illumina HiSeq 4000	PAIRED	RANDOM	GENOMIC	ILLUMINA	ERS5304013	ERP124940	['sample.16715','SAMEA7547359','ERR4813853','PRJEB41200','ERP124940','ERS5304013','ERX4683843','experiment.16715','project.Brazil','run.16715','773302','22466752']	2018	2021-11-10T11:04:00.000Z			BRA	South America						S				R	S	R	S	S				R		S	S	S	S	R	R	676	676530000	291548361	PRJEB41200	['CRyPTIC_reuse_table','Walker_2022']							['standford','Walker_2022','CRyPTIC_BRA','CRyPTIC_reuse_table','input']	tuberculosis: unclassified		Mycobacterium tuberculosis
SAMN06092438	SRR5067319	WGS	UNIVERSITY OF MELBOURNE	SRX2387617	Illumina HiSeq 2500	PAIRED	RANDOM	GENOMIC	ILLUMINA	SRS1829560	SRP094134	['PRJNA355614','02MTB1208_S59_L002_1.fastq.gz','SRP094134','SAMN06092438','SRR5067319','355614','HCMC0741','bp0','SRX2387617','SRS1829560','6092438']	2010-06	2016-12-01T20:55:00.000Z		10.82 N 106.63 E	VNM	Asia	Ho Chi Minh City	sputum	Homo sapiens	3	human																					602	602734548	290477951	PRJNA355614			99.51	1420753	48	lineage2.2.1	Sensitive	['input','Menardo_2021','tree','tbprofiler','diff','Napier_2020']	tuberculosis: human-adapted	L2.2.1	Mycobacterium tuberculosis
SAMEA7561788	ERR4829350	WGS	SAN RAFFAELE SCIENTIFIC INSTITUTE	ERX4699334	NextSeq 500	PAIRED	RANDOM	GENOMIC	ILLUMINA	ERS5318423	ERP124983	['ERS5318423','PRJEB41242','ERR4829350','SAMEA7561788','experiment.16559','773309','run.16559','ERX4699334','22477357','ERP124983','sample.16559','project.Italy']		2021-11-11T07:04:00.000Z																														403	403306122	150692132	PRJEB41242								['CRyPTIC_SanRaffaele','input']	tuberculosis: unclassified		Mycobacterium tuberculosis
SAMEA7553367	ERR4820001	WGS	PUBLIC HEALTH ENGLAND	ERX4689843	Illumina MiSeq	PAIRED	RANDOM	GENOMIC	ILLUMINA	ERS5310013	ERP124941	['ERP124941','ERX4689843','project.PHE-TB','sample.22822','PRJEB41201','run.22822','experiment.22822','22472758','SAMEA7553367','ERR4820001','ERS5310013','773303']		2021-11-10T22:26:00.000Z			GBR	Europe										S		S					S	S								316	316479241	182992101	PRJEB41201	Walker_2022		98.6	2000528	63	lineage4.8	Sensitive	['tree','input','tbprofiler','CRyPTIC_PHE','Walker_2022','diff']	tuberculosis: unclassified		Mycobacterium tuberculosis
SAMEA4695181	ERR2600610	WGS	FZB	ERX2616918	NextSeq 500	PAIRED		GENOMIC	ILLUMINA	ERS2515358	ERP109031	['488765','odir-V374','ena-STUDY-FZB-28-05-2018-13:51:27:558-285','ERS2515358','ena-EXPERIMENT-FZB-29-05-2018-09:23:11:370-213','ERR2600610','9940375','ERX2616918','SAMEA4695181','PRJEB26996','ERP109031','ena-RUN-FZB-29-05-2018-09:23:11:370-213']	2015	2018-08-31T13:37:00.000Z			UKR	Europe																										286	286396492	131239921	PRJEB26996								['input','R-XDR_UKR']	MTBC		Mycobacterium tuberculosis complex sp.
SAMN15406637	SRR12120076	AMPLICON	GENOSCREEN	SRX8641364	NextSeq 500	PAIRED	PCR	GENOMIC	ILLUMINA	SRS6926087	SRP269393	['643242','bp0','32-22_S184_R1_001.fastq.gz','PRJNA643242','SRX8641364','15406637','32-22','SAMN15406637','SRS6926087','DRC_Deeplex804','SRP269393','SRR12120076']	2016	2020-06-30T17:29:00.000Z			COD	Africa		sputum	Homo sapiens	3	human																					102	102481561	42751804	PRJNA643242									tuberculosis: unclassified		Mycobacterium tuberculosis
SAMEA7332272	ERR4769570	WGS	APHA (ANIMAL AND PLANT HEALTH AGENCY)	ERX4639420	Illumina MiSeq	PAIRED	RANDOM	GENOMIC	ILLUMINA	ERS5090794	ERP114840	['16593586','SAMEA7332272','RUN_ERS5090794','2ab97974-fdad-11ea-b5c0-fa163e2f1184','ERX4639420','674092','ERP114840','PRJEB32192','ERS5090794','Epidemiology_of_Mycobacterium_bovis_in_Ethiopia-sc-5794','EXP_ERS5090794','ERR4769570']		2020-11-05T22:14:00.000Z																														230	230430064	105708111	PRJEB32192			99.33	1191805	39	La1.8.2	Other	['input','tree','tbprofiler','diff']	tuberculosis: animal-adapted	La1	Mycobacterium bovis
SAMEA4040831	ERR1463891	WGS	FZB	ERX1534368	NextSeq 500	PAIRED		GENOMIC	ILLUMINA	ERS1211941	ERP014761	['PRJEB13214','ERX1534368','SAMEA4040831','ERP014761','10528-15','ena-STUDY-FZB-30-03-2016-19:00:00:745-26','7348837','ena-RUN-FZB-20-06-2016-15:56:31:895-3','ERR1463891','ERS1211941','393955','ena-EXPERIMENT-FZB-20-06-2016-15:56:31:895-3']		2017-07-13T10:20:00.000Z																														1555	1555645463	689605154	PRJEB13214								outbreak_chimera_postsurgery	NTM: avium complex		Mycobacterium intracellulare subsp. chimaera
SAMEA10029960	ERR7911280	WGS	FZB	ERX7478677	NextSeq 500	PAIRED		GENOMIC	ILLUMINA	ERS7708168	ERP132622	['ena-RUN-FZB-05-01-2022-10:45:57:313-438','17-8380','ERX7478677','ena-STUDY-FZB-22-10-2021-10:26:06:450-343','SAMEA10029960','794636','ERS7708168','PRJEB48275','ERP132622','ERR7911280','ena-EXPERIMENT-FZB-05-01-2022-10:45:57:313-438','24681928']		2022-05-09T05:49:00.000Z			VNM	Asia						S	S			R		R	S	S			R	R					S			738	738391009	330460848	PRJEB48275	Finci_2022		99.51	1586344	52	lineage2.2.1	MDR-TB	['Finci_2022','tbprofiler','diff','tree','input']	tuberculosis: human-adapted	L2.2.1	Mycobacterium tuberculosis
SAMN07373506	SRR6064864	WGS	NML	SRX3209076	Illumina MiSeq	PAIRED	RANDOM	GENOMIC	ILLUMINA	SRS2534077	SRP118711	['1200146','SRX3209076','SRP118711','SRR6064864','PRJNA388806','SAMN07373506','7373506','388806','SRS2534077','NML754a7960-eb06-42a8-9d2b-651cd3e1311e']		2017-09-24T09:36:00.000Z			CAN	North America	Nunavut																									922	922402914	606912224	PRJNA388806			99.76	1269014	88	lineage4.8	Sensitive	['Napier_2020','tbprofiler','input','tree','diff']	tuberculosis: human-adapted	L4.8	Mycobacterium tuberculosis
SAMN11456862	SRR8923705	WGS	SORBONNE UNIVERSITE, INSERM, U1135	SRX5704855	Illumina MiSeq	PAIRED	PCR	GENOMIC	ILLUMINA	SRS4644329	SRP192877	['Fmo-2009-11-38-[R1.fastq.gz','PRJNA533314','SRP192877','SRR8923705','bp0','LON-11-38','11456862','SRX5704855','SRS4644329','SAMN11456862','533314']	2009	2019-04-17T15:37:00.000Z			FRA	Europe			Homo sapiens	3	human																					251	251999324	113708107	PRJNA533314			99.54	1331324	47	lineage4.1.2	MDR-TB	['tree','input','tbprofiler','diff']	tuberculosis: unclassified		Mycobacterium tuberculosis
SAMN42382270	SRR29748744	WGS	BIOMEDICAL RESEARCH INSTITUTE OF A CORUNA (INIBIC-CHUAC)	SRX25249703	Illumina MiSeq	PAIRED	RANDOM	GENOMIC	ILLUMINA	SRS21935155	SRP518672	['SAMN42382270','42382270','1133624','SRR29748744','ARGA00278_S4_L001_R1_001.fastq.gz','SRP518672','SRS21935155','SRX25249703','PRJNA1133624','ARGA00278','bp0']	2023	2024-07-09T08:00:00.000Z		43.221293 N 8.687766 W	ESP	Europe	Carballo, Galicia	sputum	Homo sapiens	3	human																					362	362021603	196836899	PRJNA1133624									NTM: avium complex		Mycobacterium colombiense
SAMN03648185	SRR2100938	WGS	UNIVERSITY OF OXFORD	SRX1095632	Illumina HiSeq 2500	PAIRED	RANDOM	GENOMIC	ILLUMINA	SRS991437	SRP061066	['c91b0e69-3934-43aa-8c53-f92da942fc1a_R00000039_v3.bam','SRP061066','3648185','SRR2100938','SRX1095632','SAMN03648185','C00014873','282721','PRJNA282721','SRS991437']		2015-07-23T23:33:00.000Z			GBR	Europe										S		S					S	S								427	427082400	291818335	PRJNA282721	CRyPTIC_WHO2021_PMC7612554		99.49	1838649	42	lineage3	Sensitive	['Walker_2022','Menardo_2021','Napier_2020','Menardo_2018','tree','diff','input','tbprofiler']	tuberculosis: human-adapted	L3	Mycobacterium tuberculosis
SAMEA7525488	ERR4796946	WGS	FOUNDATION FOR MEDICAL RESEARCH INDIA	ERX4666361	NextSeq 500	PAIRED	RANDOM	GENOMIC	ILLUMINA	ERS5281962	ERP124850	['run.1671','22459052','ERX4666361','ERP124850','sample.1671','experiment.1671','project.Mumbai','ERS5281962','773292','ERR4796946','SAMEA7525488','PRJEB41116']		2021-11-09T22:15:00.000Z			IND	Asia	Mumbai					S	S			R	R	R	S	S				R		S	S	S	R	S	R	1138	1138213200	499688804	PRJEB41116	['Walker_2022','CRyPTIC_reuse_table']		99.6	1597185	49	lineage4.8	MDR-TB	['diff','CRyPTIC_IND','tree','input','Walker_2022','tbprofiler','CRyPTIC_reuse_table']	tuberculosis: unclassified		Mycobacterium tuberculosis
SAMN42034128	SRR29538911	WGS	NIAID TB PORTALS PROGRAM	SRX25046551	NextSeq 2000	PAIRED	RANDOM	GENOMIC	ILLUMINA	SRS21743699	SRP515897	['TBPO-3812_lib56804_nextseq_ny0090_151bp.filtered_2_bwa.1.fastq.gz','SRS21743699','42034128','SAMN42034128','SRP515897','SRX25046551','PRJNA1074785','29207','1074785','SRR29538911']	2021	2024-06-25T13:32:00.000Z		48.3794 N 31.1656 E	UKR	Europe		sputum	Homo sapiens	3	human																					600	600639127	198581244	PRJNA1074785									tuberculosis: unclassified		Mycobacterium tuberculosis
SAMEA4846460	ERR3468421	WGS	WELLCOME SANGER INSTITUTE	ERX3490084	Illumina HiSeq X Ten	PAIRED	RANDOM	GENOMIC	ILLUMINA	ERS2666315	ERP021867	['12515018','PRJEB19799','Exploring_the_richness_of_Mycobacterium_bovis_strain_diversity-sc-4667','SC_RUN_26415_2#3','42ed1c6c-7498-11e8-bf99-3c4a9275d6c8','480613','SC_EXP_26415_2#3','ERR3468421','ERP021867','SAMEA4846460','ERX3490084','ERS2666315']		2019-08-07T16:13:00.000Z			GBR	Europe																										115	115524966	31401515	PRJEB19799			96.46	560173	19	La1.8.1	Other	['bovis_GBR','tbprofiler','diff','input','tree']	tuberculosis: animal-adapted	La1	Mycobacterium bovis
SAMEA115740496	ERR13265802	WGS	UNIVERSITY OF OXFORD, NUFFIELD DEPARTMENT OF MEDIC	ERX12636191	Illumina NovaSeq 6000	PAIRED	RANDOM PCR	GENOMIC	ILLUMINA	ERS20250239	ERP161058	['1124794','17fbd21cf4ff','ERS20250239','ERX12636191','SAMEA115740496','PRJEB76547','b28b5ff0-515d-42d2-bc0f-19e45ec26bb9','webin-reads-17fbd21cf4ff','ERP161058','41868492','ERR13265802']	2021	2024-08-05T17:32:00.000Z			VNM	Asia																										760	760773938	251148868	PRJEB76547								CRyPTIC_2024	tuberculosis: unclassified		Mycobacterium tuberculosis
SAMN19113447	SRR14519672	WGS	MDUPHL	SRX10865395	NextSeq 500	PAIRED	RANDOM	GENOMIC	ILLUMINA	SRS8960735	SRP319622	['NB551233_HNJNVAFXY_AUSMDU00034542','SRS8960735','19113447','SRR14519672','SAMN19113447','AUSMDU00034542_R1.fq.gz','SRX10865395','AUSMDU00034542','729189','PRJNA729189','SRP319622','bp0']	2015	2021-05-15T03:41:00.000Z			AUS	Oceania	Northern Territory		Homo sapiens	3	human																					538	538517761	242522834	PRJNA729189			99.31	1585444	54	lineage1.2.1.2.1	Sensitive	['diff','tree','tbprofiler','input']	tuberculosis: unclassified		Mycobacterium tuberculosis
SAMEA112804106	ERR11044422	WGS	FZB	ERX10491213	NextSeq 500	PAIRED		GENOMIC	ILLUMINA	ERS14811652	ERP010814	['SAMEA112804106','ERX10491213','287903','ERP010814','33856161','PRJEB9680','ERR11044422','19004486','ena-STUDY-FZB-22-06-2015-17:16:39:392-292','ERS14811652','ena-RUN-TAB-21-03-2023-10:23:43:152-79790','ena-EXPERIMENT-TAB-21-03-2023-10:23:43:152-79789']		2023-07-20T20:56:00.000Z																														843	843778699	356991447	PRJEB9680			99.58	1731539	58	lineage4.6.2.2	Sensitive	['input','tree','diff','tbprofiler']	tuberculosis: unclassified		Mycobacterium tuberculosis
SAMN06091797	SRR5065532	WGS	UNIVERSITY OF MELBOURNE	SRX2385898	Illumina HiSeq 2500	PAIRED	RANDOM	GENOMIC	ILLUMINA	SRS1827963	SRP094134	['SRP094134','HCMC0100','SRR5065532','6091797','355614','SAMN06091797','SRX2385898','PRJNA355614','02MTB2055_S95_L001_1.fastq.gz','bp0','SRS1827963']	2011-03	2016-11-30T22:59:00.000Z		10.82 N 106.63 E	VNM	Asia	Ho Chi Minh City	sputum	Homo sapiens	3	human																					355	355544319	173108455	PRJNA355614			99.25	1568300	53	lineage1.1.1.1	Sensitive	['Menardo_2021','diff','tree','tbprofiler','input','Napier_2020']	tuberculosis: human-adapted	L1.1.1.1	Mycobacterium tuberculosis
SAMEA3262669	ERR2515848	WGS	CTB/NICD	ERX2535056	Illumina MiSeq	PAIRED	RANDOM	GENOMIC	ILLUMINA	ERS2400447	ERP107968	['10125186','experiment.8066','sample.8066','project.First_10k_genomes_study_set_5','ERX2535056','ERP107968','SAMEA3262669','493035','run.8066','ERS2400447','ERR2515848','PRJEB25997']		2021-10-23T18:14:00.000Z			ZAF	Africa						S	S			S		S	S				S	S	S				S			99	99546777	68477552	PRJEB25997	Walker_2022		99.23	187302	10	lineage2.2.1	Other	['Walker_2022','input','tbprofiler','CRyPTIC_CTB-NICD']	tuberculosis: unclassified		Mycobacterium tuberculosis
SAMEA2709767	ERR2515223	WGS	CTB/NICD	ERX2534437	Illumina MiSeq	PAIRED	RANDOM	GENOMIC	ILLUMINA	ERS2399828	ERP107968	['ERS2399828','ERX2534437','run.7447','10124567','PRJEB25997','project.First_10k_genomes_study_set_5','ERP107968','sample.7447','experiment.7447','493035','ERR2515223','SAMEA2709767']		2022-07-13T11:01:00.000Z			ZAF	Africa						S	S			S		S	S					R	S				S			629	629075977	438757888	PRJEB25997	Walker_2022		99.66	918889	54	lineage2.2.1	RR-TB	['diff','input','CRyPTIC_CTB-NICD','tbprofiler','Napier_2020','Walker_2022','tree']	tuberculosis: human-adapted	L2.2.1	Mycobacterium tuberculosis
SAMN21978446	SRR16156259	WGS	TGEN NORTH	SRX12441043	NextSeq 500	PAIRED	RANDOM	GENOMIC	ILLUMINA	SRS10407317	SRP339714	['767684','SRX12441043','SRS10407317','SAMN21978446','PRJNA767684','SRR16156259','TB-DCA0DK3202-054_S52_R1_001.fastq.gz','DCA0DK3202','21978446','SRP339714']		2021-10-01T18:21:00.000Z							Homo sapiens	3	human																					411	411614586	165234056	PRJNA767684								input	tuberculosis: unclassified		Mycobacterium tuberculosis
SAMN15407215	SRR12119928	AMPLICON	GENOSCREEN	SRX8641512	NextSeq 500	PAIRED	PCR	GENOMIC	ILLUMINA	SRS6926234	SRP269393	['8-13','SRX8641512','15407215','PRJNA643242','SRP269393','SRS6926234','SRR12119928','bp0','SAMN15407215','8-13_S8_L001_R1_001.fastq.gz','643242','DRC_Deeplex1383']	2016	2020-06-30T17:21:00.000Z			COD	Africa		sputum	Homo sapiens	3	human																					40	40828649	21709207	PRJNA643242									tuberculosis: unclassified		Mycobacterium tuberculosis
G2103													2017				ESP	Europe	province of Valencia					S					S																				No	99.61	1506485	73	lineage4.1	Sensitive	['tree','input','tbprofiler','TGU','diff']	tuberculosis: unclassified		Mycobacterium tuberculosis
SAMN20693428	SRR16370219	WGS	HARVARD MEDICAL SCHOOL	SRX12647927	Illumina HiSeq 2500	PAIRED	RANDOM	GENOMIC	ILLUMINA	SRS10601223	SRP341700	['SRR16370219','PRJNA771909','SRX12647927','IDR1600022505','SAMN20693428','771909','IDR1600022505_R1.fastq.gz','20693428','SRS10601223','SRP341700','bp0']		2021-10-16T19:08:00.000Z																														433	433576440	258375960	PRJNA771909			99.47	1311532	72	lineage1.2.1.2.1	Sensitive	['diff','input','tree','tbprofiler']	tuberculosis: unclassified		Mycobacterium tuberculosis
SAMN41389424	SRR29017701	WGS	FIND, THE FOUNDATION FOR INNOVATIVE NEW DIAGNOSTICS	SRX24544021	Illumina HiSeq 2000	PAIRED	RANDOM	GENOMIC	ILLUMINA	SRS21288546	SRP507535	['TB-IS-1044-2006-00583_S249_R1_001.fastq.gz','PRJNA1109295','SAMN41389424','1019C8_3F05EA09EF59_2006-00583','SRR29017701','1109295','41389424','SRS21288546','SRP507535','SRX24544021','1019C8_3F05EA09EF59']		2024-05-14T09:40:00.000Z							Homo sapiens	3	human																					295	295085106	129135148	PRJNA1109295			99.71	1450197	49	lineage4	Pre-XDR-TB	['input','tbprofiler','diff','tree','WHO_mutations_2023']	tuberculosis: unclassified		Mycobacterium tuberculosis
SAMEA9069722	ERR6362597	WGS	Swiss-TPH	ERX5626932	Illumina NovaSeq 6000	SINGLE	RANDOM	GENOMIC	ILLUMINA	ERS6798031	ERP129488	['20453020','SAMEA9069722','ERX5626932','ERP129488','G45074_1','ERS6798031','WGS RR-TB Khayelitsha','PRJEB45389','ERR6362597','737713']		2021-10-13T18:43:00.000Z			ZAF	Africa																										631	631140314	185925720	PRJEB45389								R-RR_HIVcoinf_ZAF	tuberculosis: unclassified		Mycobacterium tuberculosis
SAMEA104447223	['ERR2229002','ERR2229003']	WGS		['ERX2282341','ERX2282342']	['NextSeq 500','Illumina MiSeq']	PAIRED	RANDOM	GENOMIC	ILLUMINA	ERS2065165		['ena-STUDY-STATENS SERUM INSTITUT-03-04-2017-09:47:03:433-394','DKC2-0196','ERR2229003','ERX2282342','8234830','PRJEB20214','ERP022352','ERS2065165','388615','ERX2282341','ena-EXPERIMENT-STATENS SERUM INSTITUT-21-12-2017-12:46:39:824-216','ena-RUN-STATENS SERUM INSTITUT-21-12-2017-12:46:39:824-215','SAMEA104447223','ena-RUN-STATENS SERUM INSTITUT-21-12-2017-12:46:39:824-216','ERR2229002','ena-EXPERIMENT-STATENS SERUM INSTITUT-21-12-2017-12:46:39:824-215']					DNK	Europe		As reported: Biopsy	Homo sapiens	3	human																					342	342943386	198747272	PRJEB20214			99.31	1991806	60	lineage4.8	Sensitive	['tree','tbprofiler','Napier_2020','outbreak_1112-15_DNK','diff','input']	tuberculosis: human-adapted	L4.8	Mycobacterium tuberculosis
SAMN18823800	SRR14296169	WGS	USDA-NVSL-DBPL	SRX10654214	Illumina MiSeq	PAIRED	RANDOM	GENOMIC	ILLUMINA	SRS8749531	SRP315773	['SRP315773','18823800','SRS8749531','PRJNA723608','SRX10654214','SAMN18823800','18-5524','SRR14296169','18-5524_R1.fastq.gz','bp0','723608']	2018	2021-04-21T19:19:00.000Z			MEX	North America	Baja California		Bos taurus	2	domestic cattle																					484	484258660	284792572	PRJNA723608			99.5	1559767	88	La1.8.1	Other	['input','bovis_baja_MEX','tbprofiler','tree','diff']	tuberculosis: animal-adapted	La1	Mycobacterium bovis
SAMEA112801804	ERR11068002	WGS	FZB	ERX10514932	NextSeq 2000	PAIRED		GENOMIC	ILLUMINA	ERS14809350	ERP010814	['SAMEA112801804','287903','ena-RUN-TAB-21-03-2023-12:28:22:582-126486','ena-EXPERIMENT-TAB-21-03-2023-12:28:22:582-126485','PRJEB9680','ERX10514932','ERR11068002','ERP010814','22002117','ena-STUDY-FZB-22-06-2015-17:16:39:392-292','ERS14809350','33853860']		2023-07-21T02:02:00.000Z																														510	510026626	167051556	PRJEB9680			99.37	1783171	59	lineage4.3.3	Sensitive	['tbprofiler','tree','input','diff']	tuberculosis: unclassified		Mycobacterium tuberculosis
SAMEA114663510	ERR12311976	WGS	NATIONAL INSTITUTE OF HEALTH DR. RICARDO JORGE	ERX11688880	Illumina MiSeq	PAIRED	RANDOM	GENOMIC	ILLUMINA	ERS17079377	ERP111748	['ERR12311976','38387406','ERS17079377','505027','PRJEB29446','PT_TB0671','ERP111748','ERX11688880','INSA_27102018','SAMEA114663510']	2021	2023-11-26T11:41:00.000Z			PRT	Europe																										220	220059316	144082842	PRJEB29446			99.7	666510	32	lineage4.1.2	Other	['tree','diff','tbprofiler','input']	tuberculosis: unclassified		Mycobacterium tuberculosis
SAMN31031462	SRR21733310	WGS	MDUPHL	SRX17728920	NextSeq 500	PAIRED	RANDOM	GENOMIC	ILLUMINA	SRS15258378	SRP399923	['SRX17728920','31031462','SRP399923','SRR21733310','SAMN31031462','AUSMDU00045357_S106_R1_001.fastq.gz','857537','PRJNA857537','AUSMDU00045357','SRS15258378']	2020	2022-09-28T00:56:00.000Z			AUS	Oceania	Victoria		Homo sapiens	3	human																					755	755553738	329163600	PRJNA857537			99.44	1650802	56	lineage3	Sensitive	['diff','tbprofiler','tree','input']	tuberculosis: unclassified		Mycobacterium tuberculosis
SAMN41421430	SRR29055763	WGS	FIND, THE FOUNDATION FOR INNOVATIVE NEW DIAGNOSTICS	SRX24580656	Illumina HiSeq 2000	PAIRED	RANDOM	GENOMIC	ILLUMINA	SRS21320570	SRP507535	['IDR1600039993_R1.fastq.gz','SRS21320570','6B1800_DBBC52FFA977_IDR1600039993','SRP507535','6B1800_DBBC52FFA977','SRR29055763','SAMN41421430','41421430','PRJNA1109295','SRX24580656','1109295']	2016	2024-05-18T01:46:00.000Z			USA	North America			Homo sapiens	3	human																					696	696028252	438405908	PRJNA1109295								WHO_mutations_2023	tuberculosis: unclassified		Mycobacterium tuberculosis
SAMN26422478	SRR18217390	AMPLICON	RUTGERS NEW JERSEY MEDICAL SCHOOL	SRX14363828	Illumina MiSeq	SINGLE	RANDOM	SYNTHETIC	ILLUMINA	SRS12177153	SRP362391	['SAMN26422478','SRX14363828','52_S52_L001_R1_001.fastq','BC-10X-D16-ND8','SRS12177153','SRR18217390','SRP362391','26422478','PRJNA812682','S52','812682','bp0']	2020	2022-03-03T23:22:00.000Z			USA	North America	Newark, NJ	As reported: laboratory strain																								15	15554623	9478506	PRJNA812682									tuberculosis: unclassified		Mycobacterium tuberculosis
SAMN33756187	SRR23861739	WGS	NIH / NIAID	SRX19674460	NextSeq 500	PAIRED	RANDOM	GENOMIC	ILLUMINA	SRS17044711	SRP427259	['33756187','SRX19674460','bp0','24711','SRS17044711','TBPO-2179_lib46452_nextseq_nx0192_151bp.filtered_2nd.1.fastq.gz','SRR23861739','SAMN33756187','944654','SRP427259','PRJNA944654']	2020	2023-03-17T00:34:00.000Z		41.7151 N 44.8271 E	GEO	Asia	Tbilisi	sputum	Homo sapiens	3	human																					968	968313823	446230732	PRJNA944654			99.48	1507726	50	lineage4.5	Sensitive	['diff','tree','input','tbprofiler']	tuberculosis: unclassified		Mycobacterium tuberculosis
SAMEA3231743	ERR760895	WGS	NORWEGIAN INSTITUTE OF PUBLIC HEALTH	ERX705656	Illumina HiSeq 2000	PAIRED	RANDOM	GENOMIC	ILLUMINA	ERS652965	ERP008602	['ena-RUN-NORWEGIAN INSTITUTE OF PUBLIC HEALTH-18-02-2015-10:40:29:176-8','ERP008602','275398','ERS652965','MDL27','ena-EXPERIMENT-NORWEGIAN INSTITUTE OF PUBLIC HEALTH-18-02-2015-10:40:29:176-8','SAMEA3231743','ERX705656','ERR760895','3354128','ena-STUDY-NORWEGIAN INSTITUTE OF PUBLIC HEALTH-04-11-2014-13:33:57:650-664','PRJEB7669']	2013	2015-02-19T08:39:00.000Z			ARG	South America	Buenos Aires	sputum	Homo sapiens	3	human																					1027	1027142730	640960357	PRJEB7669			99.58	1582615	36	lineage4.1.2.1.1	MDR-TB	['tree','input','standford','diff','tbprofiler','Menardo_2018','Napier_2020','outbreak_BuenosAires_ARG']	tuberculosis: human-adapted	L4.1.2.1.1	Mycobacterium tuberculosis
SAMN14928992	SRR11839030	WGS	AGRICULTURE VICTORIA	SRX8389433	Illumina MiSeq	PAIRED	PCR	GENOMIC	ILLUMINA	SRS6702844	SRP263341	['SRX8389433','632696','SAMN14928992','SRS6702844','BWJYF_JD-241_S5_L001_R1_001.fastq.gz','PRJNA632696','MAP-241','14928992','BWJYF_JD-241','SRP263341','SRR11839030']	1997	2021-04-16T06:02:00.000Z			AUS	Oceania		feces																								765	765359697	373969920	PRJNA632696									NTM: avium complex		Mycobacterium avium subsp. paratuberculosis
SAMN05916325	SRR28393305	WGS	FIND, THE FOUNDATION FOR INNOVATIVE NEW DIAGNOSTICS	SRX23998359	Illumina HiSeq 2500	PAIRED	RANDOM	GENOMIC	ILLUMINA	SRS20794928	SRP496567	['WGS-Peru5004','SRP496567','PRJNA343736','Peru5004_R1.fastq.gz','02-R0244','343736','5916325','SRS20794928','SRX23998359','SAMN05916325','SRR28393305']	2012	2024-03-20T07:43:00.000Z		12 S 77 W	PER	South America	Lima	As reported: patient	Homo sapiens	3	human																					500	500762750	230321445	PRJNA343736			99.34	1833995	52	lineage4.3.3	MDR-TB	['standford','tbprofiler','input','diff','tree']	tuberculosis: unclassified		Mycobacterium tuberculosis
SAMN16521847	SRR12882295	WGS	SWISSTPH	SRX9348513	Illumina HiSeq 2000	SINGLE		GENOMIC	ILLUMINA	SRS7571498	SRP288262	['SAMN16521847','SRS7571498','PRJNA670836','SRP288262','SRX9348513','BSSE_QGF_117135_CD3YAANXX_4_G36216_GAACAGGC_S94_L004_R1_001_MM_1.fastq.gz','SRR12882295','bp0','G36216','670836','16521847','BSSE-QGF-117135']	2016	2020-10-23T06:28:00.000Z			TZA	Africa		sputum	Homo sapiens	3	human																					278	278234875	139717032	PRJNA670836								input	tuberculosis: unclassified		Mycobacterium tuberculosis
SAMEA5317386	ERR3140336	ChIP-Seq	UNIVERSITY OF SUSSEX	ERX3169309	Illumina HiSeq 2000	SINGLE	ChIP	OTHER	ILLUMINA	ERS3124624	ERP113616	['ena-STUDY-UNIVERSITY OF SUSSEX-05-02-2019-17:37:19:171-105','ERR3140336','ERS3124624','12902198','ena-RUN-UNIVERSITY OF SUSSEX-05-02-2019-17:37:18:813-2','PRJEB31102','575418','ena-EXPERIMENT-UNIVERSITY OF SUSSEX-05-02-2019-17:37:18:813-2','M.tb H37Rv Lsr2 ChIP-seq4 wild type biological replicate 3','ERP113616','SAMEA5317386','ERX3169309']	2017	2019-10-06T22:48:00.000Z			GBR	Europe			Homo sapiens	3	human																					1283	1283343850	679272276	PRJEB31102									tuberculosis: human-adapted	L4	Mycobacterium tuberculosis	H37Rv
SAMN08709254	SRR6832433	WGS	SAN RAFFAELE	SRX3788609	Illumina HiSeq 2500	PAIRED	RANDOM	GENOMIC	ILLUMINA	SRS3041275	SRP128089	['SAMN08709254','SRS3041275','92-3528','bp0','8709254','SRX3788609','92-3528_090816_UKR_090816_100.gatk.bam','SRR6832433','PRJNA428596','SRP128089','92-3528_WGS','428596']		2018-03-14T10:30:00.000Z			UKR	Europe			Homo sapiens	3	human	S	S			S		R	S					S	S				S			357	357259826	168442066	PRJNA428596	CRyPTIC_WHO2021_PMC7612554		99.44	1669164	35	lineage2.2.1	MDR-TB	['diff','tbprofiler','tree','input','Walker_2022']	tuberculosis: unclassified		Mycobacterium tuberculosis
SAMEA7819045	ERR5162117	WGS	WELLCOME SANGER INSTITUTE	ERX4967080	HiSeq X Ten	PAIRED	RANDOM	GENOMIC	ILLUMINA	ERS5566249	ERP021867	['PRJEB19799','17514982','SC_EXP_29594_1#19','ERP021867','ERR5162117','ERS5566249','SC_RUN_29594_1#19','480613','SAMEA7819045','Exploring_the_richness_of_Mycobacterium_bovis_strain_diversity-sc-4667','ERX4967080','333b5ef4-ff90-11e8-9f73-3c4a9275d6c8']		2021-02-04T22:50:00.000Z			GBR	Europe																										241	241163610	66749200	PRJEB19799			99.41	1285110	43	La1.8.1	Other	['input','tree','tbprofiler','bovis_GBR','diff']	tuberculosis: animal-adapted	La1	Mycobacterium bovis
SAMD00117884	DRR130176	WGS	NIID	DRX122914	Illumina MiSeq	PAIRED	RANDOM	GENOMIC	ILLUMINA	DRS090292	DRP004886	['527409','11127853','DRR130176','PRJDB7006','DRX122914','DRS090292','DRP004886','SAMD00117884']	2015	2019-06-13T19:36:00.000Z			JPN	Asia	Osaka	sputum	Homo sapiens	3	human																					820	820963572	502565582	PRJDB7006			99.73	1296106	83	lineage2.2.2	Pre-XDR-TB	['tree','tbprofiler','Menardo_2021','input','diff']	tuberculosis: human-adapted	L2	Mycobacterium tuberculosis
SAMN21856360	SRR16088356	WGS	NIH / NIAID	SRX12374958	NextSeq 500	PAIRED	RANDOM	GENOMIC	ILLUMINA	SRS10345867	SRP338907	['SRP338907','21856360','TBPO-987_lib34379_nextseq_n0281_151bp.filtered_2nd.1.fastq.gz','SAMN21856360','PRJNA766649','SRS10345867','SRR16088356','766649','SRX12374958','bp0','16073']	2019	2021-10-16T12:43:00.000Z		41.7151 N 44.8271 E	GEO	Asia	Tbilisi	sputum	Homo sapiens	3	human																					599	599771413	244874583	PRJNA766649			99.7	1739436	59	lineage4.8	Sensitive	['tbprofiler','input','tree','diff']	tuberculosis: unclassified		Mycobacterium tuberculosis
SAMN16521957	SRR12882169	WGS	SWISSTPH	SRX9348064	Illumina HiSeq 2000	SINGLE		GENOMIC	ILLUMINA	SRS7571049	SRP288262	['bp0','G32272','PRJNA670836','670836','SRR12882169','SRS7571049','16521957','SRX9348064','SRP288262','BSSE-QGF-109714','SAMN16521957','BSSE_QGF_109714_CBL2DANXX_5_G32272_ACGCTCGA_S62_L005_R1_001_MM_1.fastq.gz']	2017	2020-10-23T06:26:00.000Z			TZA	Africa		sputum	Homo sapiens	3	human																					390	390671064	191547174	PRJNA670836								input	tuberculosis: unclassified		Mycobacterium tuberculosis
SAMN31031402	SRR21733185	WGS	MDUPHL	SRX17729045	NextSeq 500	PAIRED	RANDOM	GENOMIC	ILLUMINA	SRS15258503	SRP399923	['SRP399923','SRX17729045','857537','31031402','PRJNA857537','SRR21733185','AUSMDU00054355','SRS15258503','AUSMDU00054355_S65_R1_001.fastq.gz','SAMN31031402']	2020	2022-09-28T00:56:00.000Z			AUS	Oceania	Victoria		Homo sapiens	3	human																					845	845957087	379539104	PRJNA857537			99.43	1449239	49	lineage1.2.1.2.1	Sensitive	['tbprofiler','tree','input','diff']	tuberculosis: unclassified		Mycobacterium tuberculosis
SAMEA112188717	ERR10748123	WGS	CTB/NICD	ERX10199729	Illumina MiSeq	PAIRED	RANDOM	GENOMIC	ILLUMINA	ERS14298606	ERP143048	['ERS14298606','ERX10199729','run.S050','908050','PRJEB58017','ERR10748123','experiment.S050','SAMEA112188717','South African MDR-TB 2019-2020','32028730','sample.S050','ERP143048']		2023-01-17T16:04:00.000Z																														428	428205939	273529229	PRJEB58017			99.81	997919	62	lineage2.2.1	Pre-XDR-TB	['tree','tbprofiler','diff','input']	tuberculosis: unclassified		Mycobacterium tuberculosis
SAMEA3402474	ERR2516516	WGS	HARVARD MEDICAL SCHOOL	ERX2535732	Illumina HiSeq 2500	PAIRED	RANDOM	GENOMIC	ILLUMINA	ERS2401194	ERP107971	['ERR2516516','SAMEA3402474','10125854','493038','project.First_10k_genomes_study_set_8','experiment.8897','ERS2401194','run.8897','ERP107971','ERX2535732','PRJEB26000','sample.8897']		2021-10-23T19:16:00.000Z			NLD	Europe										S		R						R								428	428376906	297617538	PRJEB26000	Walker_2022		99.38	877858	19	lineage2.2.1	MDR-TB	['diff','tbprofiler','CRyPTIC_Harvard','Napier_2020','tree','input','Walker_2022']	tuberculosis: human-adapted	L2.2.1	Mycobacterium tuberculosis
SAMN30619131													2015				MEX	North America																																					standford	tuberculosis: unclassified		Mycobacterium tuberculosis
SAMEA7554227	ERR4820860	WGS	PUBLIC HEALTH ENGLAND	ERX4690702	Illumina MiSeq	PAIRED	RANDOM	GENOMIC	ILLUMINA	ERS5310872	ERP124941	['ERS5310872','22473622','ERP124941','ERR4820860','SAMEA7554227','PRJEB41201','run.23681','experiment.23681','ERX4690702','773303','project.PHE-TB','sample.23681']		2021-11-11T01:56:00.000Z			GBR	Europe																										366	366470782	243785526	PRJEB41201								['CRyPTIC_PHE','input']	tuberculosis: unclassified		Mycobacterium tuberculosis
SAMEA104447569	ERR2229815	WGS	STATENS SERUM INSTITUT	ERX2283154	Illumina MiSeq	PAIRED	RANDOM	GENOMIC	ILLUMINA	ERS2065511	ERP022352	['DKC2-0T46','PRJEB20214','ena-STUDY-STATENS SERUM INSTITUT-03-04-2017-09:47:03:433-394','8235176','SAMEA104447569','ERS2065511','ERP022352','ena-RUN-STATENS SERUM INSTITUT-21-12-2017-12:46:39:854-1028','388615','ERR2229815','ena-EXPERIMENT-STATENS SERUM INSTITUT-21-12-2017-12:46:39:854-1028','ERX2283154']	2012	2017-12-22T16:36:00.000Z			DNK	Europe		sputum	Homo sapiens	3	human																					176	176132905	94338692	PRJEB20214			99.67	1074894	34	lineage4.8	Sensitive	['tree','input','diff','tbprofiler','Napier_2020','outbreak_1112-15_DNK']	tuberculosis: human-adapted	L4.8	Mycobacterium tuberculosis
SAMEA4744477	ERR2653065	WGS	NORWEGIAN INSTITUTE OF PUBLIC HEALTH	ERX2669519	Illumina MiSeq	PAIRED	RANDOM	GENOMIC	ILLUMINA	ERS2564588	ERP109440	['ena-RUN-NORWEGIAN INSTITUTE OF PUBLIC HEALTH-19-06-2018-13:51:32:581-152','ERS2564588','9579008','SAMEA4744477','476915','ena-EXPERIMENT-NORWEGIAN INSTITUTE OF PUBLIC HEALTH-19-06-2018-13:51:32:581-152','PRJEB27366','ERX2669519','ERP109440','ERR2653065','BRZ-86','ena-STUDY-NORWEGIAN INSTITUTE OF PUBLIC HEALTH-19-06-2018-13:52:22:783-854']	2008	2018-07-12T08:59:00.000Z			BRA	South America			Homo sapiens	3	human																					405	405306046	158202027	PRJEB27366			99.55	1751795	52	lineage4.3.3	MDR-TB	['Nimmo_2024','tbprofiler','standford','tree','input','diff']	tuberculosis: human-adapted	L4	Mycobacterium tuberculosis
SAMEA7560361	ERR4827925	WGS	IML GAUTING	ERX4697909	NextSeq 500	PAIRED	RANDOM	GENOMIC	ILLUMINA	ERS5316998	ERP124980	['SAMEA7560361','project.Central_Asia','run.2499','773307','ERR4827925','ERP124980','sample.2499','PRJEB41239','experiment.2499','ERX4697909','22475926','ERS5316998']		2021-11-12T02:50:00.000Z																														456	456934289	181351029	PRJEB41239			99.61	1730316	59	lineage2.2.1	MDR-TB	['tbprofiler','tree','input','CRyPTIC_Gauting_CentralAsia','diff']	tuberculosis: unclassified		Mycobacterium tuberculosis
SAMEA2040311	ERR202408	WGS	NCCSI	ERX177093	Illumina HiSeq 2000	PAIRED	size fractionation	GENOMIC	ILLUMINA	ERS195664	ERP001993	['ERX177093','ena-RUN-NCCS-28-11-2012-07:26:15:966-5','INH-resistance in MTB without known mutations','PRJEB3390','222290','ERR202408','25594','ERS195664','ena-EXPERIMENT-NCCS-28-11-2012-07:26:15:966-5','SAMEA2040311','ERP001993','2369662']		2013-09-30T04:28:00.000Z																														4508	4508046524	3014147101	PRJEB3390			99.25	1332773	30	lineage1.2.1.2	Sensitive	['input','tree','tbprofiler','diff']	tuberculosis: unclassified		Mycobacterium tuberculosis
SAMEA115744842	ERR13276151	WGS	UNIVERSITY OF OXFORD, NUFFIELD DEPARTMENT OF MEDIC	ERX12646577	NextSeq 500	PAIRED	RANDOM PCR	GENOMIC	ILLUMINA	ERS20254726	ERP161058	['e8ec0a4cbf7e','SAMEA115744842','ERX12646577','b28b5ff0-515d-42d2-bc0f-19e45ec26bb9','webin-reads-e8ec0a4cbf7e','PRJEB76547','ERS20254726','41870674','ERR13276151','ERP161058','1124794']	2020	2024-08-20T14:20:00.000Z			DEU	Europe																										548	548998083	237292240	PRJEB76547								CRyPTIC_2024	tuberculosis: unclassified		Mycobacterium tuberculosis
SAMEA112806737	ERR11083107	WGS	FZB	ERX10530476	NextSeq 500	PAIRED		GENOMIC	ILLUMINA	ERS14814283	ERP010814	['33894832','ERR11083107','ena-RUN-TAB-22-03-2023-09:49:53:048-114482','ERS14814283','PRJEB9680','ena-STUDY-FZB-22-06-2015-17:16:39:392-292','9823-02','SAMEA112806737','ERX10530476','287903','ena-EXPERIMENT-TAB-22-03-2023-09:49:53:048-114481','ERP010814']		2023-07-21T05:52:00.000Z																														590	590780552	257767112	PRJEB9680			99.65	1702922	57	lineage4.8	Sensitive	['input','tbprofiler','diff','tree']	tuberculosis: unclassified		Mycobacterium tuberculosis
SAMN27256526	SRR18593214	WGS	ICMR-NATIONAL INSTITUTE FOR RESEARCH IN TUBERCULOSIS	SRX14721874	HiSeq X Ten	PAIRED	RANDOM	GENOMIC	ILLUMINA	SRS12484018	SRP367420	['SRX14721874','SRR18593214','SRS12484018','SRP367420','SAMN27256526','bp0','822663','MD006','PRJNA822663','27256526','MD006_R1.fastq.gz']		2022-04-04T13:06:00.000Z						pulmonary	Homo sapiens	3	human																					759	759673200	340973798	PRJNA822663								input	tuberculosis: unclassified		Mycobacterium tuberculosis
SAMN41599140	SRR29231666	WGS	FIND, THE FOUNDATION FOR INNOVATIVE NEW DIAGNOSTICS	SRX24750619	Illumina HiSeq 2000	PAIRED	RANDOM	GENOMIC	ILLUMINA	SRS21471209	SRP507535	['SAMN41599140','1109295','D8700C_FE876DB4288E_DRC-084210','SRX24750619','SRR29231666','41599140','D8700C_FE876DB4288E','SRS21471209','SRP507535','PRJNA1109295','DRC-084210_lib4179_nextseq_n0018_151bp_R1.fastq.gz']	2008	2024-05-30T06:28:00.000Z			COD	Africa			Homo sapiens	3	human																					1408	1408013589	651294273	PRJNA1109295								WHO_mutations_2023	tuberculosis: unclassified		Mycobacterium tuberculosis
SAMEA7553464	ERR4820098	WGS	PUBLIC HEALTH ENGLAND	ERX4689940	Illumina HiSeq 2500	PAIRED	RANDOM	GENOMIC	ILLUMINA	ERS5310110	ERP124941	['ERR4820098','project.PHE-TB','ERP124941','sample.22919','run.22919','ERS5310110','SAMEA7553464','ERX4689940','experiment.22919','22472855','773303','PRJEB41201']		2021-11-10T22:31:00.000Z			GBR	Europe																										893	893974742	401606896	PRJEB41201			99.95	1604444	54	lineage4.9	Sensitive	['CRyPTIC_PHE','tbprofiler','input','diff']	tuberculosis: unclassified		Mycobacterium tuberculosis
SAMEA8741614	ERR8665836	WGS	PHS SWEDEN	ERX8324266	Illumina HiSeq 2500	PAIRED	RANDOM	GENOMIC	ILLUMINA	ERS6421197	ERP135611	['ERX8324266','sample.14743','run.14743.1','experiment.14743','SAMEA8741614','project.Belarus_site11','ERS6421197','811911','ERR8665836','ERP135611','PRJEB51021','26334875']		2022-03-15T06:15:00.000Z			BEL	Europe						S				R	R	R	S	S				R		S	S	S	S	S	R	447	447713002	200475751	PRJEB51021	CRyPTIC_reuse_table		99.54	1793422	39	lineage4.3.3	MDR-TB	['CRyPTIC_reuse_table','diff','input','CRyPTIC_PHS_Sweden_Belarus','tbprofiler','tree']	tuberculosis: unclassified		Mycobacterium tuberculosis
SAMN35982074	SRR25207318	WGS	CHINESE CENTER FOR DISEASE CONTROL AND PREVENTION	SRX20953915	Illumina HiSeq 2500	PAIRED	RANDOM	GENOMIC	ILLUMINA	SRS18230890	SRP448193	['SRS18230890','bp0','987438','TBMDR462','PRJNA987438','SAMN35982074','SRP448193','SRX20953915','SRR25207318','MDRTB462.bam','35982074']	2018	2023-07-09T00:41:00.000Z						sputum	Homo sapiens	3	human																					846	846010050	74333898	PRJNA987438			99.54	1961461	67	lineage4.5	Pre-XDR-TB	['tree','tbprofiler','diff','input']	tuberculosis: unclassified		Mycobacterium tuberculosis
SAMEA114089895	ERR11773826	WGS	UCL CENTRE FOR CLINICAL MICROBIOLOGY	ERX11172514	NextSeq 550	PAIRED	RANDOM	GENOMIC	ILLUMINA	ERS16073738	ERP149436	['ERX11172514','SAMEA114089895','4da99455-d94f-43bb-96cc-eb7e1d7e89c2','TBA_663','ERR11773826','ERP149436','PRJEB64299','41283277','webin-reads-TBA_663','ERS16073738','1109088']	2019	2024-08-13T00:25:00.000Z		UCL CCM	RUS	Europe			Homo sapiens	3	human																					1461	1461666410	620873494	PRJEB64299									tuberculosis: unclassified		Mycobacterium tuberculosis
SAMEA3374963	ERR1023522	WGS	THE WELLCOME TRUST SANGER INSTITUTE	ERX1102394	Illumina HiSeq 2000	PAIRED	RANDOM	GENOMIC	ILLUMINA	ERS716884	ERP004677	['ERR1023522','ERS716884','ERP004677','4106722','ERX1102394','SC_EXP_16852_6#70','PRJEB5280','SAMEA3374963','247745','Mycobacterium_tuberculosis__HICF__sequencing-sc-2926','SC_RUN_16852_6#70','TRL0001595-sc-2292267']		2016-03-05T13:55:00.000Z			PER	South America																										675	675002750	111954420	PRJEB5280			99.72	1806315	51	lineage4.3.2	Sensitive	['tree','diff','tbprofiler','standford','Napier_2020','input']	tuberculosis: human-adapted	L4.3.2	Mycobacterium tuberculosis
SAMEA7548139	ERR4814780	WGS	PUBLIC HEALTH ENGLAND	ERX4684622	Illumina HiSeq 2500	PAIRED	RANDOM	GENOMIC	ILLUMINA	ERS5304792	ERP124941	['ERS5304792','experiment.17600','ERP124941','SAMEA7548139','run.17600','ERR4814780','773303','PRJEB41201','sample.17600','project.PHE-TB','22467537','ERX4684622']		2021-11-10T12:59:00.000Z			GBR	Europe						S	S			S	R	R	S	S				S					S	S		592	592612093	269497178	PRJEB41201	Walker_2022		99.27	1618713	50	lineage1.2.2.2	HR-TB	['tree','CRyPTIC_PHE','diff','tbprofiler','input','Walker_2022']	tuberculosis: unclassified		Mycobacterium tuberculosis
SAMN37457449	SRR26112179	WGS	WADSWORTH CENTER	SRX21826049	Illumina MiSeq	PAIRED	RANDOM	GENOMIC	ILLUMINA	SRS18925657	SRP338930	['SRR26112179','IDR2100101484-01-01','SRX21826049','SAMN37457449','IDR2100101484','SRS18925657','SRP338930','37457449','IDR2100101484-01-01.R1.fastq.gz','PRJNA766641','766641']	2021	2023-09-19T16:18:00.000Z			USA	North America	New York state	sputum	Homo sapiens	3	human																					457	457736272	277219681	PRJNA766641									tuberculosis: unclassified		Mycobacterium tuberculosis
SAMN07765917	SRR6152976	WGS	BC CENTRE FOR DISEASE CONTROL PUBLIC HEALTH LABORATORY	SRX3264860	HiSeq X Ten	PAIRED	RANDOM	GENOMIC	ILLUMINA	SRS2577084	SRP119652	['SRX3264860','SRP119652','SRS2577084','SAMN07765917','7765917','BC06-Mtb074_1.fastq.gz','PRJNA413593','413593','SRR6152976','BC06-Mtb074']	2006	2017-10-10T14:33:00.000Z		49.15 N 123.7 W	CAN	North America	British Columbia		Homo sapiens	3	human					S		R					S	S	R							619	619582750	247628518	PRJNA413593	CRyPTIC_WHO2021_PMC7612554		97.58	1852508	43	lineage3	Other	['tree','diff','input','Napier_2020','tbprofiler','Walker_2022']	tuberculosis: human-adapted	L1	Mycobacterium tuberculosis
SAMN08709191	SRR6832462	WGS	SAN RAFFAELE	SRX3788580	Illumina HiSeq 2500	PAIRED	RANDOM	GENOMIC	ILLUMINA	SRS3041246	SRP128089	['83-1941_WGS','SRP128089','83-1941_090816_UKR_090816_100.gatk.bam','SRX3788580','428596','SRS3041246','PRJNA428596','83-1941','SRR6832462','8709191','bp0','SAMN08709191']		2018-03-14T10:31:00.000Z			UKR	Europe			Homo sapiens	3	human	S	S			S		S	S	S			S	S	S				S			245	245872481	125408528	PRJNA428596	CRyPTIC_WHO2021_PMC7612554		99.62	2050634	44	lineage4.3.3	Sensitive	['Walker_2022','tree','diff','tbprofiler','input']	tuberculosis: unclassified		Mycobacterium tuberculosis
SAMN42233707	SRR29681445	WGS	NIAID TB PORTALS PROGRAM	SRX25184464	NextSeq 2000	PAIRED	RANDOM	GENOMIC	ILLUMINA	SRS21873867	SRP515897	['SAMN42233707','PRJNA1074785','SRX25184464','SRP515897','42233707','TBPO-7267_lib64489_nextseq_ny0130_151bp.filtered_2_bwa.1.fastq.gz','SRR29681445','SRS21873867','1074785','63074']	2022	2024-07-02T15:12:00.000Z		48.3794 N 31.1656 E	UKR	Europe		sputum	Homo sapiens	3	human																					617	617032449	228029721	PRJNA1074785									tuberculosis: unclassified		Mycobacterium tuberculosis
SAMEA112799436	ERR11049266	WGS	FZB	ERX10496056	NextSeq 500	PAIRED		GENOMIC	ILLUMINA	ERS14806982	ERP010814	['ena-RUN-TAB-21-03-2023-10:57:59:501-104792','ERS14806982','PRJEB9680','ERP010814','287903','SAMEA112799436','ERX10496056','ena-STUDY-FZB-22-06-2015-17:16:39:392-292','20003844','ERR11049266','33851492','ena-EXPERIMENT-TAB-21-03-2023-10:57:59:501-104791']		2023-07-20T21:02:00.000Z																														817	817848691	348290754	PRJEB9680			99.33	1699230	51	lineage4.1.4	Sensitive	['tree','tbprofiler','diff','input']	tuberculosis: unclassified		Mycobacterium tuberculosis
SAMN21856531	SRR16087888	WGS	NIH / NIAID	SRX12374403	NextSeq 500	PAIRED	RANDOM	GENOMIC	ILLUMINA	SRS10345312	SRP338907	['SRS10345312','SRX12374403','21856531','766649','SAMN21856531','PRJNA766649','UKR-69_lib34770_nextseq_n0285_151bp.filtered_2nd.1.fastq.gz','bp0','SRR16087888','SRP338907','16077']	2020	2021-10-16T10:30:00.000Z		49.9935 N 36.2304 E	UKR	Europe	Kharkiv	caseous mass	Homo sapiens	3	human																					721	721238181	329003693	PRJNA766649			99.52	1537708	51	lineage2.2.1	Pre-XDR-TB	['tbprofiler','diff','input','tree']	tuberculosis: unclassified		Mycobacterium tuberculosis
SAMEA2342404	ERR502372	WGS	SC	ERX467729	Illumina HiSeq 2000	PAIRED	RANDOM	GENOMIC	ILLUMINA	ERS400089	ERP003508	['ERX467729','M09004199-sc-1657896','ERP003508','SC_EXP_12274_8#38','ERS400089','SC_RUN_12274_8#38','230309','Isoniazid_resistant_TB_outbreak_investigation-sc-2013-07-02T11:32:57Z-2688','2776784','SAMEA2342404','PRJEB4239','ERR502372']		2014-06-10T21:20:00.000Z																														332	332375600	130871096	PRJEB4239			99.81	2970741	68	lineage4.6.2.2	HR-TB	['input','tbprofiler','tree','diff','Menardo_2021']	tuberculosis: human-adapted	L4	Mycobacterium tuberculosis
SAMEA6872224	ERR4192385	WGS	STPH	ERX4153787	Illumina HiSeq 2500	PAIRED	RANDOM	GENOMIC	ILLUMINA	ERS4599789	ERP122098	['641616','ena-RUN-STPH-03-06-2020-15:54:37:870-40','ERX4153787','PRJEB38656','ena-EXPERIMENT-STPH-03-06-2020-15:54:37:870-40','G08165','ERP122098','ena-STUDY-STPH-03-06-2020-10:55:18:428-308','ERS4599789','SAMEA6872224','ERR4192385','15363720']		2020-06-24T22:09:00.000Z			GNQ	Africa			Homo sapiens	3	human																					164	164948916	82701923	PRJEB38656			99.28	868778	26	lineage6.3.1	Sensitive	['input','diff','tree','Coscolla_2021','tbprofiler']	tuberculosis: human-adapted	L6.3.1	Mycobacterium africanum
SAMN41417148	SRR29051522	WGS	FIND, THE FOUNDATION FOR INNOVATIVE NEW DIAGNOSTICS	SRX24576205	Illumina HiSeq 2000	PAIRED	RANDOM	GENOMIC	ILLUMINA	SRS21316292	SRP507535	['SAMN41417148','PRJNA1109295','456AC9_C370693FCA19','TB-IS-1051-121382H_S241_R1_001.fastq.gz','SRP507535','SRR29051522','1109295','41417148','456AC9_C370693FCA19_121382','SRX24576205','SRS21316292']		2024-05-16T10:02:00.000Z							Homo sapiens	3	human																					408	408353226	182221442	PRJNA1109295								WHO_mutations_2023	tuberculosis: unclassified		Mycobacterium tuberculosis
SAMN34293811	SRR24256178	WGS	NIH / NIAID	SRX20052285	NextSeq 500	PAIRED	RANDOM	GENOMIC	ILLUMINA	SRS17387546	SRP433800	['SRX20052285','UKR-658_lib42416_nextseq_nx0148_151bp.filtered_2nd.1.fastq.gz','PRJNA958249','SAMN34293811','SRR24256178','958249','34293811','18135','SRP433800','SRS17387546','bp0']	2020	2023-04-21T17:59:00.000Z		48.3794 N 31.1656 E	UKR	Europe		sputum	Homo sapiens	3	human																					692	692230589	331675566	PRJNA958249			99.64	1408057	48	lineage4.8	Sensitive	['tbprofiler','input','diff','tree']	tuberculosis: unclassified		Mycobacterium tuberculosis
SAMN35339922	SRR24710262	WGS	NIH / NIAID	SRX20488675	NextSeq 500	PAIRED	RANDOM	GENOMIC	ILLUMINA	SRS17799411	SRP439184	['SRP439184','TBPO-2791_lib49363_nextseq_nx0215_151bp.filtered_2_bwa.1.fastq.gz','SAMN35339922','SRS17799411','35339922','PRJNA975605','SRX20488675','975605','SRR24710262','27017','bp0']	2020	2023-05-23T22:05:00.000Z		48.0196 N 66.9237 E	KAZ	Asia			Homo sapiens	3	human																					707	707287309	344935245	PRJNA975605			99.52	1194208	40	lineage2.2.1	Sensitive	['tree','diff','input','tbprofiler']	tuberculosis: unclassified		Mycobacterium tuberculosis
SAMEA1015944	ERR067614	WGS	SC	ERX045477	Illumina HiSeq 2000	PAIRED	RANDOM	GENOMIC	ILLUMINA	ERS053641	ERP000192	['776940','PRJEB2138','Variation discovery in Russian TB isolates-sc-2010-04-20','203970','SC_RUN_6954_1#87','ERR067614','SAMEA1015944','ERX045477','SC_EXP_6954_1#87','Variation discovery in Russian TB isolates-sc-2010','ERS053641','0028G-sc-2011-09-07T13:19:10Z-1276461','ERP000192']	2008	2014-09-13T11:33:00.000Z			RUS	Europe	Samara		Homo sapiens	3	human					S		S						S	S							384	384473800	209812387	PRJEB2138	CRyPTIC_WHO2021_PMC7612554		99.65	1932817	44	lineage4.8	Sensitive	['tbprofiler','tree','diff','input','Menardo_2018','nextstrain_global_tree','Stucki_2016','Napier_2020','Nimmo_2024','Walker_2022']	tuberculosis: human-adapted	L4.8	Mycobacterium tuberculosis
SAMN07766339	SRR6152942	WGS	BC CENTRE FOR DISEASE CONTROL PUBLIC HEALTH LABORATORY	SRX3264894	HiSeq X Ten	PAIRED	RANDOM	GENOMIC	ILLUMINA	SRS2577116	SRP119652	['7766339','SRR6152942','BC12-Mtb379_2.fastq.gz','SRS2577116','SRP119652','PRJNA413593','SAMN07766339','413593','BC12-Mtb379','SRX3264894']	2012	2017-10-10T14:05:00.000Z		49.15 N 123.7 W	CAN	North America	British Columbia		Homo sapiens	3	human					S		R					S	S	S							512	512244500	209069601	PRJNA413593	CRyPTIC_WHO2021_PMC7612554		99.33	1899923	54	lineage1.2.1.2.1	HR-TB	['diff','Walker_2022','input','tree','Napier_2020','tbprofiler']	tuberculosis: human-adapted	L1	Mycobacterium tuberculosis
SAMEA7546470	ERR4812965	WGS	UNIVERSIDAD PERUANA CAYETANO HEREDIA	ERX4682955	Illumina NovaSeq 6000	PAIRED	RANDOM	GENOMIC	ILLUMINA	ERS5303125	ERP124939	['ERS5303125','773301','sample.28818','project.Peru_Wellcome','ERR4812965','22465862','SAMEA7546470','run.28818','ERX4682955','experiment.28818','PRJEB41199','ERP124939']	2015	2021-11-10T09:03:00.000Z			PER	South America						S	S			S	S	R	S	S				S	S	S	S	S	S	S	S	685	685216256	221677555	PRJEB41199	['CRyPTIC_reuse_table','Walker_2022']		98.69	1820117	62	lineage4.1.1	HR-TB	['diff','tree','standford','input','tbprofiler','CRyPTIC_UPCH','Walker_2022','CRyPTIC_reuse_table']	tuberculosis: unclassified		Mycobacterium tuberculosis
SAMEA113537628	ERR11465474	WGS	FZB	ERX10871631	NextSeq 500	PAIRED		GENOMIC	ILLUMINA	ERS15534049	ERP147571	['ena-EXPERIMENT-TAB-22-05-2023-12:53:16:104-6386','BTB-1681','ERP147571','ERS15534049','PRJEB62480','979605','d05d2f15-c027-4055-b906-d9d6d110849e','35506005','SAMEA113537628','ena-RUN-TAB-22-05-2023-12:53:16:104-6387','ERR11465474','ERX10871631']		2023-09-17T03:06:00.000Z			BWA	Africa																										677	677034532	285242939	PRJEB62480			98.61	1555294	33	lineage4.1.2.1	Sensitive	['tbprofiler','input','Kopanyo','diff']	tuberculosis: unclassified		Mycobacterium tuberculosis
SAMEA4706567	ERR3439304	WGS	WELLCOME SANGER INSTITUTE	ERX3461324	Illumina HiSeq X Ten	PAIRED	RANDOM	GENOMIC	ILLUMINA	ERS2526729	ERP021867	['80ff1e7e-5454-11e8-bf7f-3c4a9275d6c8','PRJEB19799','SC_EXP_26268_2#83','ERR3439304','SAMEA4706567','ERS2526729','ERP021867','12303941','ERX3461324','Exploring_the_richness_of_Mycobacterium_bovis_strain_diversity-sc-4667','480613','SC_RUN_26268_2#83']		2019-07-18T09:26:00.000Z			GBR	Europe																										248	248818404	59267036	PRJEB19799			99.37	1358843	40	La1.8.1	Other	['bovis_GBR','tbprofiler','input','diff','tree']	tuberculosis: animal-adapted	La1	Mycobacterium bovis
SAMEA7529024	ERR4800438	WGS	FOUNDATION FOR MEDICAL RESEARCH INDIA	ERX4669853	NextSeq 500	PAIRED	RANDOM	GENOMIC	ILLUMINA	ERS5285493	ERP124850	['project.Mumbai','ERX4669853','ERP124850','PRJEB41116','run.31775','SAMEA7529024','sample.31775','ERS5285493','experiment.31775','773292','22462567','ERR4800438']		2021-11-11T01:09:00.000Z			IND	Asia	Mumbai					S	S				S	R	S	S				S			S		S	S		482	482793000	219116658	PRJEB41116	Walker_2022		99.57	1554431	51	lineage4.8	Sensitive	['input','tbprofiler','CRyPTIC_IND','Walker_2022','tree','diff']	tuberculosis: unclassified		Mycobacterium tuberculosis
SAMN41148510	SRR28860040	WGS	WADSWORTH CENTER	SRX24420122	Illumina MiSeq	PAIRED	RANDOM	GENOMIC	ILLUMINA	SRS21175585	SRP338930	['IDR2300036333-01-01.R1.fastq.gz','SRP338930','SAMN41148510','SRX24420122','SRR28860040','SRS21175585','PRJNA766641','IDR2300036333-01-01','41148510','766641']	2023	2024-05-01T11:30:00.000Z			USA	North America	New York state		Homo sapiens	3	human																					454	454342432	312182698	PRJNA766641			99.64	971773	51	lineage4.1	Sensitive	['input','diff','tree','tbprofiler']	tuberculosis: unclassified		Mycobacterium tuberculosis
SAMEA7560963	ERR4828526	WGS	OUCRU-HCMC	ERX4698510	NextSeq 500	PAIRED	RANDOM	GENOMIC	ILLUMINA	ERS5317599	ERP124982	['ERX4698510','PRJEB41241','773308','SAMEA7560963','ERP124982','project.Vietnam','ERS5317599','run.12318','experiment.12318','22476533','sample.12318','ERR4828526']		2021-11-11T06:51:00.000Z			VNM	Asia	Ho Chi Minh City					S				S	S	S	S	S				S		S	S	S	S	S	S	367	367743890	164345924	PRJEB41241	['CRyPTIC_reuse_table','Walker_2022']		99.41	1645307	50	lineage2.2.1	HR-TB	['tbprofiler','Walker_2022','CRyPTIC_reuse_table','diff','tree','CRyPTIC_OUCRU','input']	tuberculosis: unclassified		Mycobacterium tuberculosis
SAMEA2794355	ERR751333	WGS	SC	ERX695015	Illumina HiSeq 2000	PAIRED	RANDOM	GENOMIC	ILLUMINA	ERS556334	ERP004216	['Genomics_of_Mycobacterium_africanum_on_the_global_and_local_scale-sc-2013-10-29T16:00:38Z-2837','ERP004216','PRJEB4884','239555','SAMEA2794355','TBNM1010-sc-2140367','SC_EXP_14723_5#51','ERS556334','3337549','ERX695015','ERR751333','SC_RUN_14723_5#51']		2016-01-19T01:13:00.000Z			GHA	Africa																										532	532585000	301283504	PRJEB4884			99.14	1574321	36	lineage5	Sensitive	['diff','tree','input','Coscolla_2021','nextstrain_global_tree','Napier_2020','Menardo_2018','tbprofiler']	tuberculosis: human-adapted	L5	Mycobacterium africanum
SAMN31031486	SRR21732862	WGS	MDUPHL	SRX17728722	NextSeq 500	PAIRED	RANDOM	GENOMIC	ILLUMINA	SRS15258180	SRP399923	['SRP399923','AUSMDU00045676','SRS15258180','SRX17728722','SRR21732862','31031486','857537','PRJNA857537','SAMN31031486','AUSMDU00045676_S39_R1_001.fastq.gz']		2022-09-28T00:55:00.000Z			AUS	Oceania	Victoria		Homo sapiens	3	human																					622	622894464	265799890	PRJNA857537			99.29	1669585	56	lineage1.1.3.3	Sensitive	['diff','input','tbprofiler','tree']	tuberculosis: unclassified		Mycobacterium tuberculosis
SAMN08912721	SRR6982536	WGS	SAN RAFFAELE	SRX3922853	Illumina MiSeq	PAIRED	RANDOM	GENOMIC	ILLUMINA	SRS3157470	SRP128089	['SRX3922853','8912721','PRJNA428596','TRL0025285_WGS','428596','SAMN08912721','SRP128089','TRL0025285','bp0','SRS3157470','SRR6982536','TRL0025285_S11.gatk.bam']		2018-04-11T05:55:00.000Z							Homo sapiens	3	human																					412	412675100	207358853	PRJNA428596			97.25	1223640	62	lineage4.3.2.1	Sensitive	['tbprofiler','input','tree','diff']	tuberculosis: unclassified		Mycobacterium tuberculosis
SAMEA115738909	ERR13261074	WGS	UNIVERSITY OF OXFORD, NUFFIELD DEPARTMENT OF MEDIC	ERX12631487	NextSeq 500	PAIRED	RANDOM PCR	GENOMIC	ILLUMINA	ERS20248652	ERP161058	['PRJEB76547','1124794','webin-reads-38069062e39b','b28b5ff0-515d-42d2-bc0f-19e45ec26bb9','ERS20248652','41857826','ERX12631487','ERP161058','38069062e39b','ERR13261074','SAMEA115738909']	2020	2024-08-05T13:07:00.000Z			IND	Asia																										490	490327800	224760416	PRJEB76547								CRyPTIC_2024	tuberculosis: unclassified		Mycobacterium tuberculosis
SAMEA1118740	ERR2513559	WGS	PHE	ERX2532769	Illumina MiSeq	PAIRED	RANDOM	GENOMIC	ILLUMINA	ERS2398149	ERP107961	['project.First_10k_genomes_study_set_4','sample.5369','493034','ERR2513559','PRJEB25991','ERP107961','ERS2398149','run.5369','experiment.5369','ERX2532769','SAMEA1118740','10122686']		2022-07-23T22:22:00.000Z			GBR	Europe	England									S		S					S	S								338	338691859	197304158	PRJEB25991	Walker_2022		99.31	2229097	66	lineage3	Sensitive	['Napier_2020','CRyPTIC_PHE','tree','Walker_2022','input','diff','tbprofiler']	tuberculosis: human-adapted	L3	Mycobacterium tuberculosis
SAMN37501207	['SRR26139271','SRR26139256']	WGS		['SRX21852523','SRX21852538']	['Sequel II','Illumina MiSeq']	['SINGLE','PAIRED']	RANDOM	GENOMIC	['ILLUMINA','PACBIO_SMRT']	SRS18949552		['JPN-OP2020-TPac25_S7_L001_R1.fastq.gz','SRX21852523','JPN-OP-6-2ILMN','1019874','SRS18949552','SRP462539','SRX21852538','PRJNA1019874','Pac25_HiFi.fastq.gz','SRR26139271','JPN-OP-6-2PB','SAMN37501207','bp0','JPN-OP-6-2','37501207','SRR26139256']				34.68 N 135.53 E	JPN	Asia		sputum	Homo sapiens	3	human																					1207	1208400631	862099111	PRJNA1019874			99.59	1438207	91	lineage2.2.1	Sensitive	['diff','tbprofiler','tree','input']	tuberculosis: unclassified		Mycobacterium tuberculosis
SAMN41418237	SRR29053014	WGS	FIND, THE FOUNDATION FOR INNOVATIVE NEW DIAGNOSTICS	SRX24577765	Illumina HiSeq 2000	PAIRED	RANDOM	GENOMIC	ILLUMINA	SRS21317751	SRP507535	['6B1800_7B4874F13864','6B1800_7B4874F13864_IDR1600032248','SRS21317751','41418237','PRJNA1109295','SRX24577765','SAMN41418237','1109295','SRR29053014','IDR1600032248_R1.fastq.gz','SRP507535']		2024-05-16T10:42:00.000Z			USA	North America			Homo sapiens	3	human																					215	215823369	154917549	PRJNA1109295								WHO_mutations_2023	tuberculosis: unclassified		Mycobacterium tuberculosis
SAMEA114625956	ERR12268448	WGS	Campania Region Hospital	ERX11678665	NextSeq 500	PAIRED	other	GENOMIC	ILLUMINA	ERS17008444	ERP154616	['38306724','ERP154616','SAMEA114625956','E-MTAB-13058_2:2019_SS_24-1_S57','E-MTAB-13058_2:2019_SS-24-1_S57_R','E-MTAB-13058_2','E-MTAB-13058_2:2019_SS_24-1_S57_p','PRJEB69682','ERR12268448','ERS17008444','ERX11678665','1042066']		2023-11-19T13:05:00.000Z																														477	477009680	224939482	PRJEB69682			98.81	1506513	42	lineage3	Sensitive	['input','diff','tree','tbprofiler']	tuberculosis: human-adapted	L4	Mycobacterium tuberculosis	H37Rv
SAMEA114443641	ERR13254231	WGS	SEOUL NATIONAL UNIVERSITY	ERX12624860	Illumina MiSeq	PAIRED	RANDOM	GENOMIC	ILLUMINA	ERS16431425	ERP151439	['SAMEA114443641','GReAT_JP_506','ERS16431425','c7f31963-9edb-49ef-a000-987e031fb6cb','1022751','webin-reads-GReAT_JP_506','41835141','ERP151439','ERR13254231','PRJEB66375','ERX12624860']	2013	2024-08-18T13:52:00.000Z			JPN	Asia		sputum	Homo sapiens	3	human																					595	595316945	390919838	PRJEB66375									tuberculosis: unclassified		Mycobacterium tuberculosis
SAMN09102456	SRR7069326	OTHER	MODMEDMICOXFORD	SRX4000037	Illumina MiSeq	PAIRED		OTHER	ILLUMINA	SRS3282223	SRP076676	['MMMOSRA:0899d9af-b6e4-4978-a075-c8cfc2916bf3','SRR7069326','9102456','SRS3282223','302362','SRX4000037','SRP076676','SAMN09102456','PRJNA302362','MMMOSAM:0899d9af-b6e4-4978-a075-c8cfc2916bf3']	2017	2018-04-26T14:19:00.000Z			GBR	Europe			Homo sapiens	3	human																					166	166546720	106122330	PRJNA302362									tuberculosis: unclassified		Mycobacterium tuberculosis
SAMEA5164883	ERR4022414	WGS	WELLCOME SANGER INSTITUTE	ERX4023802	HiSeq X Ten	PAIRED	RANDOM	GENOMIC	ILLUMINA	ERS2972605	ERP024108	['512657','ERX4023802','PRJEB21813','Mycobacteria_in_non_CF_bronchiectasis_patients-sc-4853','14628407','ERS2972605','SC_EXP_28632_6#302','ERR4022414','SC_RUN_28632_6#302','ERP024108','c54fbd14-5db3-11e8-bf7f-3c4a9275d6c8','SAMEA5164883']		2020-04-18T23:55:00.000Z																														311	311659772	134008831	PRJEB21813									NTM: avium complex		Mycobacterium avium
SAMEA110013013	ERR9786574	WGS	INSTITUTE OF TROPICAL MEDICINE	ERX9333850	Illumina HiSeq 2500	PAIRED	RANDOM	GENOMIC	ILLUMINA	ERS12087339	ERP137916	['ERP137916','844815','ECF-13-R263','PRJEB53138','ERS12087339','ena-RUN-TAB-27-05-2022-13:53:26:403-11809','ERX9333850','29000099','ena-EXPERIMENT-TAB-27-05-2022-13:53:26:403-11808','SAMEA110013013','ERR9786574','0efe4541-10cd-4d79-a29f-96d29eadb5f3']	2013	2022-06-25T18:15:00.000Z			GMB	Africa		sputum	Homo sapiens	3	human																					629	629943063	390267035	PRJEB53138			99.66	1836695	96	lineage4.6.2.2	Sensitive	['WGS_2011-2014_GMB','tree','tbprofiler','diff','input']	tuberculosis: unclassified		Mycobacterium tuberculosis
SAMEA10030337	ERR7911098	WGS	FZB	ERX7478495	NextSeq 500	PAIRED		GENOMIC	ILLUMINA	ERS7708544	ERP132622	['ena-STUDY-FZB-22-10-2021-10:26:06:450-343','24682304','ERP132622','15-17545','SAMEA10030337','ena-EXPERIMENT-FZB-05-01-2022-10:45:57:304-256','ena-RUN-FZB-05-01-2022-10:45:57:304-256','ERS7708544','PRJEB48275','794636','ERX7478495','ERR7911098']		2022-05-09T05:47:00.000Z			MDA	Europe						S	S			S			S	S			S						S			915	915598596	418812745	PRJEB48275	Finci_2022		99.66	1437221	49	lineage4.8	Sensitive	['diff','Finci_2022','tree','tbprofiler','input']	tuberculosis: human-adapted	L4.8	Mycobacterium tuberculosis
SAMN14971042	SRR12354859	AMPLICON	GENOSCREEN	SRX8854293	Illumina MiSeq	PAIRED	PCR	GENOMIC	ILLUMINA	SRS7115967	SRP274381	['649788','Deeplex136','SRP274381','TDR-0140_deeplex_S37_L001_R1_001.fastq.gz','SRR12354859','SRS7115967','bp0','SRX8854293','14971042','PRJNA649788','TDR-0140','SAMN14971042']		2020-07-30T16:45:00.000Z							Homo sapiens	3	human																					98	98966550	59051530	PRJNA649788									tuberculosis: unclassified		Mycobacterium tuberculosis
SAMN08732350	SRR6856118	WGS	SAN RAFFAELE	SRX3811126	Illumina MiSeq	PAIRED	RANDOM	GENOMIC	ILLUMINA	SRS3061674	SRP128089	['BK00081681','bp0','PRJNA428596','SRR6856118','BK00081681_S19.gatk.bam','428596','SRP128089','SAMN08732350','SRX3811126','BK00081681_WGS','8732350','SRS3061674']		2018-03-20T13:15:00.000Z							Homo sapiens	3	human																					139	139685425	80691269	PRJNA428596								input	tuberculosis: unclassified		Mycobacterium tuberculosis
SAMEA104357417	ERR2179622	WGS	FUDAN UNIVERSITY	ERX2236041	Illumina HiSeq 2000	SINGLE	RANDOM PCR	GENOMIC	ILLUMINA	ERS1982395	ERP104892	['ERX2236041','ERS1982395','SAMEA104357417','ena-EXPERIMENT-FUDAN UNIVERSITY-24-10-2017-03:49:56:240-66','ERR2179622','496441','ERP104892','PRJEB23157','ena-RUN-FUDAN UNIVERSITY-24-10-2017-03:49:56:240-66','MTB066','8238829','ena-STUDY-FUDAN UNIVERSITY-24-10-2017-03:50:01:214-391']	2007	2018-10-25T11:00:00.000Z			CHN	Asia		sputum	Homo sapiens	3	human																					0	0	264620000	PRJEB23157								['Menardo_2021','Napier_2020','input']	tuberculosis: human-adapted	L4.4.2	Mycobacterium tuberculosis
SAMN40466024	SRR28351424	WGS	FIND, THE FOUNDATION FOR INNOVATIVE NEW DIAGNOSTICS	SRX23956730	Illumina HiSeq X	PAIRED	RANDOM	GENOMIC	ILLUMINA	SRS20757074	SRP495384	['TB034030043_R1.fastq.gz','1087582','SRR28351424','WGS-TB034030043','PRJNA1087582','SAMN40466024','40466024','SRP495384','SRS20757074','TB034030043','SRX23956730']	2019-08	2024-03-15T05:41:00.000Z			MDA	Europe		sputum	Homo sapiens	3	human																					2115	2115243636	851087906	PRJNA1087582			99.77	1787917	57	lineage2.2.1	XDR-TB	['diff','input','tbprofiler','tree']	tuberculosis: unclassified		Mycobacterium tuberculosis
SAMN03647668	SRR2100495	WGS	UNIVERSITY OF OXFORD	SRX1095189	Illumina HiSeq 2500	PAIRED	RANDOM	GENOMIC	ILLUMINA	SRS990312	SRP061066	['SRX1095189','SAMN03647668','282721','PRJNA282721','SRR2100495','SRP061066','8f355c32-00ca-415d-9a6b-1d673ff7f911_R00000039_v2.bam','3647668','SRS990312','C00012899']		2015-07-23T13:22:00.000Z			GBR	Europe										S		S					S	S								414	414805600	270243759	PRJNA282721	CRyPTIC_WHO2021_PMC7612554		99.36	1884473	43	lineage3	Other	['tbprofiler','diff','tree','Walker_2022','Menardo_2018','input','Menardo_2021','Napier_2020']	tuberculosis: human-adapted	L3	Mycobacterium tuberculosis
SAMEA110420100	ERR9992742	WGS	CTB/NICD - SOUTH AFRICA, SOUTH AFRICA	ERX9533149	Illumina NovaSeq 6000	PAIRED	RANDOM	GENOMIC	ILLUMINA	ERS12518175		['run.558.1.ee2b75e8a431469c10e1755109fc2282','sample.558.7aef8f0a','ERS12518175','SAMEA110420100','30016568','experiment.558.0af5d814','ERX9533149','ERR9992742']		2022-08-10T14:21:00.000Z																														632	632487056	211039486										tuberculosis: unclassified		Mycobacterium tuberculosis
SAMN03225393	SRR1735717	WGS	UNIVERSITY OF OXFORD	SRX824783	Illumina MiSeq	PAIRED	RANDOM	GENOMIC	ILLUMINA	SRS804392	SRP051584	['268101','3225393','SRR1735717','SAMN03225393','X44787','SRX824783','SRS804392','SRP051584','W44412.I2','PRJNA268101','W44412.I2_R00000039.bam']	2014	2015-02-11T00:03:00.000Z			GBR	Europe	Oxford	lymph node	Homo sapiens	3	human																					459	459769028	209543877	PRJNA268101			99.31	1472860	49	lineage1.1.2	Sensitive	['diff','tbprofiler','input','tree','Napier_2020']	tuberculosis: human-adapted	L1.1.2	Mycobacterium tuberculosis
SAMN05577353	SRR4034291	WGS	HARVARD MEDICAL SCHOOL	SRX2025590	Illumina HiSeq 2000	PAIRED	RANDOM	GENOMIC	ILLUMINA	SRS1620019	SRP082185	['P39-Liver-A2','SRX2025590','SRR4034291','SAMN05577353','323744','788-LIVA2_1.fastq.gz','PRJNA323744','SRS1620019','5577353','SRP082185']	2013-11	2016-08-16T02:15:00.000Z		29.6483 S 30.3318 E	ZAF	Africa	Kwazulu-Natal	necropsy (morgue)	Homo sapiens	3	human																					410	410300380	280831782	PRJNA323744								['intrapatient_ZAF','Napier_2020','input','denylist']	tuberculosis: human-adapted	L4.1.2	Mycobacterium tuberculosis
SAMN31031169	SRR21733054	WGS	MDUPHL	SRX17728530	NextSeq 500	PAIRED	RANDOM	GENOMIC	ILLUMINA	SRS15257988	SRP399923	['SRX17728530','SRR21733054','857537','AUSMDU00036262','SRS15257988','31031169','PRJNA857537','SAMN31031169','AUSMDU00036262_S246_R1_001.fastq.gz','SRP399923']	2019	2022-09-28T00:56:00.000Z			AUS	Oceania	Victoria		Homo sapiens	3	human																					742	742062957	320097482	PRJNA857537			99.33	1647294	57	lineage1.2.1.2.1	Sensitive	['tree','diff','tbprofiler','input']	tuberculosis: unclassified		Mycobacterium tuberculosis
SAMEA110031545	ERR9786895	WGS	INSTITUTE OF TROPICAL MEDICINE	ERX9334171	Illumina HiSeq 2500	PAIRED	RANDOM	GENOMIC	ILLUMINA	ERS12087660	ERP137916	['ERP137916','844815','ERS12087660','SAMEA110031545','ena-EXPERIMENT-TAB-27-05-2022-13:53:26:520-12450','PRJEB53138','ena-RUN-TAB-27-05-2022-13:53:26:521-12451','29002919','0efe4541-10cd-4d79-a29f-96d29eadb5f3','ERX9334171','ERR9786895','ECF-14-R283']	2014	2022-06-25T18:17:00.000Z			GMB	Africa		sputum	Homo sapiens	3	human																					817	817585072	571796469	PRJEB53138			99.65	372050	20	lineage4.6.2.2	Sensitive	['diff','WGS_2011-2014_GMB','tbprofiler','input']	tuberculosis: unclassified		Mycobacterium tuberculosis
SAMEA115743971	ERR13270277	WGS	UNIVERSITY OF OXFORD, NUFFIELD DEPARTMENT OF MEDIC	ERX12640703	NextSeq 500	PAIRED	RANDOM PCR	GENOMIC	ILLUMINA	ERS20253855	ERP161058	['41869996','PRJEB76547','b2248f8d83d8','b28b5ff0-515d-42d2-bc0f-19e45ec26bb9','ERX12640703','ERP161058','webin-reads-b2248f8d83d8','1124794','SAMEA115743971','ERS20253855','ERR13270277']	2020	2024-08-08T10:43:00.000Z			DEU	Europe																										302	302084262	136000648	PRJEB76547								CRyPTIC_2024	tuberculosis: unclassified		Mycobacterium tuberculosis
SAMN19687918	SRR14801844	WGS	SIMON FRASER UNIVERSITY	SRX11134673	NextSeq 500	PAIRED	RANDOM	GENOMIC	ILLUMINA	SRS9198063	SRP323639	['19687918','SRX11134673','bp0','TB-222-2968-18_S48_R1_001.fastq.gz','SRR14801844','PRJNA736718','SRP323639','TB-222-2968-18_S48','SAMN19687918','736718','SRS9198063']	2018	2021-06-13T22:44:00.000Z		47.03278 N 28.89972 E	MDA	Europe			Homo sapiens	3	human																					253	253262938	111259593	PRJNA736718			99.35	1200791	38	lineage4.2.1	MDR-TB	['input','tree','tbprofiler','diff']	tuberculosis: unclassified		Mycobacterium tuberculosis
SAMEA2782827	ERR768031	WGS	THE WELLCOME TRUST SANGER INSTITUTE	ERX711304	Illumina HiSeq 2000	PAIRED	RANDOM	GENOMIC	ILLUMINA	ERS552572	ERP006738	['PRJEB7056','ERR768031','ERX711304','3374229','ERS552572','The_interaction_between_the_host_and_pathogen_genetics_in_susceptibility_to_pulmonary_tuberculosis-sc-3274','272028','SC_RUN_14857_1#75','15891-sc-2107670','SAMEA2782827','SC_EXP_14857_1#75','ERP006738']		2016-01-12T23:26:00.000Z			THA	Asia																										610	610985000	335505129	PRJEB7056			99.55	1585935	36	lineage2.2.1	Sensitive	['diff','tree','input','Menardo_2021','tbprofiler','Napier_2020']	tuberculosis: human-adapted	L2.2.1	Mycobacterium tuberculosis
SAMEA8741210	ERR5917725	WGS	SAN RAFFAELE SCIENTIFIC INSTITUTE	ERX5558839	NextSeq 500	PAIRED	RANDOM	GENOMIC	ILLUMINA	ERS6420793	ERP128645	['ERX5558839','run.26953','773350','project.Belarus_site06','ERS6420793','ERP128645','sample.26953','experiment.26953','ERR5917725','SAMEA8741210','PRJEB44575','22480041']		2021-11-11T12:54:00.000Z			BLR	Europe						S	S			R		R	S	S			R	R	R				S			282	282671146	112667239	PRJEB44575	Walker_2022		99.6	1842434	58	lineage4.3.3	MDR-TB	['tbprofiler','Walker_2022','diff','input','tree','CRyPTIC_SanRaffaele_Belarus']	tuberculosis: unclassified		Mycobacterium tuberculosis
SAMN11053736	SRR8692798	WGS	FUDAN UNIVERSITY	SRX5488722	Illumina HiSeq 2500	PAIRED	size fractionation	GENOMIC	ILLUMINA	SRS4461142	SRP187797	['SAMN11053736','11053736','SRP187797','146','PRJNA525564','pirui_130','SRX5488722','SRS4461142','SRR8692798','525564','146_R1.fastq.gz']	2017	2019-03-06T22:55:00.000Z		30.47 N 121.20 E	CHN	Asia	Shanghai		Homo sapiens	3	human																					651	651064500	262181460	PRJNA525564			99.9	1622362	51	lineage4.9	Other	['tbprofiler','input','diff','Menardo_2021']	tuberculosis: human-adapted	L4	Mycobacterium tuberculosis	H37Rv
SAMEA7561564	ERR4829126	WGS	SAN RAFFAELE SCIENTIFIC INSTITUTE	ERX4699110	NextSeq 500	PAIRED	RANDOM	GENOMIC	ILLUMINA	ERS5318199	ERP124983	['773309','PRJEB41242','experiment.16335','ERS5318199','project.Italy','run.16335','ERX4699110','22477133','SAMEA7561564','sample.16335','ERP124983','ERR4829126']		2021-11-11T06:59:00.000Z			NGA	Africa						S				S	R	R	S	S				R		S	S	S	S	S	R	305	305032558	134386730	PRJEB41242	['CRyPTIC_reuse_table','Walker_2022']		99.01	1852346	56	lineage1.1.1	MDR-TB	['Walker_2022','diff','tbprofiler','tree','CRyPTIC_reuse_table','input','CRyPTIC_SanRaffaele']	tuberculosis: unclassified		Mycobacterium tuberculosis
SAMEA113538278	ERR11466214	WGS	FZB	ERX10872371	NextSeq 500	PAIRED		GENOMIC	ILLUMINA	ERS15534699	ERP147571	['ena-EXPERIMENT-TAB-22-05-2023-12:53:16:380-7866','ERS15534699','ERP147571','BTB-546','PRJEB62480','ERX10872371','979605','35506655','SAMEA113538278','ERR11466214','ena-RUN-TAB-22-05-2023-12:53:16:380-7867','d05d2f15-c027-4055-b906-d9d6d110849e']		2023-09-17T03:14:00.000Z			BWA	Africa																										744	744840134	319589238	PRJEB62480			98.92	1536199	43	lineage4.1.2.1	Sensitive	['Kopanyo','tree','diff','input','tbprofiler']	tuberculosis: unclassified		Mycobacterium tuberculosis
SAMEA7527974	ERR4799388	WGS	FOUNDATION FOR MEDICAL RESEARCH INDIA	ERX4668805	NextSeq 500	PAIRED	RANDOM	GENOMIC	ILLUMINA	ERS5284445	ERP124850	['run.27853','SAMEA7527974','project.Mumbai','ERX4668805','773292','sample.27853','ERR4799388','experiment.27853','22461519','PRJEB41116','ERP124850','ERS5284445']		2021-11-10T01:50:00.000Z			IND	Asia	Mumbai					S	S				R		S	R							S		R	S		604	604508568	260644481	PRJEB41116	Walker_2022		99.45	1667389	52	lineage2.2.1	Pre-XDR-TB	['tree','tbprofiler','Walker_2022','input','diff','CRyPTIC_IND']	tuberculosis: unclassified		Mycobacterium tuberculosis
SAMN30959965	SRR21677868	WGS	SWANSEA UNIVERSITY	SRX17676181	Illumina MiSeq	PAIRED	RANDOM	GENOMIC	ILLUMINA	SRS15208064	SRP223057	['SRS15208064','SRX17676181','TB66','BK13','30959965','TB66_S66_L001_R1_001.fastq.gz','PRJNA556450','SRP223057','SRR21677868','SAMN30959965','556450']		2022-09-22T15:33:00.000Z			GBR	Europe																										106	106953245	58689488	PRJNA556450			99.28	386823	17	lineage4.1.1.1	HR-TB	['tbprofiler','diff','input']	tuberculosis: unclassified		Mycobacterium tuberculosis
SAMN13637989	SRR10851734	WGS	UNIVERSIDADE FEDERAL DO RIO GRANDE DO SUL	SRX7522139	NextSeq 550	PAIRED	RANDOM	GENOMIC	ILLUMINA	SRS5961692	SRP240403	['SRP240403','203_S60_R1.fastq.gz','SRX7522139','PRJNA599957','SRR10851734','bp0','13637989','599957','SRS5961692','SAMN13637989','203_NEBNext Ultra_WGS_Ilumina','203']	2015	2020-01-08T13:47:00.000Z			BRA	South America	Greater Florianopolis		Homo sapiens	3	human																					228	228761678	101912578	PRJNA599957								['standford','input','Menardo_2021']	tuberculosis: human-adapted	L4	Mycobacterium tuberculosis
SAMEA6153115	ERR3639696	WGS	ROBERT-KOCH INSTITUTE	ERX3633384	Illumina HiSeq 2500	PAIRED		GENOMIC	ILLUMINA	ERS3953149	ERP118219	['ena-RUN-ROBERT-KOCH INSTITUTE-04-11-2019-10:19:18:437-2','ERX3633384','ena-EXPERIMENT-ROBERT-KOCH INSTITUTE-04-11-2019-10:19:18:437-2','13444602','ERS3953149','5158-12','ERR3639696','ERP118219','PRJEB35201','SAMEA6153115','592944','ena-STUDY-ROBERT-KOCH INSTITUTE-04-11-2019-10:19:24:114-42']		2019-12-02T15:27:00.000Z			DEU	Europe																										427	427722300	229778214	PRJEB35201			99.58	1710029	58	lineage2.2.1	MDR-TB	['tbprofiler','clusters_DEU','tree','input','diff']	tuberculosis: unclassified		Mycobacterium tuberculosis
SAMEA104362068	ERR2184227	WGS	UNIVERSIDAD PERUANA CAYETANO HEREDIA, PERU	ERX2240394	Illumina HiSeq 4000	PAIRED	RANDOM	GENOMIC	ILLUMINA	ERS1987046	ERP104985	['ERX2240394','sample.515','ERP104985','ERS1987046','PRJEB23245','12061458','run.515','experiment.515','SAMEA104362068','ERR2184227','548708','project.Peru-set1-Tandem']		2021-10-17T07:51:00.000Z			PER	South America						S	S			R	S	R	S	S				R	S	S	S	S	S	S	R	373	373012500	170501410	PRJEB23245	['Walker_2022','CRyPTIC_reuse_table']		99.75	1624205	56	lineage4.3.3	MDR-TB	['tbprofiler','diff','input','CRyPTIC_UPCH','CRyPTIC_reuse_table','Walker_2022','tree']	tuberculosis: unclassified		Mycobacterium tuberculosis
SAMEA9977175	ERR6866477	WGS	IMPERIAL COLLEGE LONDON	ERX6489905	Illumina HiSeq 2000	PAIRED	RANDOM	GENOMIC	ILLUMINA	ERS7655453	ERP123401	['LI2092009_raw_wgs_R1R2','ERX6489905','LI2092009','666870','SAMEA9977175','PRJEB39837','ERR6866477','ena-STUDY-IMPERIAL COLLEGE LONDON-12-08-2020-14:44:57:582-2394','LI2092009_raw_wgs','ERP123401','ERS7655453','22011975']	2009	2021-10-15T13:58:00.000Z			PER	South America	Lima		Homo sapiens	3	human																					393	393433520	172719507	PRJEB39837			99.7	1592250	54	lineage4.3.3	Sensitive	['tree','diff','input','tbprofiler','standford']	tuberculosis: unclassified		Mycobacterium tuberculosis
SAMEA7157020	['ERR5864932','ERR5864934','ERR5864933']	WGS		['ERX5510728','ERX5510729','ERX5510727']	Illumina HiSeq 2500	PAIRED		GENOMIC	ILLUMINA	ERS4917482		['ena-RUN-Swiss Tropical and Public Health Institute-03-05-2021-19:33:15:154-1397','ERR5864932','ERR5864933','SRS8942870','ena-EXPERIMENT-Swiss Tropical and Public Health Institute-03-05-2021-19:33:15:154-1397','ena-EXPERIMENT-Swiss Tropical and Public Health Institute-03-05-2021-19:33:15:153-1396','ena-RUN-Swiss Tropical and Public Health Institute-03-05-2021-19:33:15:154-1398','G07871','674180','ena-EXPERIMENT-Swiss Tropical and Public Health Institute-03-05-2021-19:33:15:154-1398','ERP123095','ERR5864934','ERX5510727','19059665','PRJEB39561','ERX5510728','ERX5510729','SAMEA7157020','ena-STUDY-Swiss Tropical and Public Health Institute-27-07-2020-11:23:30:592-1894','ERS4917482','ena-RUN-Swiss Tropical and Public Health Institute-03-05-2021-19:33:15:153-1396']					GEO	Asia																										701	702968136	343222574	PRJEB39561			99.24	3653939	103	lineage2.2.1	MDR-TB	['diff','tbprofiler','tree','R-MDR_GEO','input']	tuberculosis: unclassified		Mycobacterium tuberculosis
SAMEA12854752	ERR11245750	WGS	SWISS TROPICAL AND PUBLIC HEALTH INSTITUTE	ERX10653954	Illumina NovaSeq 6000	SINGLE	RANDOM	GENOMIC	ILLUMINA	ERS10461640	ERP135175	['ERP135175','ERX10653954','930268','ena-RUN-TAB-17-04-2023-19:57:14:724-7598','PRJEB50582','SAMEA12854752','8cc6b8bd-130a-4c76-a0b2-3197bafe5cc6','34308319','G45992','ERS10461640','ERR11245750','ena-EXPERIMENT-TAB-17-04-2023-19:57:14:724-7597']	2016	2023-07-27T11:28:00.000Z			GEO	Asia		sputum																								315	315610759	99946657	PRJEB50582									tuberculosis: unclassified		Mycobacterium tuberculosis
SAMN03647552	SRR2100379	WGS	UNIVERSITY OF OXFORD	SRX1095073	Illumina HiSeq 2500	PAIRED	RANDOM	GENOMIC	ILLUMINA	SRS990419	SRP061066	['e79462c2-5943-4be2-b327-02470f218103_R00000039_v2.bam','3647552','SRX1095073','C00008928','SRP061066','PRJNA282721','SRR2100379','SAMN03647552','SRS990419','282721']		2015-07-24T21:54:00.000Z			GBR	Europe										S		S					S	S								2124	2124487000	1664126033	PRJNA282721	CRyPTIC_WHO2021_PMC7612554		99.37	1845859	42	lineage4.2.2.2	Sensitive	['Menardo_2018','diff','input','Menardo_2021','tbprofiler','Napier_2020','Walker_2022']	tuberculosis: human-adapted	L4.2.2.2	Mycobacterium tuberculosis
SAMEA112800573	ERR11050552	WGS	FZB	ERX10497343	NextSeq 500	PAIRED		GENOMIC	ILLUMINA	ERS14808119	ERP010814	['33852629','SAMEA112800573','ena-EXPERIMENT-TAB-21-03-2023-10:58:00:028-107363','287903','ena-RUN-TAB-21-03-2023-10:58:00:028-107364','ERP010814','ERR11050552','ERS14808119','21002844','PRJEB9680','ERX10497343','ena-STUDY-FZB-22-06-2015-17:16:39:392-292']		2023-07-20T23:18:00.000Z																														572	572262615	272709135	PRJEB9680			99.46	1444339	48	lineage4.1.2.1	Sensitive	['diff','tree','input','tbprofiler']	tuberculosis: unclassified		Mycobacterium tuberculosis
SAMN41154660	SRR28868796	WGS	MDUPHL	SRX24428255	NextSeq 500	PAIRED	RANDOM	GENOMIC	ILLUMINA	SRS21182825	SRP399923	['857537','SRS21182825','SAMN41154660','AUSMDU00082094','SRX24428255','AUSMDU00082094_S15_R1_001.fastq.gz','SRP399923','SRR28868796','PRJNA857537','41154660']	2023	2024-05-01T23:04:00.000Z			AUS	Oceania	Victoria		Homo sapiens	3	human																					827	827673919	377525887	PRJNA857537			99.6	1544877	53	lineage3	Sensitive	['input','diff','tbprofiler','tree']	tuberculosis: unclassified		Mycobacterium tuberculosis
SAMEA9976478	ERR6865781	WGS	IMPERIAL COLLEGE LONDON	ERX6489209	Illumina HiSeq 2000	PAIRED	RANDOM	GENOMIC	ILLUMINA	ERS7654757	ERP123401	['ena-STUDY-IMPERIAL COLLEGE LONDON-12-08-2020-14:44:57:582-2394','22011279','ERR6865781','666870','ERP123401','CA0413508_raw_wgs_R1R2','PRJEB39837','ERX6489209','CA0413508','ERS7654757','CA0413508_raw_wgs','SAMEA9976478']	2008	2021-10-15T13:50:00.000Z			PER	South America	Lima		Homo sapiens	3	human																					371	371444900	159519221	PRJEB39837			99.61	1555350	53	lineage4.3.2	Sensitive	['input','standford','diff','tbprofiler','tree']	tuberculosis: unclassified		Mycobacterium tuberculosis
SAMN14344066	SRR11564418	AMPLICON	RUTGERS UNIVERSITY NEWARK	SRX8133781	Illumina MiSeq	PAIRED	PCR	GENOMIC	ILLUMINA	SRS6497220	SRP256991	['14344066','2492-DA-0868','608715','SRR11564418','PRJNA608715','SRP256991','2492-DA-0868_S6_L001_R1_001.fastq','SAMN14344066','SRX8133781','SRS6497220']		2020-04-17T19:27:00.000Z			GHA	Africa		sputum	Homo sapiens	3	human																					43	43820200	24823881	PRJNA608715									tuberculosis: unclassified		Mycobacterium tuberculosis
SAMEA115738100	ERR13260354	WGS	UNIVERSITY OF OXFORD, NUFFIELD DEPARTMENT OF MEDIC	ERX12630767	Illumina NovaSeq 6000	PAIRED	RANDOM PCR	GENOMIC	ILLUMINA	ERS20247744	ERP161058	['ERS20247744','PRJEB76547','41857202','SAMEA115738100','webin-reads-93dd37f6816b','1124794','b28b5ff0-515d-42d2-bc0f-19e45ec26bb9','ERP161058','ERX12630767','ERR13260354','93dd37f6816b']	2021	2024-08-04T16:53:00.000Z			PER	South America																										200	200923016	66120396	PRJEB76547								CRyPTIC_2024	tuberculosis: unclassified		Mycobacterium tuberculosis
SAMN25580647	SRR17856672	WGS	CHRISTIAN MEDICAL COLLAGE, VELLORE	SRX14017493	Illumina MiSeq	PAIRED	PCR	GENOMIC	ILLUMINA	SRS11855135	SRP226525	['CMCV_20P98_R1.fastq.gz','575883','25580647','SRP226525','SRS11855135','SRR17856672','SRX14017493','20P98','SAMN25580647','PRJNA575883','CMCV_20P98']	2020	2022-02-02T07:24:00.000Z		11.12 N 78.65 E	IND	Asia	Tamil Nadu - Keelakunupatti	sputum	Homo sapiens	3	human																					828	828504082	252837849	PRJNA575883			99.42	1838044	61	lineage4.1.2.1	Pre-XDR-TB	['tree','tbprofiler','diff','input']	tuberculosis: unclassified		Mycobacterium tuberculosis
SAMEA112910568	ERR11252526	WGS	IBV_CSIC	ERX10660725	NextSeq 2000	PAIRED	RANDOM	GENOMIC	ILLUMINA	ERS14911172	ERP146514	['1097147','ERS14911172','ERX10660725','Xpatial_WGS_Mozambique_2018','40862512','ERP146514','ERR11252526','PRJEB61426','SAMEA112910568','1705519_2']		2024-08-04T17:25:00.000Z																														607	607448669	281226849	PRJEB61426									tuberculosis: unclassified		Mycobacterium tuberculosis
SAMN41665274	SRR29274244	WGS	FIND, THE FOUNDATION FOR INNOVATIVE NEW DIAGNOSTICS	SRX24791663	Illumina HiSeq 2000	PAIRED	RANDOM	GENOMIC	ILLUMINA	SRS21508884	SRP511585	['EUST09079','SRS21508884','EUST09079_lib6_R1.fastq.gz','1119933','SRX24791663','EUST09079_lib6','41665274','PRJNA1119933','SRP511585','SAMN41665274','bp0','SRR29274244']	2017-08	2024-06-04T09:43:00.000Z			BGR	Europe			Homo sapiens	3	human																					328	328855041	138741735	PRJNA1119933									tuberculosis: unclassified		Mycobacterium tuberculosis
SAMN01908749	SRR671725	WGS	BGI	SRX225039	Illumina HiSeq 2000	PAIRED	PCR	GENOMIC	ILLUMINA	SRS388818	SRP018402	['SRX225039','BGI_GuangZ6','BGI_GuangZ6_MYCjuaDBADFAPEI-131_110427','1908749','BGI-FCB058TABXX-110427-L3-GuangZ6','SRS388818','SRP018402','SRR671725','SAMN01908749','PRJNA187550','187550']		2015-09-05T08:31:00.000Z			CHN	Asia							R					R	R						R				R			528	528000120	350900294	PRJNA187550	CRyPTIC_WHO2021_PMC7612554		99.4	1599526	33	lineage4.4.2	MDR-TB	['input','Walker_2022','tree','tbprofiler','Napier_2020','diff']	tuberculosis: human-adapted	L4.4.2	Mycobacterium tuberculosis
SAMN10342149	SRR8129025	WGS	UNIVERSITE D'ANGERS	SRX4950172	Ion S5 XL	SINGLE	RANDOM	GENOMIC	ION_TORRENT	SRS3992352	SRP167135	['PRJNA499075','SRX4950172','421a.16','499075','SRS3992352','bp0','SRP167135','SAMN10342149','421a-16.fq','SRR8129025','10342149','421a.16_lib']	2016	2018-10-29T13:14:00.000Z	Buruli ulcer	6.83061 N 2.47155 E	BEN	Africa		skin	Homo sapiens	3	human																					389	389553808	289112298	PRJNA499075									NTM: unclassified		Mycobacterium ulcerans
SAMN31887289	SRR22424827	WGS	NATIONAL TUBERCULOSIS INSTITUTE,BANGALORE	SRX18394323	Illumina MiSeq	PAIRED		GENOMIC	ILLUMINA	SRS15878650	SRP410119	['905883','SRP410119','31887289','SAMN31887289','SRR22424827','bp0','175','20S20R11_R1.fastq.gz','SRS15878650','SRX18394323','20S20R11','PRJNA905883']	2022	2022-11-28T01:16:00.000Z		13.00112 N 77.58307 E	IND	Asia		sputum	Homo sapiens	3	human																					728	728012446	497529989	PRJNA905883			99.04	1439972	63	lineage1.1.2	MDR-TB	['diff','tree','tbprofiler','input']	tuberculosis: unclassified		Mycobacterium tuberculosis
SAMN41471842	SRR29096456	WGS	FIND, THE FOUNDATION FOR INNOVATIVE NEW DIAGNOSTICS	SRX24620708	Illumina HiSeq 2000	PAIRED	RANDOM	GENOMIC	ILLUMINA	SRS21357861	SRP507535	['TB-CPath-Stephen-IS-1031-1800656_S42_R1_001.fastq.gz','AFDEC7_084590EA6C68','41471842','1109295','PRJNA1109295','SAMN41471842','SRS21357861','SRR29096456','SRP507535','SRX24620708','AFDEC7_084590EA6C68_1800656']	2011	2024-05-21T10:12:00.000Z			THA	Asia			Homo sapiens	3	human																					407	407138582	176600995	PRJNA1109295								WHO_mutations_2023	tuberculosis: unclassified		Mycobacterium tuberculosis
SAMEA110420331	ERR9992974	WGS	CTB/NICD - SOUTH AFRICA, SOUTH AFRICA	ERX9533380	Illumina NovaSeq 6000	PAIRED	RANDOM	GENOMIC	ILLUMINA	ERS12518406		['run.1157.1.90271a558bf0b332f2a9c53070e5eaaf','ERX9533380','30016799','ERS12518406','ERR9992974','experiment.1157.9a70fda9','SAMEA110420331','sample.1157.33cade9a']		2022-08-10T14:23:00.000Z																														660	660350784	216261260										tuberculosis: unclassified		Mycobacterium tuberculosis
SAMN41471890	SRR29096542	WGS	FIND, THE FOUNDATION FOR INNOVATIVE NEW DIAGNOSTICS	SRX24620622	Illumina HiSeq 2000	PAIRED	RANDOM	GENOMIC	ILLUMINA	SRS21357776	SRP507535	['SRP507535','AFDEC7_1BA6233CF841','41471890','SRR29096542','PRJNA1109295','SRX24620622','AFDEC7_1BA6233CF841_701250','TB-CPath-Stephen-IS-1031-701250_S179_R1_001.fastq.gz','1109295','SAMN41471890','SRS21357776']	2011	2024-05-21T10:12:00.000Z			TZA	Africa			Homo sapiens	3	human																					423	423842504	188562027	PRJNA1109295								WHO_mutations_2023	tuberculosis: unclassified		Mycobacterium tuberculosis
SAMN15407069	SRR12119580	AMPLICON	GENOSCREEN	SRX8641188	NextSeq 500	PAIRED	PCR	GENOMIC	ILLUMINA	SRS6925910	SRP269393	['65-23','DRC_Deeplex1236','SRS6925910','643242','PRJNA643242','SRR12119580','SRX8641188','SAMN15407069','15407069','65-23_S201_R1_001.fastq.gz','SRP269393','bp0']	2016	2020-06-30T17:03:00.000Z			COD	Africa		sputum	Homo sapiens	3	human																					96	96534214	40788037	PRJNA643242									tuberculosis: unclassified		Mycobacterium tuberculosis
SAMEA112804675	ERR11080843	WGS	FZB	ERX10528212	NextSeq 500	PAIRED		GENOMIC	ILLUMINA	ERS14812221	ERP010814	['PRJEB9680','33892772','2971-99','ena-EXPERIMENT-TAB-22-03-2023-09:21:25:256-111784','ERP010814','ena-RUN-TAB-22-03-2023-09:21:25:256-111785','287903','ERS14812221','ena-STUDY-FZB-22-06-2015-17:16:39:392-292','ERR11080843','ERX10528212','SAMEA112804675']		2023-07-22T01:17:00.000Z																														721	721640625	333062899	PRJEB9680			99.41	1568796	53	lineage4.1.3	Sensitive	['tree','input','tbprofiler','diff']	tuberculosis: unclassified		Mycobacterium tuberculosis
SAMN33756505	SRR23862132	WGS	NIH / NIAID	SRX19674563	NextSeq 500	PAIRED	RANDOM	GENOMIC	ILLUMINA	SRS17044816	SRP427259	['36639','bp0','SRS17044816','SRP427259','PRJNA944654','33756505','SRR23862132','SRX19674563','944654','TBPO-2341_lib46643_nextseq_ny0027_151bp.filtered_2nd.1.fastq.gz','SAMN33756505']	2021	2023-03-17T00:35:00.000Z		41.7151 N 44.8271 E	GEO	Asia	Tbilisi	sputum	Homo sapiens	3	human																					667	667164279	221032726	PRJNA944654			99.44	1726742	57	lineage2.2.1	HR-TB	['tree','diff','tbprofiler','input']	tuberculosis: unclassified		Mycobacterium tuberculosis
SAMN17119540	SRR13395739	WGS	CORNELL UNIVERSITY	SRX9815125	Illumina HiSeq 2500	PAIRED	RANDOM	GENOMIC	ILLUMINA	SRS7998874	SRP301093	['SRP301093','SRR13395739','17119540','SRX9815125','686527','MAP061','SAMN17119540','PRJNA686527','5775_2708_25539_H3NF2ADXX','5775_2708_25539_H3NF2ADXX_MAP61_TAAGGCGA_CTCTCTAT_R1.fastq.gz','SRS7998874','bp0']	2005	2021-01-09T22:52:00.000Z			USA	North America	Petersburgh, NY (Evergreen Farm)	lymph node	Bos taurus	2	domestic cattle																					310	310027782	135541156	PRJNA686527									NTM: avium complex		Mycobacterium avium subsp. paratuberculosis
SAMEA2397569	ERR455052	WGS	MRC NIMR	ERX421408	Illumina Genome Analyzer IIx	SINGLE	ChIP	GENOMIC	ILLUMINA	ERS421623	ERP005267	['ERX421408','253548','ERP005267','E-MTAB-2390:Lsr2_t24.fastq.gz','ERS421623','E-MTAB-2390','SAMEA2397569','2872202','PRJEB5832','ERR455052','E-MTAB-2390:Lsr2_Starv_ChIP']		2021-10-28T09:49:00.000Z																														846	846023650	589935667	PRJEB5832									tuberculosis: human-adapted	L4	Mycobacterium tuberculosis	H37Rv
SAMEA11006682	ERR7362018	WGS	ST GEORGE'S, UNIVERSITY OF LONDON	ERX6929518	Illumina HiSeq 2500	PAIRED	RANDOM	GENOMIC	ILLUMINA	ERS8656461	ERP131966	['ERR7362018','ERX6929518','PRJEB47671','799545','TBA_089','ena-STUDY-BUGS-22-09-2021-13:19:29:761-420','ena-RUN-TAB-17-11-2021-12:08:34:381-43747','ERP131966','SAMEA11006682','ERS8656461','25174797','ena-EXPERIMENT-TAB-17-11-2021-12:08:34:381-43746']	2018	2022-07-19T17:53:00.000Z			GBR	Europe			Homo sapiens	3	human																					167	167659039	74712875	PRJEB47671			99.04	1538544	33	lineage2.2.1	Pre-XDR-TB	['tree','diff','tbprofiler','input']	tuberculosis: unclassified		Mycobacterium tuberculosis
SAMEA10030107	ERR7911423	WGS	FZB	ERX7478820	NextSeq 500	PAIRED		GENOMIC	ILLUMINA	ERS7708315	ERP132622	['ERX7478820','PRJEB48275','24682075','ena-STUDY-FZB-22-10-2021-10:26:06:450-343','SAMEA10030107','ERP132622','ena-EXPERIMENT-FZB-05-01-2022-10:45:57:319-581','ERS7708315','794636','ERR7911423','ena-RUN-FZB-05-01-2022-10:45:57:319-581','F-074S113']		2022-07-13T18:51:00.000Z			GEO	Asia						S	S					R	S	S			R	R					S			940	940842495	390731830	PRJEB48275	Finci_2022		99.61	1715633	60	lineage2.2.1	MDR-TB	['diff','tree','Finci_2022','tbprofiler','input']	tuberculosis: human-adapted	L2.2.1	Mycobacterium tuberculosis
SAMEA13299931	ERR9125175	WGS	UNIVERSITY OF OXFORD, NUFFIELD DEPARTMENT OF MEDIC	ERX8668434	NextSeq 500	PAIRED	RANDOM	GENOMIC	ILLUMINA	ERS10902749	ERP136068	['sample.578.82e39fb1','ERS10902749','862828','project.SeqTreat_PHO1','experiment.578.32637dd1','ERR9125175','PRJEB51436','SAMEA13299931','ERX8668434','run.578.1.cacc52d39ad63beadb3eba5a77956cad','ERP136068','30300994']		2024-07-30T13:59:00.000Z			CAN	North America	Ontario																									2259	2259049996	1147176397	PRJEB51436								CRyPTIC_PublicHealthOntario	tuberculosis: unclassified		Mycobacterium tuberculosis
SAMEA114625945	ERR12268437	WGS	Campania Region Hospital	ERX11678654	NextSeq 500	PAIRED	other	GENOMIC	ILLUMINA	ERS17008432	ERP154616	['E-MTAB-13058_2:2019_CO_8_S42','1042066','ERX11678654','SAMEA114625945','ERS17008432','E-MTAB-13058_2:2019_CO_8_S42_p','ERP154616','38308986','E-MTAB-13058_2','PRJEB69682','ERR12268437','E-MTAB-13058_2:2019_CO_8_S42_R']		2023-11-19T13:01:00.000Z																														335	335336874	154438450	PRJEB69682			99.45	1589690	52	lineage4.1.2.1	Sensitive	['tree','input','diff','tbprofiler']	tuberculosis: human-adapted	L4	Mycobacterium tuberculosis	H37Rv
SAMN16521399	SRR12882735	WGS	SWISSTPH	SRX9348573	Illumina HiSeq 2000	PAIRED		GENOMIC	ILLUMINA	SRS7571558	SRP288262	['BSSE_QGF_42855_C86LNANXX_2_H5_G06399_P269_Liliana_R__GGACTCCT_CTAAGCCT_S40_L002_R1_001.fastq.gz','SRP288262','bp0','SRS7571558','PRJNA670836','SRX9348573','16521399','670836','G06399','SRR12882735','BSSE-QGF-42855','SAMN16521399']		2020-10-23T06:36:00.000Z			NPL	Asia		sputum	Homo sapiens	3	human																					1240	1240335607	612066070	PRJNA670836			97.79	1489648	33	lineage1.2.2.2	Other	['diff','tbprofiler','input']	tuberculosis: unclassified		Mycobacterium tuberculosis
SAMEA4846651	ERR3468612	WGS	WELLCOME SANGER INSTITUTE	ERX3490275	Illumina HiSeq X Ten	PAIRED	RANDOM	GENOMIC	ILLUMINA	ERS2666506	ERP021867	['4c98a4de-7498-11e8-bf99-3c4a9275d6c8','12515209','ERR3468612','SAMEA4846651','Exploring_the_richness_of_Mycobacterium_bovis_strain_diversity-sc-4667','ERX3490275','PRJEB19799','ERS2666506','ERP021867','SC_EXP_26415_2#194','480613','SC_RUN_26415_2#194']		2019-08-07T16:16:00.000Z			GBR	Europe																										138	138520756	52549388	PRJEB19799								['bovis_GBR','input']	tuberculosis: animal-adapted	La1	Mycobacterium bovis
SAMEA5975195	ERR3559447	WGS	FUDAN UNIVERSITY	ERX3559198	Illumina HiSeq 2500	PAIRED	RANDOM PCR	GENOMIC	ILLUMINA	ERS3778032	ERP117507	['ERR3559447','PRJEB34582','ERP117507','SAMEA5975195','15230973','ena-STUDY-FUDAN UNIVERSITY-25-09-2019-16:05:44:667-292','ena-RUN-FUDAN UNIVERSITY-25-09-2019-16:05:21:801-375','SC0375','ena-EXPERIMENT-FUDAN UNIVERSITY-25-09-2019-16:05:21:801-375','ERS3778032','639250','ERX3559198']	2018	2020-06-13T19:32:00.000Z			CHN	Asia		sputum	Homo sapiens	3	human																					908	908202000	370095144	PRJEB34582			99.45	1762437	57	lineage2.2.1	Other	['Menardo_2021','tbprofiler','tree','diff','input']	tuberculosis: human-adapted	L2	Mycobacterium tuberculosis
SAMEA7156605	ERR5864158	WGS	SWISS TROPICAL AND PUBLIC HEALTH INSTITUTE	ERX5509953	Illumina HiSeq 2500	PAIRED		GENOMIC	ILLUMINA	ERS4917068	ERP123095	['SRS8942456','ena-EXPERIMENT-Swiss Tropical and Public Health Institute-03-05-2021-19:33:15:121-622','674180','PRJEB39561','ERS4917068','ena-RUN-Swiss Tropical and Public Health Institute-03-05-2021-19:33:15:121-622','ERR5864158','19060334','ena-STUDY-Swiss Tropical and Public Health Institute-27-07-2020-11:23:30:592-1894','ERP123095','G03479','ERX5509953','SAMEA7156605']		2021-05-15T00:25:00.000Z			GEO	Asia																										544	544498826	283735294	PRJEB39561								['R-MDR_GEO','input']	tuberculosis: unclassified		Mycobacterium tuberculosis
SAMN21856157	SRR16088105	WGS	NIH / NIAID	SRX12374614	NextSeq 500	PAIRED	RANDOM	GENOMIC	ILLUMINA	SRS10345522	SRP338907	['SRP338907','TBPO-782_lib33827_nextseq_n0277_151bp.filtered_2nd.1.fastq.gz','PRJNA766649','bp0','766649','SAMN21856157','SRS10345522','SRR16088105','10651','SRX12374614','21856157']	2019	2021-10-16T12:54:00.000Z		41.7151 N 44.8271 E	GEO	Asia	Tbilisi	sputum	Homo sapiens	3	human																					762	762483915	370285551	PRJNA766649			99.71	1328285	45	lineage4.3.3	Sensitive	['diff','tree','tbprofiler','input']	tuberculosis: unclassified		Mycobacterium tuberculosis
SAMEA7561481	ERR4829043	WGS	SAN RAFFAELE SCIENTIFIC INSTITUTE	ERX4699027	Illumina HiSeq 2500	PAIRED	RANDOM	GENOMIC	ILLUMINA	ERS5318116	ERP124983	['SAMEA7561481','sample.13487','773309','project.Italy','run.13487','experiment.13487','22477050','ERX4699027','ERS5318116','ERR4829043','ERP124983','PRJEB41242']		2021-11-11T06:54:00.000Z			ITA	Europe						R				R	S	R	R	S				R		S	S	S	S	S	R	100	100663468	53523846	PRJEB41242	['CRyPTIC_reuse_table','Walker_2022']		99.46	848029	19	lineage4.3.3	MDR-TB	['input','tree','CRyPTIC_reuse_table','tbprofiler','CRyPTIC_SanRaffaele','Walker_2022','diff']	tuberculosis: unclassified		Mycobacterium tuberculosis
SAMEA11207208	ERR7801783	WGS	UNIVERSITY OF BASEL, SWITZERLAND	ERX7369471	Illumina HiSeq 2500	SINGLE		GENOMIC	ILLUMINA	ERS8856708	ERP134075	['ERR7801783','ena-EXPERIMENT-TAB-21-12-2021-17:16:01:159-9647','ERP134075','ena-RUN-TAB-21-12-2021-17:16:01:160-9648','PRJEB49562','24685393','9bc3fa2b-c877-4dc7-b821-d8f2b9e08e1b','G44637','ERX7369471','SAMEA11207208','ERS8856708','794708']	2018	2022-07-14T19:33:00.000Z			TZA	Africa			Homo sapiens	3	human																					382	382038964	115872900	PRJEB49562								input	tuberculosis: unclassified		Mycobacterium tuberculosis
SAMN33756218	SRR23861717	WGS	NIH / NIAID	SRX19674482	NextSeq 500	PAIRED	RANDOM	GENOMIC	ILLUMINA	SRS17044735	SRP427259	['SRS17044735','TBPO-2172_lib46445_nextseq_nx0192_151bp.filtered_2nd.1.fastq.gz','SAMN33756218','944654','SRR23861717','SRX19674482','SRP427259','bp0','33756218','27294','PRJNA944654']	2020	2023-03-17T00:35:00.000Z		41.7151 N 44.8271 E	GEO	Asia	Tbilisi	sputum	Homo sapiens	3	human																					812	812421272	374080798	PRJNA944654			99.43	1493082	47	lineage2.2.1	MDR-TB	['diff','input','tree','tbprofiler']	tuberculosis: unclassified		Mycobacterium tuberculosis
SAMN05577486	SRR4034541	WGS	HARVARD MEDICAL SCHOOL	SRX2025840	Illumina HiSeq 2000	PAIRED	RANDOM	GENOMIC	ILLUMINA	SRS1620269	SRP082185	['5577486','SAMN05577486','SRR4034541','SRS1620269','791-L5B5_1.fastq.gz','P41-Lung5-B5','323744','SRX2025840','SRP082185','PRJNA323744']	2013-11	2016-08-16T02:42:00.000Z		29.6483 S 30.3318 E	ZAF	Africa	Kwazulu-Natal	lung	Homo sapiens	3	human																					351	351364052	235102943	PRJNA323744								['input','denylist','intrapatient_ZAF','Napier_2020']	tuberculosis: human-adapted	L4.3.2	Mycobacterium tuberculosis
SAMEA113556075	ERR11488532	WGS	FZB	ERX10894708	NextSeq 500	PAIRED		GENOMIC	ILLUMINA	ERS15552198	ERP147779	['ERX10894708','ena-RUN-TAB-27-05-2023-22:16:03:785-27486','86810e0e-614f-4ad6-9cd7-0bc407fc82e6','ena-EXPERIMENT-TAB-27-05-2023-22:16:03:784-27485','SMN-310','989949','ERS15552198','PRJEB62665','36323091','SAMEA113556075','ERP147779','ERR11488532']		2023-10-05T03:52:00.000Z			MOZ	Africa	Maputo																									825	825382601	385653081	PRJEB62665			99.79	1472859	50	lineage4.3.4.2.1	MDR-TB	['input','tree','R-RR_MOZ','tbprofiler','diff']	tuberculosis: unclassified		Mycobacterium tuberculosis
SAMEA7545632	ERR4812128	WGS	UNIVERSIDAD PERUANA CAYETANO HEREDIA	ERX4682118	Illumina NovaSeq 6000	PAIRED	RANDOM	GENOMIC	ILLUMINA	ERS5302288	ERP124939	['ERS5302288','ERX4682118','PRJEB41199','773301','sample.25665','SAMEA7545632','ERP124939','ERR4812128','run.25665','experiment.25665','project.Peru_Wellcome','22465021']	2019	2021-11-10T07:11:00.000Z			PER	South America						S				S	S	S	S	S				S		S	S	S	S	S	S	645	645693818	221970081	PRJEB41199	['CRyPTIC_reuse_table','Walker_2022']		99.78	1829999	68	lineage4.3.3	Sensitive	['tree','diff','tbprofiler','Walker_2022','CRyPTIC_reuse_table','input','standford','CRyPTIC_UPCH']	tuberculosis: unclassified		Mycobacterium tuberculosis
SAMN08214977	SRR6397372	WGS	BC CENTRE FOR DISEASE CONTROL PUBLIC HEALTH LABORATORY	SRX3490786	HiSeq X Ten	PAIRED	RANDOM	GENOMIC	ILLUMINA	SRS2774666	SRP119652	['BC07-Mtb217','8214977','SAMN08214977','SRR6397372','SRS2774666','PRJNA413593','SRP119652','413593','BC07-Mtb217_2.fastq.gz','SRX3490786']	2007	2017-12-24T07:11:00.000Z		49.15 N 123.7 W	CAN	North America	British Columbia		Homo sapiens	3	human					S		S						S	S							861	861964250	411378197	PRJNA413593	CRyPTIC_WHO2021_PMC7612554		99.56	1811635	52	lineage2.2.1	Other	['Walker_2022','diff','Napier_2020','input','tree','tbprofiler']	tuberculosis: human-adapted	L2	Mycobacterium tuberculosis
SAMN40465740	SRR28351283	WGS	FIND, THE FOUNDATION FOR INNOVATIVE NEW DIAGNOSTICS	SRX23956534	Illumina HiSeq X	PAIRED	RANDOM	GENOMIC	ILLUMINA	SRS20756878	SRP495384	['SRX23956534','TB034010017_R1.fastq.gz','WGS-TB034010017','1087582','PRJNA1087582','SRP495384','SRR28351283','40465740','SRS20756878','SAMN40465740','TB034010017']	2019-10	2024-03-15T05:40:00.000Z			IND	Asia		sputum	Homo sapiens	3	human																					1800	1800286024	780165678	PRJNA1087582			99.52	1773764	47	lineage2.2.1	Pre-XDR-TB	['tbprofiler','diff','input']	tuberculosis: unclassified		Mycobacterium tuberculosis
SAMEA7527124	ERR4798564	WGS	FOUNDATION FOR MEDICAL RESEARCH INDIA	ERX4667988	NextSeq 500	PAIRED	RANDOM	GENOMIC	ILLUMINA	ERS5283596	ERP124850	['SAMEA7527124','PRJEB41116','experiment.15070','773292','ERS5283596','sample.15070','ERP124850','project.Mumbai','ERR4798564','22460702','run.15070','ERX4667988']		2021-11-10T01:23:00.000Z			IND	Asia	Mumbai					S	S				R		R	R							S		R	S		712	712152240	309333055	PRJEB41116	Walker_2022		99.59	1648633	54	lineage2.2.1	Pre-XDR-TB	['input','tbprofiler','tree','Walker_2022','CRyPTIC_IND','diff']	tuberculosis: unclassified		Mycobacterium tuberculosis
SAMEA12854487	ERR11245500	WGS	SWISS TROPICAL AND PUBLIC HEALTH INSTITUTE	ERX10653704	Illumina NovaSeq 6000	SINGLE	RANDOM	GENOMIC	ILLUMINA	ERS10461376	ERP135175	['ERX10653704','ERP135175','8cc6b8bd-130a-4c76-a0b2-3197bafe5cc6','ERR11245500','G44028','34308055','ERS10461376','ena-EXPERIMENT-TAB-17-04-2023-19:57:14:624-7097','ena-RUN-TAB-17-04-2023-19:57:14:624-7098','930268','PRJEB50582','SAMEA12854487']	2015	2023-07-27T11:27:00.000Z			GEO	Asia		sputum																								255	255556058	92241059	PRJEB50582									tuberculosis: unclassified		Mycobacterium tuberculosis
SAMN35560950	SRR24799278	WGS	WADSWORTH CENTER - NYS DOH	SRX20571506	Illumina MiSeq	PAIRED	RANDOM	GENOMIC	ILLUMINA	SRS17875775	SRP338930	['35560950','SAMN35560950','766641','IDR 2000136983','PRJNA766641','SRX20571506','SRS17875775','IDR2000136983-01-02_S3_L001_R1_001.fastq.gz','SRP338930','SRR24799278']	2020	2023-06-13T14:54:00.000Z			USA	North America	New York state		Homo sapiens	3	human																					589	589286647	347005326	PRJNA766641									tuberculosis: unclassified		Mycobacterium tuberculosis
SAMEA115751267	ERR13292148	WGS	UNIVERSITY OF OXFORD, NUFFIELD DEPARTMENT OF MEDIC	ERX12662634	Illumina MiSeq	PAIRED	RANDOM PCR	GENOMIC	ILLUMINA	ERS20267554	ERP161058	['ERR13292148','PRJEB76547','b28b5ff0-515d-42d2-bc0f-19e45ec26bb9','4fe5aa08711e','webin-reads-4fe5aa08711e','41910212','1124794','ERX12662634','SAMEA115751267','ERP161058','ERS20267554']	2020	2024-08-11T01:55:00.000Z			USA	North America																										625	625266945	361460121	PRJEB76547								CRyPTIC_2024	tuberculosis: unclassified		Mycobacterium tuberculosis
SAMN19113295	SRR14519930	WGS	MDUPHL	SRX10865137	NextSeq 500	PAIRED	RANDOM	GENOMIC	ILLUMINA	SRS8960478	SRP319622	['SRX10865137','NS500345_HNK3FAFXX_AUSMDU00009710','PRJNA729189','bp0','SRS8960478','SRR14519930','AUSMDU00009710_R1.fq.gz','SRP319622','19113295','729189','AUSMDU00009710','SAMN19113295']	2006	2021-05-15T03:49:00.000Z			AUS	Oceania	Northern Territory		Homo sapiens	3	human																					524	524673493	240871675	PRJNA729189			99.53	1554199	53	lineage4.4.2	Sensitive	['tbprofiler','diff','tree','input']	tuberculosis: unclassified		Mycobacterium tuberculosis
SAMEA112188708	ERR10748114	WGS	CTB/NICD	ERX10199720	Illumina MiSeq	PAIRED	RANDOM	GENOMIC	ILLUMINA	ERS14298597	ERP143048	['ERX10199720','SAMEA112188708','ERP143048','PRJEB58017','experiment.S041','South African MDR-TB 2019-2020','ERR10748114','run.S041','sample.S041','32028721','908050','ERS14298597']		2023-01-15T16:25:00.000Z																														482	482889686	305482719	PRJEB58017			99.86	1175775	72	lineage4.8.1;lineage2.2.1	Pre-XDR-TB	['diff','input','tbprofiler']	tuberculosis: unclassified		Mycobacterium tuberculosis
SAMN28552799	SRR19320501	WGS	WADSWORTH CENTER	SRX15380541	Illumina MiSeq	PAIRED	RANDOM	GENOMIC	ILLUMINA	SRS13109575	SRP374006	['IDR1700025682-01-01','SRS13109575','28552799','SRX15380541','835805','SRP374006','PRJNA835805','SAMN28552799','SRR19320501','IDR1700025682-01-01_R1.fastq.gz']	2019	2022-05-20T02:53:00.000Z			USA	North America	Queens County	bronchial wash	Homo sapiens	3	human																					547	547928496	367107547	PRJNA835805								input	tuberculosis: unclassified		Mycobacterium tuberculosis
SAMN34293850	SRR24256304	WGS	NIH / NIAID	SRX20052159	NextSeq 500	PAIRED	RANDOM	GENOMIC	ILLUMINA	SRS17387419	SRP433800	['SRX20052159','958249','PRJNA958249','SRS17387419','19570','bp0','SRR24256304','SRP433800','34293850','SAMN34293850','UKR-731_lib42490_nextseq_nx0148_151bp.filtered_2nd.1.fastq.gz']	2020	2023-04-21T18:00:00.000Z		48.3794 N 31.1656 E	UKR	Europe		sputum	Homo sapiens	3	human																					538	538003523	258097809	PRJNA958249			99.51	1408524	48	lineage4.1.2.1	Sensitive	['input','tbprofiler','diff','tree']	tuberculosis: unclassified		Mycobacterium tuberculosis
SAMN12551520	SRR10040548	WGS	FUDAN UNIVERSITY	SRX6775197	Illumina HiSeq 2000	PAIRED	RANDOM PCR	GENOMIC	ILLUMINA	SRS5322284	SRP219763	['SZ_2016_0308_R1.fastq.gz','12551520','SRX6775197','MTB_SZ_2016_0308','SRS5322284','559678','PRJNA559678','SAMN12551520','SZ_2016_0308','SRR10040548','bp0','SRP219763']	2016	2019-08-30T14:30:00.000Z		22.55 N 114.06 E	CHN	Asia	Shenzhen	sputum	Homo sapiens	3	human																					430	430145100	177895364	PRJNA559678			99.51	1677975	57	lineage4.2.2;lineage2.2.1	MDR-TB	['input','R-MDR_2013-17_Shenzhen_CHN','diff','tbprofiler']	tuberculosis: unclassified		Mycobacterium tuberculosis
SAMN20513240	SRR15315883	WGS	SCHOOL OF PUBLIC HEALTH, FUDAN UNIVERSITY	SRX11620457	Illumina HiSeq 2000	PAIRED	PCR	GENOMIC	ILLUMINA	SRS9655719	SRP330727	['bp0','SAMN20513240','PRJNA751240','SRP330727','SRS9655719','I42_R1.fastq.gz','751240','2008-West-061','I42','SRX11620457','SRR15315883','20513240']	2008	2021-08-01T01:14:00.000Z		30.34 N 120.60 E	CHN	Asia	Zheijiang	sputum	Homo sapiens	3	human																					998	998984400	467420883	PRJNA751240			99.55	1726437	59	lineage2.2.2	Sensitive	['tbprofiler','diff','input','tree','timelapse_Zhejiang_CHN']	tuberculosis: unclassified		Mycobacterium tuberculosis
SAMN04522080	['SRR5535705','SRR3732700']	WGS		['SRX2805295','SRX1888506']	Illumina HiSeq 2500	PAIRED	PCR	GENOMIC	ILLUMINA	SRS1531873		['SRR3732700','4522080','SRS1531873','SRP077478','300846','PRJNA300846','SAMN04522080','SRX1888506','BI_1904','SRX2805295','SRR5535705','BI_527','G05148']	2011				PER	South America		sputum	Homo sapiens	3	human																					267	268456990	143632109	PRJNA300846			95.34	1354090	23	lineage2.2.1	Other	['input','IeDEA','standford','diff','tbprofiler']	tuberculosis: unclassified		Mycobacterium tuberculosis
SAMEA9070663	ERR5987306	WGS	Swiss-TPH	ERX5627871	Illumina HiSeq 2500	PAIRED	RANDOM	GENOMIC	ILLUMINA	ERS6798970	ERP129488	['ERR5987306','737713','G25726_2','WGS RR-TB Khayelitsha','SAMEA9070663','PRJEB45389','ERP129488','ERS6798970','ERX5627871','19795121']		2021-06-29T00:57:00.000Z			ZAF	Africa						S																	S			148	148423336	87115783	PRJEB45389	CRyPTIC_WHO2021_PMC7612554		99.69	655206	23	lineage4.3.4.1	MDR-TB	['diff','input','Walker_2022','R-RR_HIVcoinf_ZAF','tbprofiler','tree']	tuberculosis: unclassified		Mycobacterium tuberculosis
SAMEA113556235	ERR11488699	WGS	FZB	ERX10894875	NextSeq 500	PAIRED		GENOMIC	ILLUMINA	ERS15552358	ERP147779	['ERR11488699','ERP147779','36323251','ERS15552358','989949','ena-RUN-TAB-27-05-2023-22:16:03:833-27820','86810e0e-614f-4ad6-9cd7-0bc407fc82e6','ERX10894875','SMN-470','SAMEA113556235','PRJEB62665','ena-EXPERIMENT-TAB-27-05-2023-22:16:03:833-27819']		2023-09-24T11:06:00.000Z			MOZ	Africa	Maputo																									299	299313798	145705229	PRJEB62665			99.62	986979	31	lineage4.3.2	MDR-TB	['tree','diff','input','R-RR_MOZ','tbprofiler']	tuberculosis: unclassified		Mycobacterium tuberculosis
SAMEA7527718	ERR4799132	WGS	FOUNDATION FOR MEDICAL RESEARCH INDIA	ERX4668549	NextSeq 500	PAIRED	RANDOM	GENOMIC	ILLUMINA	ERS5284189	ERP124850	['run.27597','SAMEA7527718','experiment.27597','773292','ERP124850','project.Mumbai','ERX4668549','ERS5284189','PRJEB41116','22461263','ERR4799132','sample.27597']		2021-11-10T01:44:00.000Z			IND	Asia	Mumbai					S	S				R	R	S	R				R			S		R	S		504	504735922	224471897	PRJEB41116	Walker_2022		99.55	1656246	55	lineage2.2.1	Pre-XDR-TB	['input','Walker_2022','diff','tbprofiler','CRyPTIC_IND','tree']	tuberculosis: unclassified		Mycobacterium tuberculosis
SAMN21236260	SRR15723302	WGS	SHANGHI CDC	SRX12018457	Illumina HiSeq 2500	PAIRED	other	GENOMIC	ILLUMINA	SRS10023413	SRP335713	['21236260','e1688','SRS10023413','PRJNA760838','760838','SAMN21236260','SRR15723302','E1688.1.fastq.gz','SRX12018457','SRP335713','bp0','E1688']	2012-01	2021-09-05T09:27:00.000Z			CHN	Asia	Shanghai	sputum	Homo sapiens	3	human																					1249	1249674600	502759828	PRJNA760838			99.51	1758076	59	lineage4.4.2	Sensitive	['tbprofiler','tree','diff','input']	tuberculosis: unclassified		Mycobacterium tuberculosis
SAMEA1530760	ERR176668	WGS	SC	ERX152814	Illumina HiSeq 2000	PAIRED	RANDOM	GENOMIC	ILLUMINA	ERS141739	ERP001072	['204548','ERR176668','PRJEB2794','SC_RUN_8205_6#31','ERS141739','1759871','ERX152814','Karonga_Prevention_Study__KPS____whole_genome_sequencing_in_a_whole_population-sc-2011-12-13T10:33:26Z-2066','5824-sc-2012-05-29T14:58:54Z-1428752','Karonga_Prevention_Study__KPS____whole_genome_sequ','SC_EXP_8205_6#31','SAMEA1530760','ERP001072']	2000	2012-10-12T09:29:00.000Z			MWI	Africa	Karonga	sputum	Homo sapiens	3	human																					171	171380000	84129757	PRJEB2794			97.11	1490477	32	lineage3.1.1	Sensitive	['diff','Menardo_2021','Menardo_2018','Karonga_Prevention_Study','tree','input','tbprofiler','Napier_2020']	tuberculosis: human-adapted	L3.1.1	Mycobacterium tuberculosis
SAMN37457582	SRR26112090	WGS	WADSWORTH CENTER	SRX21826138	Illumina MiSeq	PAIRED	RANDOM	GENOMIC	ILLUMINA	SRS18925746	SRP338930	['37457582','SAMN37457582','IDR2100037897','PRJNA766641','766641','IDR2100037897-01-01.R1.fastq.gz','SRP338930','SRR26112090','SRX21826138','IDR2100037897-01-01','SRS18925746']	2021	2023-09-19T16:18:00.000Z			USA	North America	New York state	sputum	Homo sapiens	3	human																					354	354031393	175185695	PRJNA766641									tuberculosis: unclassified		Mycobacterium tuberculosis
SAMEA112805503	ERR11081769	WGS	FZB	ERX10529138	NextSeq 500	PAIRED		GENOMIC	ILLUMINA	ERS14813049	ERP010814	['ERP010814','ena-EXPERIMENT-TAB-22-03-2023-09:39:46:180-141854','ena-STUDY-FZB-22-06-2015-17:16:39:392-292','287903','5681-11','ERS14813049','SAMEA112805503','ena-RUN-TAB-22-03-2023-09:39:46:180-141855','ERX10529138','PRJEB9680','33893600','ERR11081769']		2023-07-21T04:10:00.000Z																														565	565130669	254793182	PRJEB9680			99.6	1609468	55	lineage4.3.3	Sensitive	['diff','tree','input','tbprofiler']	tuberculosis: unclassified		Mycobacterium tuberculosis
SAMN08629068	SRR6797848	WGS	SAN RAFFAELE	SRX3756445	Illumina HiSeq 2500	PAIRED	RANDOM	GENOMIC	ILLUMINA	SRS3012139	SRP128089	['132301_210916_BGD_210916_100.gatk.bam','SRP128089','8629068','bp0','PRJNA428596','SRR6797848','SRX3756445','SRS3012139','132301','SAMN08629068','428596','132301_WGS']		2018-03-02T06:42:00.000Z			BGD	Asia			Homo sapiens	3	human					S		S		S				S	R				R			210	210413300	98357596	PRJNA428596	CRyPTIC_WHO2021_PMC7612554		99.76	1784108	36	lineage4.3.4.2	Other	['tbprofiler','tree','diff','input','Walker_2022']	tuberculosis: unclassified		Mycobacterium tuberculosis
SAMEA4040844	ERR1463905	WGS	FZB	ERX1534382	NextSeq 500	PAIRED		GENOMIC	ILLUMINA	ERS1211954	ERP014761	['PRJEB13214','SAMEA4040844','ena-RUN-FZB-20-06-2016-15:56:31:896-17','393955','ERR1463905','ERS1211954','ena-STUDY-FZB-30-03-2016-19:00:00:745-26','ena-EXPERIMENT-FZB-20-06-2016-15:56:31:896-17','ERP014761','7348850','ERX1534382','14191-14']		2017-07-13T10:21:00.000Z																														1092	1092664388	463038936	PRJEB13214								outbreak_chimera_postsurgery	NTM: avium complex		Mycobacterium intracellulare subsp. chimaera
SAMN38204581	SRR26787863	WGS	HMS	SRX22486142	Illumina HiSeq 4000	SINGLE	cDNA	GENOMIC	ILLUMINA	SRS19499487	SRP471323	['bp0','1039243','38204581','=MID(A194, 5,5)','SRR26787863','SRS19499487','SRX22486142','PRJNA1039243','Peru10697','SRP471323','SAMN38204581','Peru10697_R1.fastq.gz']	2021	2023-11-11T09:55:00.000Z			PER	South America		sputum	Homo sapiens	3	human																					767	767233800	254538771	PRJNA1039243								standford	tuberculosis: unclassified		Mycobacterium tuberculosis
SAMEA4730550	ERR3468906	WGS	WELLCOME SANGER INSTITUTE	ERX3490569	Illumina HiSeq X Ten	PAIRED	RANDOM	GENOMIC	ILLUMINA	ERS2550680	ERP024108	['SC_EXP_26329_6#303','ERP024108','12514170','c445e264-be4d-11e7-b52c-3c4a9275d6c8','ERX3490569','SC_RUN_26329_6#303','ERS2550680','ERR3468906','PRJEB21813','Mycobacteria_in_non_CF_bronchiectasis_patients-sc-4853','512657','SAMEA4730550']		2019-08-08T01:21:00.000Z																														291	291423054	127432315	PRJEB21813									NTM: avium complex		Mycobacterium avium
SAMN41664669	SRR29274051	WGS	FIND, THE FOUNDATION FOR INNOVATIVE NEW DIAGNOSTICS	SRX24791497	Illumina HiSeq 2000	PAIRED	RANDOM	GENOMIC	ILLUMINA	SRS21508721	SRP511583	['SRP511583','SRR29274051','SRX24791497','41664669','SAMN41664669','SRS21508721','bp0','PRJNA1119915','EUST20558_lib16_R1.fastq.gz','EUST20558','1119915']	2019-05	2024-06-04T09:42:00.000Z			ROU	Europe			Homo sapiens	3	human																					765	765449587	318640110	PRJNA1119915									tuberculosis: unclassified		Mycobacterium tuberculosis
SAMN37547196	SRR26183894	AMPLICON	ROCKEFELLER UNIVERSITY	SRX21895855	Illumina NovaSeq 6000	SINGLE	PCR	GENOMIC	ILLUMINA	SRS18983126	SRP463259	['SAMN37547196','SRS18983126','SRP463259','RS_deltaBioA_P2_Plus_rep3_S30_L003_R1_001.fastq.gz','RLC0012_RS_deltaBioA_P2_Plus_rep3','SRX21895855','PRJNA1021243','bp0','RS_deltaBioA_P2_Plus_rep3','1021243','SRR26183894','37547196']		2023-09-26T18:23:00.000Z																														10363	10363809475	3122686320	PRJNA1021243									tuberculosis: human-adapted	L4	Mycobacterium tuberculosis	H37Rv
SAMN31423558	SRR22048368	WGS	NATIONAL INSTITUTE OF INFECTIOUS DISEASES "L. SPALLANZANI"	SRX18029550	Illumina MiSeq	PAIRED	RANDOM	GENOMIC	ILLUMINA	SRS15536558	SRP373287	['SRR22048368','SP1646','SAMN31423558','834606','SRX18029550','31423558','SRS15536558','bp0','SRP373287','SP1646_S6_L001_R1_001.fastq.gz','PRJNA834606']	2021	2022-10-26T15:25:00.000Z		41.86 N 12.45 E	ITA	Europe	Rome	sputum	Homo sapiens	3	human																					355	355863426	263879029	PRJNA834606								input	tuberculosis: unclassified		Mycobacterium tuberculosis
SAMEA1117685	ERR2512504	WGS	PHE	ERX2531714	Illumina MiSeq	PAIRED	RANDOM	GENOMIC	ILLUMINA	ERS2397094	ERP107961	['10121631','project.First_10k_genomes_study_set_4','SAMEA1117685','run.4056','493034','ERR2512504','sample.4056','experiment.4056','PRJEB25991','ERS2397094','ERP107961','ERX2531714']		2022-07-15T16:05:00.000Z			GBR	Europe	England									S		S					S	S								487	487626978	330972963	PRJEB25991	Walker_2022		98.59	1269297	34	lineage4.1.2.1	Sensitive	['CRyPTIC_PHE','Walker_2022','tbprofiler','tree','diff','Napier_2020','input']	tuberculosis: human-adapted	L4.1.2.1	Mycobacterium tuberculosis
SAMN31887232	SRR22424926	WGS	NATIONAL TUBERCULOSIS INSTITUTE,BANGALORE	SRX18394224	Illumina MiSeq	PAIRED		GENOMIC	ILLUMINA	SRS15878550	SRP410119	['SRS15878550','905883','bp0','21S20R7_R1.fastq.gz','SRX18394224','SAMN31887232','PRJNA905883','31887232','SRR22424926','21S20R7','SRP410119','118']	2022	2022-11-28T01:15:00.000Z		13.00112 N 77.58307 E	IND	Asia		sputum	Homo sapiens	3	human																					664	664111864	450293985	PRJNA905883			98.97	809294	31	lineage3	Pre-XDR-TB	['input','tbprofiler','diff','tree']	tuberculosis: unclassified		Mycobacterium tuberculosis
SAMEA1101881	ERR2510523	WGS	SAN RAFFAELE SCIENTIFIC INSTITUTE	ERX2529938	NextSeq 500	PAIRED	RANDOM	GENOMIC	ILLUMINA	ERS2394839	ERP107941	['experiment.3533','493033','project.First_10k_genomes_study_set_3','ERP107941','run.3533','ERS2394839','SAMEA1101881','ERR2510523','PRJEB25972','ERX2529938','10121151','sample.3533']		2021-10-23T14:09:00.000Z			PAK	Asia						S				I	S	R	S	S				R	R	S	R		R	S	R	474	474710978	210675753	PRJEB25972	['Walker_2022','CRyPTIC_reuse_table']		99.53	1675272	57	lineage4.8;lineage3	Pre-XDR-TB	['input','Walker_2022','CRyPTIC_reuse_table','CRyPTIC_SanRaffaele','diff','tbprofiler']	tuberculosis: unclassified		Mycobacterium tuberculosis
SAMEA115739167	ERR13261398	WGS	UNIVERSITY OF OXFORD, NUFFIELD DEPARTMENT OF MEDIC	ERX12631811	NextSeq 500	PAIRED	RANDOM PCR	GENOMIC	ILLUMINA	ERS20248910	ERP161058	['webin-reads-66d3e85e1c96','66d3e85e1c96','b28b5ff0-515d-42d2-bc0f-19e45ec26bb9','ERX12631811','SAMEA115739167','PRJEB76547','ERR13261398','41858078','1124794','ERS20248910','ERP161058']	2020	2024-08-04T13:51:00.000Z			IND	Asia																										546	546789300	244843379	PRJEB76547								CRyPTIC_2024	tuberculosis: unclassified		Mycobacterium tuberculosis
SAMN31248637	SRR27485720	WGS	INRAE	SRX23156964	DNBSEQ-G400	PAIRED	RANDOM	GENOMIC	DNBSEQ	SRS20107385	SRP483010	['881288','PRJNA881288','106-16','SRP483010','31248637','SRS20107385','106-16_1.fq.gz','SRR27485720','SAMN31248637','SRX23156964']	2016	2024-01-11T04:15:00.000Z	Buruli ulcer	6.85886 N 2.46426 E	BEN	Africa		skin	Homo sapiens	3	human																					1041	1041669900	803312006	PRJNA881288									NTM: unclassified		Mycobacterium ulcerans
SAMEA1903020	['ERR495020','ERR279489']	WGS		['ERX252822','ERX460436']	Illumina HiSeq 2000	PAIRED	RANDOM	GENOMIC	ILLUMINA	ERS199890		['IDM023-sc-2012-12-19T14:08:39Z-1524384','SC_RUN_9471_5#23','SC_EXP_12162_3#23','PRJEB1366','ERP002179','SC_RUN_12162_3#23','SAMEA1903020','2181029','ERX252822','205725','ERS199890','SC_EXP_9471_5#23','ERR279489','ERX460436','ERR495020','Effect_of_HIV_co_infection_on_the_population_genomics_of_Mycobacterium_tuberculosis_in_Sub_Saharan_Africa-sc-2013-01-29T14:57:52Z-2469']																																825	826331600	368350397	PRJEB1366			99.56	3558411	82	lineage4.1.1.3	Sensitive	['tbprofiler','input','diff','tree']	tuberculosis: unclassified		Mycobacterium tuberculosis
SAMEA2535360	ERR553391	WGS	FZB	ERX512460	Illumina HiSeq 2500	PAIRED		GENOMIC	ILLUMINA	ERS458762	ERP005779	['325612','ena-STUDY-FZB-08-05-2014-02:23:48:240-40','5243236','SAMEA2535360','ERP005779','ERR553391','ERS458762','ERX512460','7757-09_lib283_hpi_2013-06-25_151bp','7757-09','PRJEB6273']		2016-06-16T05:09:00.000Z																														401	401819154	220531009	PRJEB6273			99.61	1639829	56	lineage2.2.1	MDR-TB	['tbprofiler','diff','input','tree']	MTBC		Mycobacterium tuberculosis complex sp.
SAMEA115751127	ERR13292007	WGS	UNIVERSITY OF OXFORD, NUFFIELD DEPARTMENT OF MEDIC	ERX12662493	Illumina MiSeq	PAIRED	RANDOM PCR	GENOMIC	ILLUMINA	ERS20267414	ERP161058	['SAMEA115751127','41910073','webin-reads-d9ef79492916','ERR13292007','PRJEB76547','ERS20267414','ERP161058','d9ef79492916','b28b5ff0-515d-42d2-bc0f-19e45ec26bb9','1124794','ERX12662493']	2020	2024-08-10T09:39:00.000Z			USA	North America																										501	501156574	343248731	PRJEB76547								CRyPTIC_2024	tuberculosis: unclassified		Mycobacterium tuberculosis
SAMN41417048	SRR29051207	WGS	FIND, THE FOUNDATION FOR INNOVATIVE NEW DIAGNOSTICS	SRX24575926	Illumina HiSeq 2000	PAIRED	RANDOM	GENOMIC	ILLUMINA	SRS21316015	SRP507535	['SRS21316015','TB-IS-1051-120241H_S36_R1_001.fastq.gz','41417048','SRR29051207','SRP507535','456AC9_85E214B2B9A8','PRJNA1109295','SAMN41417048','1109295','SRX24575926','456AC9_85E214B2B9A8_120241']		2024-05-16T09:57:00.000Z							Homo sapiens	3	human																					251	251102128	112156431	PRJNA1109295								WHO_mutations_2023	tuberculosis: unclassified		Mycobacterium tuberculosis
SAMN18793720	SRR14270051	WGS	NATIONAL INSTITUTE FOR COMMUNICABLE DISEASE CONTROL AND PREVENTION, CHINESE CENTER FOR DISEASE CONTR	SRX10631588	Illumina HiSeq 2000	SINGLE	RANDOM PCR	GENOMIC	ILLUMINA	SRS8727847	SRP315261	['SAMN18793720','PRJNA722811','JL06239.tar.gz','SRP315261','722811','18793720','bp0','SRX10631588','SRR14270051','JL06239','ICDC_JL06239','SRS8727847']	2006	2021-04-19T04:22:00.000Z			CHN	Asia		sputum	Homo sapiens	3	human																					1	1471294	1217824	PRJNA722811									tuberculosis: unclassified		Mycobacterium tuberculosis
SAMEA112806701	ERR11083071	WGS	FZB	ERX10530440	NextSeq 500	PAIRED		GENOMIC	ILLUMINA	ERS14814247	ERP010814	['ena-RUN-TAB-22-03-2023-09:49:52:950-114410','ERX10530440','ena-STUDY-FZB-22-06-2015-17:16:39:392-292','287903','33894796','PRJEB9680','ena-EXPERIMENT-TAB-22-03-2023-09:49:52:950-114409','9708-09','ERP010814','ERS14814247','ERR11083071','SAMEA112806701']		2023-07-21T05:52:00.000Z																														512	512162666	235163241	PRJEB9680			99.51	1506666	51	lineage4.1.2.1	Sensitive	['tbprofiler','diff','input','tree']	tuberculosis: unclassified		Mycobacterium tuberculosis
SAMEA112802411	ERR11068625	WGS	FZB	ERX10515555	NextSeq 2000	PAIRED		GENOMIC	ILLUMINA	ERS14809957	ERP010814	['287903','ena-RUN-TAB-21-03-2023-12:28:22:913-127732','SAMEA112802411','ERX10515555','ena-STUDY-FZB-22-06-2015-17:16:39:392-292','ERS14809957','22005843','ERR11068625','ERP010814','33854467','PRJEB9680','ena-EXPERIMENT-TAB-21-03-2023-12:28:22:912-127731']		2023-07-21T02:06:00.000Z																														388	388066025	141360974	PRJEB9680								input	tuberculosis: unclassified		Mycobacterium tuberculosis
SAMEA14460127	ERR9786309	WGS	INSTITUTE OF TROPICAL MEDICINE	ERX9333585	Illumina HiSeq 2500	PAIRED	RANDOM	GENOMIC	ILLUMINA	ERS12087074	ERP137916	['PRJEB53138','ERS12087074','ECF-12-S280','ena-RUN-TAB-27-05-2022-13:53:26:328-11279','ERR9786309','28829943','0efe4541-10cd-4d79-a29f-96d29eadb5f3','ena-EXPERIMENT-TAB-27-05-2022-13:53:26:328-11278','ERP137916','844815','SAMEA14460127','ERX9333585']	2012	2022-06-25T18:17:00.000Z			GMB	Africa		sputum	Homo sapiens	3	human																					2264	2264274676	1423082716	PRJEB53138			94.59	1699633	78	lineage4.1.2.1	Sensitive	['tree','input','tbprofiler','WGS_2011-2014_GMB','diff']	tuberculosis: unclassified		Mycobacterium tuberculosis
SAMD00469748	DRR378212	WGS	NIID	DRX364113	HiSeq X Ten	PAIRED	RANDOM PCR	GENOMIC	ILLUMINA	DRS241721	DRP008017	['DRR378212','DRS241721','DRX364113','783554','SAMD00469748','27924779','DRP008017','PRJDB12154']		2022-05-27T11:41:00.000Z							Homo sapiens	3	human																					1010	1010920236	429776853	PRJDB12154									NTM: unclassified		Mycobacterium kiyosense
SAMEA7553447	ERR4820081	WGS	PUBLIC HEALTH ENGLAND	ERX4689923	Illumina MiSeq	PAIRED	RANDOM	GENOMIC	ILLUMINA	ERS5310093	ERP124941	['sample.22902','run.22902','ERS5310093','773303','SAMEA7553447','project.PHE-TB','22472838','PRJEB41201','experiment.22902','ERX4689923','ERR4820081','ERP124941']		2021-11-10T22:29:00.000Z			GBR	Europe																										357	357628206	227496321	PRJEB41201			99.78	2215772	66	lineage4.9	Sensitive	['tbprofiler','diff','CRyPTIC_PHE','input']	tuberculosis: unclassified		Mycobacterium tuberculosis
SAMN08862921	SRR6936760	WGS	SAN RAFFAELE	SRX3881308	Ion Torrent PGM	SINGLE	RANDOM	GENOMIC	ION_TORRENT	SRS3120770	SRP128089	['bp0','428596','XTB-14-017_WGS','SRP128089','SAMN08862921','XTB-14-017_single_iontorrent_400bp.gatk.bam','XTB-14-017','PRJNA428596','8862921','SRR6936760','SRS3120770','SRX3881308']		2018-04-20T12:10:00.000Z							Homo sapiens	3	human																					132	132549552	63671923	PRJNA428596									tuberculosis: unclassified		Mycobacterium tuberculosis
SAMN05575949	SRR4035847	WGS	HARVARD MEDICAL SCHOOL	SRX2027004	Illumina HiSeq 2000	PAIRED	RANDOM	GENOMIC	ILLUMINA	SRS1621339	SRP082185	['SRS1621339','323744','SRR4035847','SRP082185','SAMN05575949','5575949','P24-Eta-A2','PRJNA323744','746-EtaA2_1.fastq.gz','SRX2027004']	2013-07	2016-08-16T14:12:00.000Z		29.6483 S 30.3318 E	ZAF	Africa	Kwazulu-Natal	necropsy (morgue)	Homo sapiens	3	human																					217	217424518	143789458	PRJNA323744								['intrapatient_ZAF','denylist','input','Napier_2020']	tuberculosis: human-adapted	L4.3.2.1	Mycobacterium tuberculosis
SAMEA7547954	ERR4814595	WGS	PUBLIC HEALTH ENGLAND	ERX4684437	Illumina HiSeq 2500	PAIRED	RANDOM	GENOMIC	ILLUMINA	ERS5304607	ERP124941	['project.PHE-TB','run.17415','ERX4684437','ERP124941','ERS5304607','sample.17415','experiment.17415','22467352','PRJEB41201','773303','ERR4814595','SAMEA7547954']		2021-11-10T12:03:00.000Z			GBR	Europe										S		S						S								257	257358543	114642911	PRJEB41201	Walker_2022							['Walker_2022','CRyPTIC_PHE','input']	tuberculosis: unclassified		Mycobacterium tuberculosis
SAMEA110420029	ERR9992671	WGS	CTB/NICD - SOUTH AFRICA, SOUTH AFRICA	ERX9533078	Illumina NovaSeq 6000	PAIRED	RANDOM	GENOMIC	ILLUMINA	ERS12518104		['30016497','experiment.244.e60f6980','SAMEA110420029','run.244.1.c7dda1e8807b5c3d08c8c0410d696853','ERX9533078','ERS12518104','ERR9992671','sample.244.ffd05520']		2022-08-10T14:21:00.000Z																														736	736211372	239331444										tuberculosis: unclassified		Mycobacterium tuberculosis
SAMN08626422	SRR6824321	WGS	BEIJING INSTITUTE OF GENOMICS,CHINESE ACADEMY OF SCIENCES	SRX3781076	HiSeq X Ten	PAIRED	RANDOM	GENOMIC	ILLUMINA	SRS3034623	SRP134826	['SRS3034623','436454','non-MDR_30139','8626422','SAMN08626422','SRR6824321','MTB30139_D17020855_HH2L7ALXX_L8_2.clean.fq.gz','SRP134826','SRX3781076','PRJNA436454']	2007	2018-03-12T05:27:00.000Z		38.27 N 106.16 E	CHN	Asia	Ningxia	sputum	Homo sapiens	3	human																					1454	1454298600	691542715	PRJNA436454			99.52	1449812	49	lineage4.5	Sensitive	['diff','tbprofiler','tree','input','Napier_2020','Menardo_2021']	tuberculosis: human-adapted	L4.5	Mycobacterium tuberculosis
SAMN24892054	SRR17592378	WGS	WADSWORTH CENTER, NYSDOH	SRX13761215	NextSeq 550	PAIRED	RANDOM	GENOMIC	ILLUMINA	SRS11641457	SRP354747	['796520','SRX13761215','24892054','PRJNA796520','bp0','JR17','SRP354747','SRS11641457','SRR17592378','SAMN24892054','BGCdRv0805SL2_S84_L001_R1_001.fastq.gz']	2020	2022-01-12T21:43:00.000Z						As reported: laboratory strain																								756	756509497	318871811	PRJNA796520			99.42	1654149	55	La1.2.BCG	Other	['diff','tbprofiler','input','tree']	tuberculosis: animal-adapted	La1.2	Mycobacterium bovis	Pasteur 1173P2
SAMN14481085	SRR11444091	WGS	NOGUCHI MEMORIAL INSTITUTE FOR MEDICAL RESEARCH - UNIVERSITY OF GHANA	SRX8022023	Illumina HiSeq 2500	SINGLE	RANDOM	GENOMIC	ILLUMINA	SRS6394889	SRP254440	['G33066','SRP254440','bp0','SRR11444091','SRX8022023','G33066.R1.fastq.gz','616081','SRS6394889','PRJNA616081','TBNm 1018','SAMN14481085','14481085']	2012	2020-03-29T09:24:00.000Z		5.63 N 0.18 W	GHA	Africa			Homo sapiens	3	human																					286	286399625	158294605	PRJNA616081									tuberculosis: unclassified		Mycobacterium tuberculosis
SAMEA9070056	ERR5987274	WGS	Swiss-TPH	ERX5627265	Illumina HiSeq 2500	PAIRED	RANDOM	GENOMIC	ILLUMINA	ERS6798364	ERP129488	['ERR5987274','SAMEA9070056','19794964','ERS6798364','737713','G32612_1','WGS RR-TB Khayelitsha','PRJEB45389','ERX5627265','ERP129488']		2021-06-29T00:58:00.000Z			ZAF	Africa						S					S												S			704	704882030	375816476	PRJEB45389	CRyPTIC_WHO2021_PMC7612554		99.39	1658131	38	lineage2.2.1	MDR-TB	['Walker_2022','input','tree','R-RR_HIVcoinf_ZAF','diff','tbprofiler']	tuberculosis: unclassified		Mycobacterium tuberculosis
SAMN40207926	SRR28170722	WGS	WADSWORTH CENTER	SRX23800973	Illumina MiSeq	PAIRED	RANDOM	GENOMIC	ILLUMINA	SRS20623964	SRP338930	['SRP338930','IDR1700013005-01-01.R1.fastq.gz','PRJNA766641','IDR1700013005-01-01','SRX23800973','SRR28170722','SAMN40207926','SRS20623964','40207926','766641']	2017	2024-02-29T16:52:00.000Z			USA	North America	New York state	As reported: urine	Homo sapiens	3	human																					401	401467249	247717038	PRJNA766641									tuberculosis: unclassified		Mycobacterium tuberculosis
SAMEA7549434	ERR4816073	WGS	PUBLIC HEALTH ENGLAND	ERX4685915	Illumina HiSeq 2500	PAIRED	RANDOM	GENOMIC	ILLUMINA	ERS5306085	ERP124941	['22468830','ERP124941','PRJEB41201','ERX4685915','ERR4816073','experiment.18893','ERS5306085','project.PHE-TB','773303','SAMEA7549434','sample.18893','run.18893']		2021-11-10T15:02:00.000Z			GBR	Europe																										324	324721780	149366162	PRJEB41201			99.56	2926504	66	lineage4.1.1.1	Sensitive	['diff','CRyPTIC_PHE','tbprofiler','tree','input']	tuberculosis: unclassified		Mycobacterium tuberculosis
SAMN38204561	SRR26788045	WGS	HMS	SRX22485960	Illumina HiSeq 4000	SINGLE	cDNA	GENOMIC	ILLUMINA	SRS19499305	SRP471323	['Peru10673_R1.fastq.gz','1039243','SRR26788045','PRJNA1039243','SAMN38204561','SRP471323','38204561','bp0','Peru10673','=MID(A174, 5,5)','SRS19499305','SRX22485960']	2021	2023-11-11T09:55:00.000Z			PER	South America		sputum	Homo sapiens	3	human																					290	290306400	94755169	PRJNA1039243								standford	tuberculosis: unclassified		Mycobacterium tuberculosis
SAMEA2534996	['ERR552916','ERR552917']	WGS		['ERX511986','ERX511985']	Illumina MiSeq	PAIRED		GENOMIC	ILLUMINA	ERS458398		['ERX511986','SAMEA2534996','ERX511985','PRJEB6273','ERR552916','5243121','8779-09_lib434_miseq_r0038_251bp','ERR552917','ERP005779','8779-09','ERS458398','ena-STUDY-FZB-08-05-2014-02:23:48:240-40','8779-09_lib434_miseq_r0031_251bp','325612']					SWZ	Africa						S				R		R						R	R				S			550	551398322	382599728	PRJEB6273	CRyPTIC_WHO2021_PMC7612554		99.02	1077468	58	lineage4.1.1.3	MDR-TB	['tbprofiler','diff','Napier_2020','Walker_2022','tree','input']	tuberculosis: human-adapted	L4.1.1.3	Mycobacterium tuberculosis
SAMN05918712	SRR28393342	WGS	FIND, THE FOUNDATION FOR INNOVATIVE NEW DIAGNOSTICS	SRX23998322	Illumina HiSeq 2500	PAIRED	RANDOM	GENOMIC	ILLUMINA	SRS20794892	SRP496567	['343736','05-13131','PRJNA343736','SRR28393342','SRX23998322','WGS-Peru4612','SAMN05918712','Peru4612_R1.fastq.gz','SRP496567','5918712','SRS20794892']	2012	2024-03-20T07:44:00.000Z		12 S 77 W	PER	South America	Lima	As reported: patient	Homo sapiens	3	human																					357	357259000	155759246	PRJNA343736			99.65	1877860	53	lineage4.8	MDR-TB	['standford','diff','input','tbprofiler','tree']	tuberculosis: unclassified		Mycobacterium tuberculosis
SAMEA7528513	ERR4799928	WGS	FOUNDATION FOR MEDICAL RESEARCH INDIA	ERX4669343	NextSeq 500	PAIRED	RANDOM	GENOMIC	ILLUMINA	ERS5284983	ERP124850	['ERR4799928','ERP124850','PRJEB41116','ERX4669343','SAMEA7528513','773292','ERS5284983','22462057','sample.29831','run.29831','project.Mumbai','experiment.29831']		2021-11-10T02:14:00.000Z			IND	Asia	Mumbai					S	S				S	R	S	R				R			S		R	S		750	750384900	317902880	PRJEB41116	Walker_2022		99.36	1625989	51	lineage3	Sensitive	['Walker_2022','tbprofiler','input','tree','diff','CRyPTIC_IND']	tuberculosis: unclassified		Mycobacterium tuberculosis
SAMEA115748714	ERR13289566	WGS	UNIVERSITY OF OXFORD, NUFFIELD DEPARTMENT OF MEDIC	ERX12659992	Illumina MiSeq	PAIRED	RANDOM PCR	GENOMIC	ILLUMINA	ERS20265001	ERP161058	['b28b5ff0-515d-42d2-bc0f-19e45ec26bb9','ERS20265001','41891463','ERR13289566','fbe005c69c7a','ERX12659992','webin-reads-fbe005c69c7a','ERP161058','PRJEB76547','SAMEA115748714','1124794']	2017	2024-08-20T02:48:00.000Z			GBR	Europe																										388	388967683	252335911	PRJEB76547								CRyPTIC_2024	tuberculosis: unclassified		Mycobacterium tuberculosis
SAMEA8893122	ERR5979507	WGS	FZB	ERX5619293	NextSeq 500	PAIRED		GENOMIC	ILLUMINA	ERS6576034	ERP126483	['ERX5619293','18004538','ena-STUDY-FZB-21-01-2021-09:48:41:513-127','ena-RUN-FZB-27-05-2021-15:58:05:602-22','SAMEA8893122','19793478','ERS6576034','ena-EXPERIMENT-FZB-27-05-2021-15:58:05:602-22','ERR5979507','ERP126483','724311','PRJEB42600']		2021-06-28T03:15:00.000Z			ROU	Europe																										693	693938204	299797110	PRJEB42600			99.54	1680399	57	lineage4.1.2.1	Sensitive	['tree','input','diff','tbprofiler']	MTBC		Mycobacterium tuberculosis complex sp.
SAMN14416773	SRR11662658	WGS	KHON KAEN UNIVERSITY	SRX8223455	Illumina HiSeq 2500	PAIRED	Restriction Digest	GENOMIC	ILLUMINA	SRS6580093	SRP259494	['SRR11662658','SRS6580093','613706','PRJNA613706','SAMN14416773','SRP259494','SRX8223455','M00691-60','bp0','14416773','M00691-60_R1.fq.gz']	2014	2020-05-01T15:27:00.000Z		13.364 N 100.987 E	THA	Asia		sputum	Homo sapiens	3	human																					2661	2661904800	1104431540	PRJNA613706			99.19	1731056	57	lineage2.2.1	MDR-TB	['tbprofiler','input','diff','tree']	tuberculosis: unclassified		Mycobacterium tuberculosis
SAMN14481512	SRR11444380	WGS	NOGUCHI MEMORIAL INSTITUTE FOR MEDICAL RESEARCH - UNIVERSITY OF GHANA	SRX8022169	Illumina HiSeq 2500	PAIRED	RANDOM	GENOMIC	ILLUMINA	SRS6395034	SRP254440	['SRP254440','TBNm 4408','PRJNA616081','SRR11444380','616081','G26880','G26880.R1.fastq.gz','14481512','SAMN14481512','SRX8022169','bp0','SRS6395034']	2016	2020-03-29T08:57:00.000Z		5.63 N 0.18 W	GHA	Africa			Homo sapiens	3	human																					666	666833310	342189182	PRJNA616081			95.89	1616396	37	lineage4.1.3	Sensitive	['input','tree','diff','tbprofiler']	tuberculosis: unclassified		Mycobacterium tuberculosis
SAMEA5562112	ERR3275884	WGS	RIVM - NATIONAL INSTITUTE FOR PUBLIC HEALTH AND TH	ERX3302757	Illumina HiSeq 2500	SINGLE	RANDOM	GENOMIC	ILLUMINA	ERS3364144	ERP114661	['ERX3302757','PRJEB32037','ERS3364144','17-0378','11396924','532369','ERR3275884','ena-RUN-RIVM - National Institute for Public Health and the Environment-10-04-2019-10:49:30:017-729','ena-STUDY-RIVM - National Institute for Public Health and the Environment-04-04-2019-10:46:49:835-53','ERP114661','ena-EXPERIMENT-RIVM - National Institute for Public Health and the Environment-10-04-2019-10:49:30:017-729','SAMEA5562112']		2019-06-11T05:56:00.000Z			NLD	Europe																										456	456718813	141647111	PRJEB32037								Napier_2020	tuberculosis: human-adapted	L4.8	Mycobacterium tuberculosis
SAMEA1100850	ERR2509679	WGS	MODMEDMICRO	ERX2529094	Illumina HiSeq 2500	PAIRED	RANDOM	GENOMIC	ILLUMINA	ERS2394043	ERP107936	['ERP107936','PRJEB25968','493031','sample.9178','ERX2529094','project.First_10k_genomes_study_set_1','run.9178','experiment.9178','SAMEA1100850','10120729','ERS2394043','ERR2509679']		2022-07-14T17:36:00.000Z			GBR	Europe										S		S						S	S							342	342989554	200967926	PRJEB25968	Walker_2022		99.64	1638587	58	lineage2.2.1	Sensitive	['Napier_2020','Walker_2022','tbprofiler','diff','tree','CRyPTIC_ModMedMicro','input']	tuberculosis: human-adapted	L2.2.1	Mycobacterium tuberculosis
SAMEA4798913	ERR2707198	WGS	INSTITUTE OF TROPICAL MEDICINE	ERX2721477	NextSeq 500	PAIRED	RANDOM	GENOMIC	ILLUMINA	ERS2618833	ERP109980	['494011','ERR2707198','ERX2721477','10199505','PRJEB27847','ena-RUN-Institute of tropical medicine-19-07-2018-15:36:42:898-289','ena-EXPERIMENT-Institute of tropical medicine-19-07-2018-15:36:42:898-289','SAMEA4798913','ena-STUDY-Institute of tropical medicine-19-07-2018-15:36:50:145-547','DRC-091172','ERS2618833','ERP109980']	2009	2018-10-09T05:40:00.000Z		4.4419° S, 15.2663° E	COD	Africa	Kinshasa	sputum	Homo sapiens	3	human																					786	786599879	342321710	PRJEB27847			99.69	1529292	53	lineage4.6.1.2	MDR-TB	['Napier_2020','Menardo_2021','tree','tbprofiler','input','diff']	tuberculosis: human-adapted	L4.6.1.2	Mycobacterium tuberculosis
SAMN33282557	SRR23453173	WGS	RIVM	SRX19362227	Illumina HiSeq 2500	PAIRED	RANDOM	GENOMIC	ILLUMINA	SRS16758910	SRP399356	['RIVM2138.bam','PRJNA882748','SRS16758910','882748','SRX19362227','SRP399356','SRR23453173','RIVM2138','33282557','bp0','SAMN33282557']	2015	2023-02-14T06:17:00.000Z			NLD	Europe		sputum	Homo sapiens	3	human																					422	422099439	123901805	PRJNA882748								input	tuberculosis: unclassified		Mycobacterium tuberculosis
SAMN37848652	SRR26399321	WGS	UNIVERSITY OF MELBOURNE/ THE PETER DOHERTY INSTITUTE FOR INFECTION AND IMMUNITY	SRX22105076	Illumina HiSeq 4000	PAIRED	RANDOM	GENOMIC	ILLUMINA	SRS19170157	SRP466602	['SRX22105076','SRS19170157','SRP466602','Sample_733','Sample_733_1.fastq.gz','SRR26399321','1028637','SAMN37848652','bp0','37848652','PRJNA1028637']		2023-10-16T19:03:00.000Z		10.8231 N 106.6297 E	VNM	Asia	Ho Chi Minh City	sputum	Homo sapiens	3	human																					432	432564000	183819956	PRJNA1028637			99.13	1567147	51	lineage1.1.1.1	Sensitive	['diff','tree','tbprofiler','input']	tuberculosis: unclassified		Mycobacterium tuberculosis
SAMN33849808	SRR23961531	WGS	LANDSCAPE EPIDEMIOLOGY AND WILDLIFE DISEASES - CE3C	SRX19770163	Illumina NovaSeq 6000	PAIRED	RANDOM	GENOMIC	ILLUMINA	SRS17134527	SRP428142	['3069-N0614_R1.fastq.gz','SAMN33849808','SRX19770163','SRP428142','SRS17134527','bp0','946560','SRR23961531','33849808','3069','PRJNA946560']	2018	2024-02-22T02:40:00.000Z			PRT	Europe			Sus scrofa	2	wild boar																					2943	2943075300	941238723	PRJNA946560			87.22	622897	21	La1.8.1	Other	['tree','diff','tbprofiler','input']	tuberculosis: animal-adapted	La1	Mycobacterium bovis
SAMN07658769	SRR6046185	WGS	MODMEDMICOXFORD	SRX3193211	Illumina MiSeq	PAIRED	RANDOM	GENOMIC	ILLUMINA	SRS2519947	SRP117784	['SRP117784','PRJNA401515','401515','MMMOSRA:b2f5093f-4d55-4304-a0f3-3ce793cc7356','SRX3193211','7658769','SRS2519947','MMMOSAM:b2f5093f-4d55-4304-a0f3-3ce793cc7356','SAMN07658769','SRR6046185']	2016	2017-10-27T18:17:00.000Z			GBR	Europe	Oxford		Homo sapiens	3	human					S		S					S	S								274	274679000	173047638	PRJNA401515	CRyPTIC_WHO2021_PMC7612554		99.57	1584537	48	lineage4.3.3	Sensitive	['Napier_2020','tbprofiler','diff','input','Walker_2022','tree']	tuberculosis: human-adapted	L4.3.3	Mycobacterium tuberculosis
SAMN30949592	SRR21690233	WGS	RIVM	SRX17687972	Illumina HiSeq 2500	PAIRED	RANDOM	GENOMIC	ILLUMINA	SRS15219360	SRP399356	['bp0','PRJNA882748','SRX17687972','882748','RIVM0908.bam','SRP399356','30949592','SRS15219360','SAMN30949592','SRR21690233','RIVM0908']	2018	2022-09-23T18:05:00.000Z			NLD	Europe		sputum	Homo sapiens	3	human																					461	461655520	119976458	PRJNA882748								input	tuberculosis: unclassified		Mycobacterium tuberculosis
SAMN32819630	SRR23179813	WGS	AGRICULTURE AND AGRI-FOOD CANADA	SRX19130244	Illumina NovaSeq 6000	PAIRED	RANDOM	GENOMIC	ILLUMINA	SRS16541792	SRP418573	['SRP418573','32819630','AAFC_MAP_#648_2016-09-26_01','MAP-648','SRR23179813','925907','NS.1755.002.IDT_i7_44---IDT_i5_44.648_R1.fastq.gz','PRJNA925907','SRX19130244','SAMN32819630','SRS16541792']	2021	2023-01-21T17:15:00.000Z			CAN	North America	Ontario	feces	Bos taurus	2	domestic cattle																					647	647549608	211837137	PRJNA925907									NTM: avium complex		Mycobacterium avium subsp. paratuberculosis
SAMEA112801465	ERR11067641	WGS	FZB	ERX10514571	NextSeq 2000	PAIRED		GENOMIC	ILLUMINA	ERS14809011	ERP010814	['ERR11067641','ena-STUDY-FZB-22-06-2015-17:16:39:392-292','ERX10514571','ena-RUN-TAB-21-03-2023-12:28:22:471-125764','21030728','SAMEA112801465','33853521','PRJEB9680','ena-EXPERIMENT-TAB-21-03-2023-12:28:22:471-125763','287903','ERS14809011','ERP010814']		2023-08-01T07:30:00.000Z																														525	525760401	184547485	PRJEB9680			99.28	1667978	54	lineage2.2.1	MDR-TB	['tbprofiler','input','tree','diff']	tuberculosis: unclassified		Mycobacterium tuberculosis
SAMEA1118214	ERR2513033	WGS	PHE	ERX2532243	Illumina HiSeq 2500	PAIRED	RANDOM	GENOMIC	ILLUMINA	ERS2397623	ERP107961	['10122160','project.First_10k_genomes_study_set_4','493034','SAMEA1118214','run.4717','PRJEB25991','ERX2532243','experiment.4717','ERP107961','ERS2397623','sample.4717','ERR2513033']		2021-10-23T15:08:00.000Z			GBR	Europe	England									S		S					S	S								501	501742196	260042557	PRJEB25991	Walker_2022		99.32	1835214	64	lineage1.1.2	Sensitive	['input','tbprofiler','diff','tree','CRyPTIC_PHE','Napier_2020','Walker_2022']	tuberculosis: human-adapted	L1.1.2	Mycobacterium tuberculosis
SAMEA5569670	ERR3287477	WGS	UNIVERSIDAD PERUANA CAYETANO HEREDIA, PERU	ERX3313986	Illumina HiSeq 4000	PAIRED	RANDOM	GENOMIC	ILLUMINA	ERS3371692	ERP114885	['ERR3287477','sample.10223','SAMEA5569670','ERS3371692','project.Gates_clinical_isolates_Peru','11621955','experiment.10223','run.10223','542465','PRJEB32234','ERX3313986','ERP114885']		2021-11-03T08:07:00.000Z			PER	South America						S				S	S	R	S	S				R		S	S	S	S	S	R	721	721354200	281786653	PRJEB32234	['Walker_2022','CRyPTIC_reuse_table']		99.68	1845078	62	lineage4	MDR-TB	['CRyPTIC_reuse_table','tbprofiler','Nimmo_2024','tree','Walker_2022','diff','input','CRyPTIC_UPCH']	tuberculosis: human-adapted	L4	Mycobacterium tuberculosis
SAMN19803897	SRR14877912	WGS	INSTITUT PASTEUR DE LILLE	SRX11195058	Illumina HiSeq 2500	PAIRED	RANDOM PCR	GENOMIC	ILLUMINA	SRS9250601	SRP325038	['19803897','SRS9250601','PRJNA739842','SRR14877912','SAMN19803897','SRX11195058','OH201_S57_R1_001.fastq.gz','OH201','739842','SRP325038']	2017	2021-06-22T10:23:00.000Z			FRA	Europe	Lille		Homo sapiens	3	human																					302	302705271	195173580	PRJNA739842								input	tuberculosis: human-adapted	L4	Mycobacterium tuberculosis	H37Rv
SAMN38210511	SRR26794666	WGS	HMS	SRX22492276	Illumina HiSeq 4000	SINGLE	cDNA	GENOMIC	ILLUMINA	SRS19505391	SRP471323	['bp0','7296','PRJNA1039243','SRP471323','Peru7296_R1.fastq.gz','SAMN38210511','1039243','SRX22492276','SRS19505391','38210511','Peru7296','SRR26794666']	2011	2023-11-11T22:54:00.000Z			PER	South America		sputum	Homo sapiens	3	human																					125	125553900	62193325	PRJNA1039243								standford	tuberculosis: unclassified		Mycobacterium tuberculosis
SAMEA7548671	ERR4815311	WGS	PUBLIC HEALTH ENGLAND	ERX4685153	Illumina HiSeq 2500	PAIRED	RANDOM	GENOMIC	ILLUMINA	ERS5305323	ERP124941	['PRJEB41201','experiment.18131','SAMEA7548671','773303','run.18131','ERR4815311','sample.18131','ERP124941','22468068','ERX4685153','ERS5305323','project.PHE-TB']		2021-11-10T13:59:00.000Z			GBR	Europe										S		S						S								241	241642332	106705740	PRJEB41201	Walker_2022		99.25	2182809	48	lineage5.1.2	Sensitive	['tbprofiler','CRyPTIC_PHE','tree','Walker_2022','input','diff']	tuberculosis: unclassified		Mycobacterium tuberculosis
SAMEA6873579	ERR4193938	WGS	PUBLIC HEALTH AGENCY OF SWEDEN	ERX4155091	Ion Torrent S5 XL	SINGLE	RANDOM	GENOMIC	ION_TORRENT	ERS4601142	ERP113414	['ERP113414','SAMEA6873579','PRJEB30922','ERX4155091','ERR4193938','ERS4601142','15152308','ena-RUN-Public Health Agency of Sweden-04-06-2020-15:25:20:515-5','SEA201600005','ena-STUDY-Public Health Agency of Sweden-22-01-2019-12:08:47:973-754','516854','ena-EXPERIMENT-Public Health Agency of Sweden-04-06-2020-15:25:20:515-5']	2015	2020-06-05T22:16:00.000Z			SWE	Europe			Homo sapiens	3	human																					165	165669561	128039274	PRJEB30922									tuberculosis: unclassified		Mycobacterium tuberculosis
SAMN36834710	SRR25515431	WGS	SHANDONG PROVINCIAL HOSPITAL	SRX21245818	Illumina HiSeq 4000	PAIRED	RANDOM	GENOMIC	ILLUMINA	SRS18500097	SRP453313	['SRR25515431','36834710','bp0','SRX21245818','T1786.IS300_Clean.1.fastq.gz','SAMN36834710','SRS18500097','1002108','T1786','SRP453313','PRJNA1002108']	2017	2023-08-04T04:41:00.000Z		36.40 N 117.00 E	CHN	Asia	Shandong	As reported: phlegm	Homo sapiens	3	human																					1139	1139412900	473828253	PRJNA1002108			99.38	1803596	62	lineage2.2.1	Sensitive	['tbprofiler','tree','input','diff']	tuberculosis: human-adapted	L4	Mycobacterium tuberculosis	H37Rv
SAMEA1119655	ERR2514474	WGS	PHE	ERX2533684	Illumina MiSeq	PAIRED	RANDOM	GENOMIC	ILLUMINA	ERS2399064	ERP107961	['ERX2533684','experiment.6516','run.6516','SAMEA1119655','ERS2399064','sample.6516','ERR2514474','10123601','493034','PRJEB25991','project.First_10k_genomes_study_set_4','ERP107961']		2021-10-23T17:10:00.000Z			GBR	Europe	England									S		S					S	S								542	542106010	346856256	PRJEB25991	Walker_2022		99.39	1582722	45	lineage2.2.1	Sensitive	['Walker_2022','CRyPTIC_PHE','tree','input','Napier_2020','diff','tbprofiler']	tuberculosis: human-adapted	L2.2.1	Mycobacterium tuberculosis
SAMN41468022	SRR29093615	WGS	FIND, THE FOUNDATION FOR INNOVATIVE NEW DIAGNOSTICS	SRX24617537	Illumina HiSeq 2000	PAIRED	RANDOM	GENOMIC	ILLUMINA	SRS21354702	SRP507535	['SAMN41468022','SRR29093615','PRJNA1109295','SRS21354702','82B8A3_9A2EBBD733C4','82B8A3_9A2EBBD733C4_C165_4_6','SRX24617537','SRP507535','41468022','1109295','TB-C165-4-6_S27_L001_R1_001.fastq.gz']		2024-05-21T06:06:00.000Z			ZAF	Africa			Homo sapiens	3	human																					200	200485264	135287974	PRJNA1109295								WHO_mutations_2023	tuberculosis: unclassified		Mycobacterium tuberculosis
SAMN08795199	SRR6896299	WGS	SAN RAFFAELE	SRX3846139	Illumina MiSeq	PAIRED	RANDOM	GENOMIC	ILLUMINA	SRS3090446	SRP128089	['SRX3846139','TRL0015856','TRL0015856_S2.gatk.bam','8795199','TRL0015856_WGS','SRP128089','SRS3090446','428596','SAMN08795199','PRJNA428596','bp0','SRR6896299']		2018-03-26T10:29:00.000Z							Homo sapiens	3	human																					184	184607213	103872184	PRJNA428596								input	tuberculosis: unclassified		Mycobacterium tuberculosis
SAMN08215156	SRR6397743	WGS	BC CENTRE FOR DISEASE CONTROL PUBLIC HEALTH LABORATORY	SRX3490915	HiSeq X Ten	PAIRED	RANDOM	GENOMIC	ILLUMINA	SRS2774795	SRP119652	['413593','SRP119652','SAMN08215156','SRR6397743','8215156','SRS2774795','SRX3490915','BC09-Mtb266','PRJNA413593','BC09-Mtb266_2.fastq.gz']	2009	2017-12-25T01:36:00.000Z		49.15 N 123.7 W	CAN	North America	British Columbia		Homo sapiens	3	human					S		S						S	S							975	975039500	464868633	PRJNA413593	CRyPTIC_WHO2021_PMC7612554		99.39	1775224	48	lineage4.1.2.1	Sensitive	['Napier_2020','tbprofiler','input','diff','Walker_2022','tree']	tuberculosis: human-adapted	L4	Mycobacterium tuberculosis
SAMEA115737783	ERR13260030	WGS	UNIVERSITY OF OXFORD, NUFFIELD DEPARTMENT OF MEDIC	ERX12630443	Illumina MiSeq	PAIRED	RANDOM PCR	GENOMIC	ILLUMINA	ERS20247427	ERP161058	['ERR13260030','41856894','1124794','ERP161058','SAMEA115737783','ERX12630443','PRJEB76547','b28b5ff0-515d-42d2-bc0f-19e45ec26bb9','ERS20247427','8d67a9102392','webin-reads-8d67a9102392']	2020	2024-08-04T16:46:00.000Z			USA	North America																										565	565405782	350630591	PRJEB76547								CRyPTIC_2024	tuberculosis: unclassified		Mycobacterium tuberculosis
SAMN08376212	SRR6480465	WGS	RADBOUDUMC	SRX3570317	Illumina HiSeq 2000	PAIRED	PCR	GENOMIC	ILLUMINA	SRS2841315	SRP130118	['1100984','SRP130118','Index69_106','PRJNA430531','bp0','Index69_106_2.fq.gz','SRS2841315','SRX3570317','430531','8376212','SRR6480465','SAMN08376212']	2014	2018-01-18T11:13:00.000Z			IDN	Asia	Bandung	cerebrospinal fluid	Homo sapiens	3	human																					539	539006424	407710396	PRJNA430531								input	tuberculosis: human-adapted	L4	Mycobacterium tuberculosis
SAMN41390098	SRR29016947	WGS	FIND, THE FOUNDATION FOR INNOVATIVE NEW DIAGNOSTICS	SRX24543585	Illumina HiSeq 2000	PAIRED	RANDOM	GENOMIC	ILLUMINA	SRS21288108	SRP507535	['TB-IS-1026-23963_S20_R1_001.fastq.gz','41390098','24146D_0958560BD450','24146D_0958560BD450_23963','SRP507535','SRX24543585','1109295','SRR29016947','SRS21288108','PRJNA1109295','SAMN41390098']	2012	2024-05-14T09:33:00.000Z			VNM	Asia			Homo sapiens	3	human																					345	345241266	163923965	PRJNA1109295			99.55	1390598	46	lineage2.2.1	MDR-TB	['tbprofiler','WHO_mutations_2023','diff','input','tree']	tuberculosis: unclassified		Mycobacterium tuberculosis
SAMEA4823188	ERR3566231	WGS	WELLCOME SANGER INSTITUTE	ERX3564630	HiSeq X Ten	PAIRED	RANDOM	GENOMIC	ILLUMINA	ERS2643075	ERP024108	['9edd13b2-be4d-11e7-b52c-3c4a9275d6c8','ERP024108','SC_EXP_26975_2#253','SC_RUN_26975_2#253','12901496','PRJEB21813','SAMEA4823188','Mycobacteria_in_non_CF_bronchiectasis_patients-sc-4853','ERX3564630','512657','ERS2643075','ERR3566231']		2019-10-05T09:28:00.000Z																														270	270794642	122300313	PRJEB21813									NTM: avium complex		Mycobacterium avium
SAMEA7563154	ERR4830714	WGS	SAN RAFFAELE SCIENTIFIC INSTITUTE	ERX4700698	NextSeq 500	PAIRED	RANDOM	GENOMIC	ILLUMINA	ERS5319787	ERP125008	['sample.31602','SAMEA7563154','ERP125008','773334','ERS5319787','run.31602','experiment.31602','ERR4830714','22478721','project.Algeria','PRJEB41267','ERX4700698']		2021-11-11T09:59:00.000Z			DZA	Africa										S	S	S	S	S				S		S		S	S	S	S	291	291399038	126533286	PRJEB41267	['CRyPTIC_reuse_table','Walker_2022']							['CRyPTIC_reuse_table','CRyPTIC_SanRaffaele_Algeria','input','Walker_2022']	tuberculosis: unclassified		Mycobacterium tuberculosis
SAMEA112800385	ERR11050350	WGS	FZB	ERX10497141	NextSeq 500	PAIRED		GENOMIC	ILLUMINA	ERS14807931	ERP010814	['ena-RUN-TAB-21-03-2023-10:57:59:970-106960','ERS14807931','ena-EXPERIMENT-TAB-21-03-2023-10:57:59:969-106959','ERP010814','ena-STUDY-FZB-22-06-2015-17:16:39:392-292','PRJEB9680','33852441','ERR11050350','ERX10497141','287903','21001285','SAMEA112800385']		2023-07-20T23:16:00.000Z																														712	712615055	337082763	PRJEB9680			99.56	1392496	39	lineage4.8	Sensitive	['diff','input','tree','tbprofiler']	tuberculosis: unclassified		Mycobacterium tuberculosis
SAMEA115475293	ERR12861776	WGS	FZB	ERX12234587	NextSeq 2000	PAIRED		GENOMIC	ILLUMINA	ERS18730626	ERP155761	['ERS18730626','ena-EXPERIMENT-TAB-09-04-2024-07:38:17:522-277736','ERR12861776','SAMEA115475293','ena-RUN-TAB-09-04-2024-07:38:17:523-277737','42736295','ERX12234587','PRJEB70863','58e09715-988e-44b5-93dc-ec559775a03f','1099072','22008767','ERP155761']	2020	2024-08-03T20:26:00.000Z			CHE	Europe																										481	481239934	166339612	PRJEB70863									NTM: avium complex		Mycobacterium intracellulare
SAMN30543339	SRR21277264	WGS	SCHOOL OF PUBLIC HEALTH, FUDAN UNIVERSITY	SRX17286906	Illumina HiSeq 2500	PAIRED	RANDOM	GENOMIC	ILLUMINA	SRS14851585	SRP394436	['qnG6_S49_L005_R1.fastq.gz','SRR21277264','30543339','bp0','SRP394436','PRJNA874331','SRX17286906','874331','SRS14851585','SAMN30543339','qnG6_S49_L005']	2018	2022-08-28T01:05:00.000Z			CHN	Asia	Eastern China		Homo sapiens	3	human																					2381	2381463280	872317548	PRJNA874331			97.67	1832857	52	lineage2.2.1	Pre-XDR-TB	['tbprofiler','input','diff']	tuberculosis: unclassified		Mycobacterium tuberculosis
SAMN02339328	SRR960986	WGS	FUDAN UNIVERSITY	SRX342643	Illumina HiSeq 2000	PAIRED	PCR	GENOMIC	ILLUMINA	SRS475390	SRP029424	['SRX342643','sh090667','PRJNA217718','SAMN02339328','SRS475390','wgs_sh090667','2339328','SRR960986','217718','run_sh090667','SRP029424']	2009	2015-08-02T16:08:00.000Z		31.03435753 N 121.22333208 E	CHN	Asia	Shanghai	sputum	Homo sapiens	3	human																					2108	2108384600	1453707728	PRJNA217718			99.39	1561550	36	lineage2.2.1	Sensitive	['diff','tree','tbprofiler','Napier_2020','input']	tuberculosis: human-adapted	L2.2.1	Mycobacterium tuberculosis
SAMN06010163	SRR28394125	WGS	FIND, THE FOUNDATION FOR INNOVATIVE NEW DIAGNOSTICS	SRX23998915	Illumina HiSeq 2500	PAIRED	RANDOM	GENOMIC	ILLUMINA	SRS20795484	SRP496567	['SAMN06010163','WGS-Peru2949','Peru2949_R1.fastq.gz','SRP496567','PRJNA343736','343736','SRS20795484','I0000829-7','SRR28394125','6010163','SRX23998915']	2012	2024-03-20T07:59:00.000Z		12 S 77 W	PER	South America	Lima	As reported: patient	Homo sapiens	3	human																					439	439879600	250168161	PRJNA343736			99.55	1782019	40	lineage4.1.2.1	MDR-TB	['tree','input','diff','standford','tbprofiler']	tuberculosis: unclassified		Mycobacterium tuberculosis
SAMEA1403876	ERR137203	WGS	SC	ERX113221	Illumina HiSeq 2000	PAIRED	RANDOM	GENOMIC	ILLUMINA	ERS096333	ERP000192	['SC_RUN_7769_7#13','ERP000192','SAMEA1403876','ERX113221','SC_EXP_7769_7#13','1089490','Variation discovery in Russian TB isolates-sc-2010','PRJEB2138','203970','ERS096333','Variation discovery in Russian TB isolates-sc-2010-04-20','ERR137203','1230N-sc-2012-02-21T11:36:23Z-1364695']	2009	2014-10-16T01:26:00.000Z			RUS	Europe	Samara		Homo sapiens	3	human																					941	941747800	564348135	PRJEB2138			99.45	1873026	42	lineage2.2.1	RR-TB	['tree','input','Napier_2020','Menardo_2018','diff','tbprofiler']	tuberculosis: human-adapted	L2.2.1	Mycobacterium tuberculosis
SAMEA112801745	ERR11067943	WGS	FZB	ERX10514873	NextSeq 2000	PAIRED		GENOMIC	ILLUMINA	ERS14809291	ERP010814	['287903','ERP010814','ERR11067943','ERX10514873','SAMEA112801745','ena-RUN-TAB-21-03-2023-12:28:22:563-126368','PRJEB9680','33853801','ena-EXPERIMENT-TAB-21-03-2023-12:28:22:563-126367','ERS14809291','22001868','ena-STUDY-FZB-22-06-2015-17:16:39:392-292']		2023-07-21T02:03:00.000Z																														944	944848533	338563088	PRJEB9680			99.36	1719157	56	lineage3	Other	['diff','tbprofiler','tree','input']	tuberculosis: unclassified		Mycobacterium tuberculosis
SAMEA112799639	ERR11049492	WGS	FZB	ERX10496282	NextSeq 500	PAIRED		GENOMIC	ILLUMINA	ERS14807185	ERP010814	['20005100','ena-EXPERIMENT-TAB-21-03-2023-10:57:59:563-105243','ERX10496282','ena-RUN-TAB-21-03-2023-10:57:59:564-105244','ERP010814','PRJEB9680','33851695','SAMEA112799639','ena-STUDY-FZB-22-06-2015-17:16:39:392-292','ERS14807185','287903','ERR11049492']		2023-07-20T21:54:00.000Z																														454	454911235	203904455	PRJEB9680			99.46	1594371	54	lineage3	Sensitive	['diff','tbprofiler','tree','input']	tuberculosis: unclassified		Mycobacterium tuberculosis
SAMEA7157479	['ERR5865819','ERR5865820']	WGS		['ERX5511614','ERX5511615']	Illumina HiSeq 2500	PAIRED		GENOMIC	ILLUMINA	ERS4917941		['ena-RUN-Swiss Tropical and Public Health Institute-03-05-2021-19:33:15:189-2283','G03332','ena-STUDY-Swiss Tropical and Public Health Institute-27-07-2020-11:23:30:592-1894','ERP123095','ena-EXPERIMENT-Swiss Tropical and Public Health Institute-03-05-2021-19:33:15:189-2283','ERR5865819','SRS8943329','ena-EXPERIMENT-Swiss Tropical and Public Health Institute-03-05-2021-19:33:15:189-2284','ERS4917941','ERR5865820','PRJEB39561','SAMEA7157479','ERX5511614','ena-RUN-Swiss Tropical and Public Health Institute-03-05-2021-19:33:15:189-2284','674180','19060082','ERX5511615']					GEO	Asia																										979	980042390	552632676	PRJEB39561			99.42	3593527	80	lineage2.2.1	MDR-TB	['R-MDR_GEO','tbprofiler','diff','input','tree']	tuberculosis: unclassified		Mycobacterium tuberculosis
SAMN30157905	SRR20969357	WGS	CENTRE FOR TUBERCULOSIS CONTROL OF GUANGDONG PROVINCE	SRX16987363	Illumina NovaSeq 6000	PAIRED	RANDOM	GENOMIC	ILLUMINA	SRS14573127	SRP390552	['SRX16987363','SRP390552','SRR21700706','SRX17698201','SAMN30157905','bp0','D20003245a','30157905','SRS14573127','866200','SRR20969357','PRJNA866200','gdtb_187','D20003245a.realigned.bam']	2017	2022-08-08T18:36:00.000Z		23.08 N 113.14 E	CHN	Asia	Guangdong	sputum	Homo sapiens	3	human																					1119	1119356846	134523194	PRJNA866200			99.54	1847586	63	lineage4.4.2;lineage2.2.1	HR-TB	['input','diff','tbprofiler']	tuberculosis: unclassified		Mycobacterium tuberculosis
SAMEA115750336	ERR13291188	WGS	UNIVERSITY OF OXFORD, NUFFIELD DEPARTMENT OF MEDIC	ERX12661674	Illumina MiSeq	PAIRED	RANDOM PCR	GENOMIC	ILLUMINA	ERS20266623	ERP161058	['PRJEB76547','ERR13291188','ERX12661674','ERS20266623','b28b5ff0-515d-42d2-bc0f-19e45ec26bb9','41909291','SAMEA115750336','1124794','ERP161058','webin-reads-b213f65132b4','b213f65132b4']	2020	2024-08-19T17:41:00.000Z			USA	North America																										833	833685391	519501382	PRJEB76547								CRyPTIC_2024	tuberculosis: unclassified		Mycobacterium tuberculosis
SAMN15701539	SRR12367843	WGS	DIVISION OF GENOMIC MEDICINE AND INNOVATION SUPPORT	SRX8867072	NextSeq 500	SINGLE	RANDOM PCR	GENOMIC	ILLUMINA	SRS7128040	SRP275544	['15701539','SRR12367843','650263','MTBDR180584_S72_good_1.fastq.gz','PRJNA650263','SRX8867072','SRP275544','bp0','SAMN15701539','SRS7128040','MTBDR180584']	2019	2020-08-03T05:41:00.000Z		15.87 N 100.99 E	THA	Asia		sputum	Homo sapiens	3	human																					128	128833753	57198019	PRJNA650263									tuberculosis: unclassified		Mycobacterium tuberculosis
SAMN14417265	SRR11662292	WGS	KHON KAEN UNIVERSITY	SRX8223311	Illumina HiSeq 2500	PAIRED	Restriction Digest	GENOMIC	ILLUMINA	SRS6579949	SRP259494	['SAMN14417265','SRX8223311','613706','bp0','SRP259494','14417265','M38856-57','SRS6579949','M38856-57_R1.fq.gz','SRR11662292','PRJNA613706']	2017	2020-05-01T15:14:00.000Z		13.097 N 99.949 E	THA	Asia		sputum	Homo sapiens	3	human																					1374	1374609600	630864882	PRJNA613706			99.18	1574176	54	lineage2.2.1	MDR-TB	['input','diff','tree','tbprofiler']	tuberculosis: unclassified		Mycobacterium tuberculosis
SAMN07344508	SRR5818447	WGS	SAN RAFFAELE	SRX2996604	Illumina HiSeq 2500	PAIRED	RANDOM	GENOMIC	ILLUMINA	SRS2347822	SRP111622	['SRR5818447','SRP111622','bp0','SRS2347822','55_S35_L001_R2_001.fastq.gz','7344508','PRJNA393923','SRX2996604','SAMN07344508','393923','55_WGS','55']		2017-07-12T04:02:00.000Z			DJI	Africa		sputum	Homo sapiens	3	human																					105	105530143	60709649	PRJNA393923								input	tuberculosis: unclassified		Mycobacterium tuberculosis
SAMN14416935	SRR11662528	WGS	KHON KAEN UNIVERSITY	SRX8223585	Illumina HiSeq 2500	PAIRED	Restriction Digest	GENOMIC	ILLUMINA	SRS6580223	SRP259494	['M02193-57','SRX8223585','SRP259494','SRS6580223','SRR11662528','M02193-57_R1.fq.gz','bp0','14416935','613706','SAMN14416935','PRJNA613706']	2015	2020-05-01T15:20:00.000Z		13.535 N 99.82 E	THA	Asia		sputum	Homo sapiens	3	human																					1372	1372036200	530826122	PRJNA613706			99.54	1818706	62	lineage2.1	MDR-TB	['tree','tbprofiler','diff','input']	tuberculosis: unclassified		Mycobacterium tuberculosis
SAMN34030603	SRR24083686	WGS	HARVARD SCHOOL OF PUBLIC HEALTH	SRX19884537	Illumina NovaSeq 6000	PAIRED	RANDOM	GENOMIC	ILLUMINA	SRS17238780	SRP431112	['34030603','bp0','950969','SRX19884537','SRR24083686','SRP431112','VCI_124_3_R1_001.fastq.gz','VCI_124','PRJNA950969','SAMN34030603','SRS17238780']		2023-04-05T17:10:00.000Z			VNM	Asia	Ho Chi Minh City		Homo sapiens	3	human																					0	0	183666536	PRJNA950969			99.29	1562094	54	lineage2.2.1	Sensitive	['input','diff','tree','tbprofiler']	tuberculosis: unclassified		Mycobacterium tuberculosis
SAMN02584604	['SRR1166331','SRR1169173']	WGS		['SRX470739','SRX468619']	Illumina HiSeq 2000	PAIRED	RANDOM	GENOMIC	ILLUMINA	SRS555957		['PRJNA234566','2584604','C38PYACXX140203.6.Illumina_P5-Depob_P7-Binot.bam','234566','SRX468619','SRP037519','SAMN02584604','SRR1166331','MD18472','SRX470739','C36M8ACXX140131.8.Illumina_P5-Depob_P7-Binot.bam','2804128.WR39927.Pond-320847.C38PYACXX140203.P','SRS555957','PRJNA220218','2804128.WR39927.Pond-320847.C36M8ACXX140131.P','SRR1169173']					MDA	Europe	Chisinau		Homo sapiens	3	human																					865	865984706	389164238	PRJNA234566			99.36	3434475	78	lineage4.2.1	MDR-TB	['Menardo_2018','diff','tbprofiler','Napier_2020','input','tree']	tuberculosis: human-adapted	L4.2.1	Mycobacterium tuberculosis
SAMN03246183	SRR1723416	WGS	INSTITUTE OF PATHOGEN BIOLOGY, CAMS&PUMC	SRX816671	Illumina HiSeq 2500	SINGLE	RANDOM	GENOMIC	ILLUMINA	SRS796933	SRP051327	['07DS31130.fastq.bz2','PRJNA268900','SAMN03246183','SRX816671','SRR1723416','268900','07DS31130 WGS','SRP051327','07DS31130','SRS796933','3246183']	2007	2015-01-09T12:08:00.000Z			CHN	Asia	Xinjiang	sputum	Homo sapiens	3	human																					845	845740771	571597945	PRJNA268900								['input','Napier_2020']	tuberculosis: human-adapted	L3	Mycobacterium tuberculosis
SAMN15228805	SRR12006567	WGS	CHARLES DARWIN UNIVERSITY	SRX8539832	Illumina HiSeq 2500	PAIRED	RANDOM	GENOMIC	ILLUMINA	SRS6834634	SRP267157	['PRJNA639216','WBB1961_paired_R1.fastq.gz','639216','SRP267157','bp0','SRX8539832','15228805','WBB1961','SRR12006567','SRS6834634','SAMN15228805']	2017	2020-06-13T05:03:00.000Z			MYS	Asia	Kota Kinabalu		Homo sapiens	3	human																					1671	1671560995	692215753	PRJNA639216			99.33	1879668	62	lineage1.2.1.2.1	MDR-TB	['tbprofiler','tree','input','diff']	tuberculosis: unclassified		Mycobacterium tuberculosis
SAMEA12851995	ERR11244087	WGS	SWISS TROPICAL AND PUBLIC HEALTH INSTITUTE	ERX10652291	Illumina NovaSeq 6000	SINGLE	RANDOM	GENOMIC	ILLUMINA	ERS10459910	ERP135175	['ERS10459910','34306534','ERX10652291','ena-RUN-TAB-17-04-2023-19:57:14:134-4272','ERR11244087','ERP135175','SAMEA12851995','ena-EXPERIMENT-TAB-17-04-2023-19:57:14:134-4271','8cc6b8bd-130a-4c76-a0b2-3197bafe5cc6','PRJEB50582','930268','G44112']	2015	2023-07-27T09:53:00.000Z			GEO	Asia		sputum																								314	314044754	106187926	PRJEB50582									tuberculosis: unclassified		Mycobacterium tuberculosis
SAMEA14459881	ERR9786063	WGS	INSTITUTE OF TROPICAL MEDICINE	ERX9333339	Illumina HiSeq 2500	PAIRED	RANDOM	GENOMIC	ILLUMINA	ERS12086828	ERP137916	['ERR9786063','ena-EXPERIMENT-TAB-27-05-2022-13:53:26:257-10786','SAMEA14459881','ERX9333339','844815','ERS12086828','0efe4541-10cd-4d79-a29f-96d29eadb5f3','PRJEB53138','ena-RUN-TAB-27-05-2022-13:53:26:257-10787','ERP137916','28829697','ECF-14-H129']	2014	2022-06-26T12:43:00.000Z			GMB	Africa		sputum	Homo sapiens	3	human																					190	190379415	129254593	PRJEB53138								['input','WGS_2011-2014_GMB']	tuberculosis: unclassified		Mycobacterium tuberculosis
SAMN33093809	SRR23341596	WGS	WEST CHINA HOSPITAL, SICHUAN UNIVERSITY	SRX19283462	Illumina NovaSeq 6000	PAIRED	RANDOM	GENOMIC	ILLUMINA	SRS16685104	SRP420215	['SRX19283462','SRP420215','SRR23341596','050019_Illumina','050019R2_1.fq.gz','PRJNA929715','929715','33093809','050019','SRS16685104','SAMN33093809']	2022	2023-02-05T02:34:00.000Z	skin infecton	30.67 N 104.06 E	CHN	Asia	Chengdu, Sichuan	skin	Homo sapiens	3	human																					1901	1901196000	646723940	PRJNA929715									NTM: unclassified		Mycobacterium marinum
SAMN02586057	['SRR1196533','SRR1173368','SRR1173491','SRR1184336']	WGS		['SRX481773','SRX473778','SRX493371']	Illumina HiSeq 2000	PAIRED	RANDOM	GENOMIC	ILLUMINA	SRS559957		['PRJNA235567','2838392.WR39953.Pond-322025.H7H4FADXX140301.P','SRR1173491','C37KUACXX140306.1.Illumina_P5-Fanip_P7-Denod.bam','2838392.WR39953.Pond-322025.C37KUACXX140306.P','SRP038623','SRX481773','SRX493371','C3UMYACXX140212.7.Illumina_P5-Fanip_P7-Denod.bam','SRR1184336','PRJNA235618','C3UMYACXX140212.6.Illumina_P5-Fanip_P7-Denod.bam','2838392.WR39953.Pond-322025.C3UMYACXX140212.P','H7H4FADXX140301.1.Illumina_P5-Fanip_P7-Denod.bam','SRX473778','TKK_04_0090','SRR1173368','SRS559957','2586057','SRR1196533','SAMN02586057','235567']					ZAF	Africa	St Margaret's TB Hospital	sputum	Homo sapiens	3	human																					850	851286580	375261909	PRJNA235567			99.74	4683982	106	lineage4.3.3	Pre-XDR-TB	['tbprofiler','Menardo_2018','Menardo_2021','tree','input','Nimmo_2024','diff','Napier_2020']	tuberculosis: human-adapted	L4.3.3	Mycobacterium tuberculosis
SAMEA104447661	ERR2228842	WGS	STATENS SERUM INSTITUT	ERX2282181	NextSeq 500	PAIRED	RANDOM	GENOMIC	ILLUMINA	ERS2065603	ERP022352	['ERP022352','ena-STUDY-STATENS SERUM INSTITUT-03-04-2017-09:47:03:433-394','ena-RUN-STATENS SERUM INSTITUT-21-12-2017-12:46:39:818-55','DKC2-0049','388615','8235268','ena-EXPERIMENT-STATENS SERUM INSTITUT-21-12-2017-12:46:39:818-55','ERS2065603','ERX2282181','SAMEA104447661','PRJEB20214','ERR2228842']	2014	2017-12-22T14:33:00.000Z			DNK	Europe		bronchoalveolar lavage	Homo sapiens	3	human																					284	284676031	146866071	PRJEB20214			98.81	1305426	39	lineage4.8	Sensitive	['diff','tbprofiler','Napier_2020','input','outbreak_1112-15_DNK']	tuberculosis: human-adapted	L4.8	Mycobacterium tuberculosis
SAMEA112800833	ERR11050833	WGS	FZB	ERX10497624	NextSeq 500	PAIRED		GENOMIC	ILLUMINA	ERS14808379	ERP010814	['287903','ena-EXPERIMENT-TAB-21-03-2023-10:58:00:103-107925','ERX10497624','ERP010814','PRJEB9680','33852889','ERR11050833','ena-STUDY-FZB-22-06-2015-17:16:39:392-292','SAMEA112800833','21005106','ERS14808379','ena-RUN-TAB-21-03-2023-10:58:00:103-107926']		2023-07-20T23:22:00.000Z																														701	701910476	331547907	PRJEB9680			99.59	1485363	49	lineage4.8	Sensitive	['tree','tbprofiler','input','diff']	tuberculosis: unclassified		Mycobacterium tuberculosis
SAMN31046508	SRR21747051	WGS	TAIWAN CENTERS FOR DISEASE CONTROL	SRX17742583	Illumina MiSeq	PAIRED	RANDOM	GENOMIC	ILLUMINA	SRS15271454	SRP400134	['31046508','S031','SRR21747051','210200036_S7_L001_R1_001.fastq.gz','PRJNA884747','884747','SRP400134','SRX17742583','SAMN31046508','TWCDC031','SRS15271454']	2021	2022-09-28T20:58:00.000Z		25.02 N 121.35 E	TWN	Asia		lung	Homo sapiens	3	human																					813	813427989	548312472	PRJNA884747			99.63	1011572	67	lineage2.2.1	RR-TB	['input','tbprofiler','tree','diff']	tuberculosis: unclassified		Mycobacterium tuberculosis
SAMN07658206	SRR6045029	WGS	MODMEDMICOXFORD	SRX3192327	Illumina MiSeq	PAIRED	RANDOM	GENOMIC	ILLUMINA	SRS2519293	SRP117784	['7658206','MMMOSAM:f660d74d-9657-45db-8a24-aa1b116eb0e2','SAMN07658206','SRS2519293','401515','SRR6045029','PRJNA401515','SRX3192327','MMMOSRA:f660d74d-9657-45db-8a24-aa1b116eb0e2','SRP117784']	2016	2017-10-27T16:27:00.000Z			GBR	Europe	Oxford		Homo sapiens	3	human																					311	311792776	181553547	PRJNA401515									NTM: avium complex		Mycobacterium intracellulare
SAMEA8987175	ERR6338285	WGS	ANSES	ERX5969962	Illumina HiSeq 2500	PAIRED	RANDOM	GENOMIC	ILLUMINA	ERS6669877	ERP130602	['13Z005663','30917960','ERR6338285','ERS6669877','PRJEB46417','webin-reads-13Z005663','ERX5969962','881696','ena-STUDY-ANSES-19-07-2021-09:08:58:913-283','SAMEA8987175','ERP130602']	2013	2022-09-22T04:59:00.000Z			FRA	Europe			Meles meles	3	European badger																					398	398420500	246846801	PRJEB46417			96.8	1124251	59	La1.2	Other	['tree','input','diff','tbprofiler']	tuberculosis: animal-adapted	La1	Mycobacterium bovis
SAMN06053486	SRR5052593	WGS	UNIVERSITY OF CALIFORNIA, SAN DIEGO	SRX2373914	NextSeq 500	PAIRED	RANDOM	GENOMIC	ILLUMINA	SRS1817832	SRP092618	['SRS1817832','SAMN06053486','SRR5052593','351843','SRX2373914','SRP092618','myc65a','6053486','PRJNA351843','myc65a_S34_R1_001.fastq.gz']	2000	2016-11-24T12:22:00.000Z			USA	North America	San Diego CA																									5977	5977634400	2287344499	PRJNA351843									unclassified mycobacteria		Mycobacterium sp.
SAMN07658564	SRR6046593	WGS	MODMEDMICOXFORD	SRX3193823	Illumina MiSeq	PAIRED	RANDOM	GENOMIC	ILLUMINA	SRS2519823	SRP117784	['SAMN07658564','PRJNA401515','SRR6046593','SRS2519823','MMMOSRA:c8df146b-1ad4-4f8a-b477-ab08016478dd','SRP117784','MMMOSAM:c8df146b-1ad4-4f8a-b477-ab08016478dd','401515','SRX3193823','7658564']	2016	2017-10-27T18:42:00.000Z			GBR	Europe	Oxford		Homo sapiens	3	human																					331	331009143	195537832	PRJNA401515								input	tuberculosis: unclassified		Mycobacterium tuberculosis
SAMEA2782925	ERR752175	WGS	SC	ERX695857	Illumina HiSeq 2000	PAIRED	RANDOM	GENOMIC	ILLUMINA	ERS552670	ERP006738	['The_interaction_between_the_host_and_pathogen_genetics_in_susceptibility_to_pulmonary_tuberculosis-sc-3274','PRJEB7056','27323-sc-2107769','ERX695857','ERS552670','SAMEA2782925','ERR752175','SC_RUN_14723_7#74','ERP006738','272028','3336922','SC_EXP_14723_7#74']		2016-01-18T23:00:00.000Z			THA	Asia																										441	441346800	239519997	PRJEB7056			99.57	1612006	37	lineage2.2.1	Sensitive	['diff','tree','Napier_2020','input','tbprofiler','Menardo_2021']	tuberculosis: human-adapted	L2.2.1	Mycobacterium tuberculosis
SAMEA115506546	ERR12950780	AMPLICON	SECTION OF VETERINARY BACTERIOLOGY, INSTITUTE FOR	ERX12323013	MinION	SINGLE	PCR	GENOMIC	OXFORD_NANOPORE	ERS19105577	ERP159825	['ERR12950780','ena-EXPERIMENT-TAB-24-04-2024-09:07:01:896-55852','1104923','b0dc9d8b-a8aa-4c88-a04b-4433b0428658','NB18249','ERS19105577','ERP159825','ena-RUN-TAB-24-04-2024-09:07:01:897-55853','ERX12323013','PRJEB75236','SAMEA115506546','42675868']	2018-07				ZAF	Africa			Syncerus caffer	3	African buffalo																					0	0	0	PRJEB75236									NTM: avium complex		Mycobacterium intracellulare
SAMN43780143	SRR30673519	WGS	FIND, THE FOUNDATION FOR INNOVATIVE NEW DIAGNOSTICS	SRX26092114	Illumina HiSeq X	PAIRED	RANDOM	GENOMIC	ILLUMINA	SRS22658433	SRP532857	['SAMN43780143','TB038050029','PRJNA1160005','SRR30673519','SRS22658433','WGS-TB038050029','SRP532857','43780143','1160005','SRX26092114','TB038050029_R1.fastq.gz']	2021	2024-09-16T04:54:00.000Z			IND	Asia		sputum	Homo sapiens	3	human																					1081	1081791180	446908595	PRJNA1160005									tuberculosis: unclassified		Mycobacterium tuberculosis
SAMEA7541401	ERR4808864	WGS	CTB/NICD	ERX4678404	Illumina HiSeq 4000	PAIRED	RANDOM	GENOMIC	ILLUMINA	ERS5297854	ERP124931	['experiment.2762','SAMEA7541401','ERR4808864','22462858','ERS5297854','ERP124931','sample.2762','ERX4678404','run.2762','PRJEB41191','773296','project.Gates_clinical_isolates']		2021-11-11T01:14:00.000Z			ZAF	Africa						R				R	I	R	R	R				R		S	R	S	R	S	R	427	427511100	196527851	PRJEB41191	['Walker_2022','CRyPTIC_reuse_table']		99.58	1571315	54	lineage2.2.2	Pre-XDR-TB	['CRyPTIC_reuse_table','CRyPTIC_CTB-NICD','tree','tbprofiler','input','diff','Walker_2022']	tuberculosis: unclassified		Mycobacterium tuberculosis
SAMN10059838	SRR7829242	WGS	SAN RAFFAELE SCIENTIFIC INSTITUTE	SRX4680213	NextSeq 500	PAIRED	other	GENOMIC	ILLUMINA	SRS3773854	SRP159077	['bp0','IT368_R2.fastq.gz','SAMN10059838','IT368','NextSeq-31','SRS3773854','10059838','PRJNA488426','SRP159077','SRX4680213','SRR7829242','488426']	2017	2018-09-14T07:14:00.000Z		45.4642 N 9.1900 E	ITA	Europe	Milan	sputum	Homo sapiens	3	human																					310	310057523	113871707	PRJNA488426			99.24	1959961	65	lineage1.1.3.1	Sensitive	['tree','tbprofiler','diff','input']	tuberculosis: unclassified		Mycobacterium tuberculosis
SAMEA1101501	ERR2510259	WGS	SAN RAFFAELE SCIENTIFIC INSTITUTE	ERX2529674	NextSeq 500	PAIRED	RANDOM	GENOMIC	ILLUMINA	ERS2394575	ERP107941	['SAMEA1101501','sample.3269','PRJEB25972','493033','project.First_10k_genomes_study_set_3','ERP107941','ERS2394575','experiment.3269','run.3269','ERX2529674','ERR2510259','10120887']		2021-10-23T14:05:00.000Z			PAK	Asia						S				S	S	S	S	S				S	S	S	S	S	S	S	S	140	140929098	61054631	PRJEB25972	['Walker_2022','CRyPTIC_reuse_table']							['Napier_2020','Walker_2022','CRyPTIC_SanRaffaele','input','CRyPTIC_reuse_table']	tuberculosis: human-adapted	L3	Mycobacterium tuberculosis
SAMEA104361000	ERR2988420	WGS	WELLCOME SANGER INSTITUTE	ERX2990835	HiSeq X Ten	PAIRED	RANDOM	GENOMIC	ILLUMINA	ERS1985978	ERP024108	['PRJEB21813','ERP024108','9c795a7c-a525-11e7-854e-3c4a9275d6c8','10670097','ERR2988420','ERX2990835','SC_EXP_24497_8#286','512657','ERS1985978','SC_RUN_24497_8#286','SAMEA104361000','Mycobacteria_in_non_CF_bronchiectasis_patients-sc-4853']		2020-02-28T18:15:00.000Z																														290	290964920	124981742	PRJEB21813									NTM: avium complex		Mycobacterium avium
SAMEA2535245	ERR553248	WGS	FZB	ERX512317	Illumina HiSeq 2500	PAIRED		GENOMIC	ILLUMINA	ERS458647	ERP005779	['8840-06_genoscreen_genoscreen_2014-02-10_101bp','ERS458647','ERP005779','ERR553248','ena-STUDY-FZB-08-05-2014-02:23:48:240-40','ERX512317','8840-06','5243191','PRJEB6273','SAMEA2535245','325612']		2016-06-16T04:40:00.000Z																														299	299626196	175750501	PRJEB6273			99.54	1581289	34	lineage4.5	Sensitive	['tree','input','tbprofiler','diff']	MTBC		Mycobacterium tuberculosis complex sp.
SAMN07660140	SRR6045728	WGS	MODMEDMICOXFORD	SRX3192648	Illumina MiSeq	PAIRED	RANDOM	GENOMIC	ILLUMINA	SRS2521144	SRP117784	['SRS2521144','PRJNA401515','SRR6045728','7660140','401515','SRP117784','SAMN07660140','SRX3192648','MMMOSRA:285b6bd1-c673-40c5-93d3-6922ba3731d1','MMMOSAM:285b6bd1-c673-40c5-93d3-6922ba3731d1']	2016	2017-10-27T17:10:00.000Z			GBR	Europe	Oxford		Homo sapiens	3	human																					43	43554120	30565199	PRJNA401515									NTM: avium complex		Mycobacterium avium
SAMN08379951	SRR6484919	WGS	SAN RAFFAELE	SRX3574884	NextSeq 500	PAIRED	RANDOM	GENOMIC	ILLUMINA	SRS2844828	SRP128089	['SRR6484919','11614-13_lib4509_nextseq_n0031_151bp.gatk.bam','SRS2844828','SRX3574884','11614-13_WGS','11614-13','PRJNA428596','SAMN08379951','bp0','428596','SRP128089','8379951']		2018-01-19T13:00:00.000Z							Homo sapiens	3	human																					351	351810947	182404375	PRJNA428596			99.69	900185	18	lineage2.2.1	Sensitive	['tbprofiler','input','diff','tree']	tuberculosis: unclassified		Mycobacterium tuberculosis
SAMN41418386	SRR29052733	WGS	FIND, THE FOUNDATION FOR INNOVATIVE NEW DIAGNOSTICS	SRX24577641	Illumina HiSeq 2000	PAIRED	RANDOM	GENOMIC	ILLUMINA	SRS21317627	SRP507535	['SRP507535','SRS21317627','IDR1700025684-01-01_S5_L001_R1_001.fastq.gz','PRJNA1109295','SRX24577641','SAMN41418386','1109295','SRR29052733','6B1800_932E0D077FB8','6B1800_932E0D077FB8_IDR1700025684','41418386']	2017	2024-05-16T10:42:00.000Z			USA	North America			Homo sapiens	3	human																					634	634108610	426323859	PRJNA1109295								WHO_mutations_2023	tuberculosis: unclassified		Mycobacterium tuberculosis
SAMEA112803264	['ERR11043561','ERR11043560']	WGS		['ERX10490352','ERX10490351']	NextSeq 500	PAIRED		GENOMIC	ILLUMINA	ERS14810810		['ena-RUN-TAB-21-03-2023-10:23:42:773-78066','12310-14','ERR11043560','ena-STUDY-FZB-22-06-2015-17:16:39:392-292','ena-EXPERIMENT-TAB-21-03-2023-10:23:42:773-78067','ERR11043561','ERS14810810','ERP010814','ena-RUN-TAB-21-03-2023-10:23:42:773-78068','287903','ena-EXPERIMENT-TAB-21-03-2023-10:23:42:772-78065','ERX10490351','33855319','SAMEA112803264','PRJEB9680','ERX10490352']																																428	428127135	196098922	PRJEB9680			99.53	2110837	72	lineage2.2.1	MDR-TB	['tbprofiler','diff','input','tree']	tuberculosis: unclassified		Mycobacterium tuberculosis
SAMEA8718703	ERR8975575	WGS	CTB/NICD	ERX5543807	Illumina HiSeq 4000	PAIRED	RANDOM	GENOMIC	ILLUMINA	ERS6403148	ERP128647	['773351','ERS6403148','PRJEB44577','SAMEA8718703','ERR8975575','sample.15406','ERP128647','ERX5543807','run.15406.1','26339672','project.Wellcome_clinical_isolates_site10','experiment.15406']		2022-03-15T07:32:00.000Z			ZAF	Africa						S				S	S	S	S	S				S		S	S	S	S	S	S	438	438665400	188209447	PRJEB44577	CRyPTIC_reuse_table							['input','CRyPTIC_CTB-NICD','CRyPTIC_reuse_table']	tuberculosis: unclassified		Mycobacterium tuberculosis
SAMN03225311	SRR1735635	WGS	UNIVERSITY OF OXFORD	SRX824701	Illumina MiSeq	PAIRED	RANDOM	GENOMIC	ILLUMINA	SRS804310	SRP051584	['SRS804310','PRJNA268101','C00023208','SRP051584','3225311','C00023208_R00000039.bam','SRR1735635','SAMN03225311','F24817','268101','SRX824701']	2013	2015-02-10T15:50:00.000Z			GBR	Europe	Oxford	sputum	Homo sapiens	3	human																					695	695894372	304340866	PRJNA268101			99.47	1467137	50	lineage4.5	Sensitive	['diff','Napier_2020','tbprofiler','tree','input']	tuberculosis: human-adapted	L4.5	Mycobacterium tuberculosis
SAMN41598099	SRR29231531	WGS	FIND, THE FOUNDATION FOR INNOVATIVE NEW DIAGNOSTICS	SRX24750016	Illumina HiSeq 2000	PAIRED	RANDOM	GENOMIC	ILLUMINA	SRS21470604	SRP507535	['SRR29231531','B9141A_4EA06AF03D28_TBDM100394','1109295','PRJNA1109295','SRX24750016','TB-IS-1043-TBDM100394-056_S188_R1_001.fastq.gz','SRP507535','41598099','B9141A_4EA06AF03D28','SAMN41598099','SRS21470604']		2024-05-30T06:27:00.000Z			IND	Asia			Homo sapiens	3	human																					569	569358486	246370842	PRJNA1109295								WHO_mutations_2023	tuberculosis: unclassified		Mycobacterium tuberculosis
SAMN03328494	SRR1793696	WGS	UNIVERSITY OF CALGARY	SRX869130	Illumina MiSeq	PAIRED	RANDOM	GENOMIC	ILLUMINA	SRS839962	SRP053356	['A1110_files','A1110','SRS839962','SRR1793696','SRP053356','PRJNA274491','SAMN03328494','3328494','SRX869130','274491']	2011	2015-02-09T12:28:00.000Z			CAN	North America	AB	feces	Bos taurus	2	domestic cattle																					198	198208017	130185617	PRJNA274491									NTM: avium complex		Mycobacterium avium subsp. paratuberculosis
SAMN31030425	SRR21732122	WGS	MDUPHL	SRX17728046	NextSeq 500	PAIRED	RANDOM	GENOMIC	ILLUMINA	SRS15257510	SRP399923	['PRJNA857537','31030425','857537','SRP399923','SRS15257510','AUSMDU00027653_S20_R1_001.fastq.gz','AUSMDU00027653','SAMN31030425','SRR21732122','SRX17728046']	2017	2022-09-27T23:39:00.000Z			AUS	Oceania	Victoria		Homo sapiens	3	human																					713	713769698	315595376	PRJNA857537			99.57	1676607	58	lineage3	HR-TB	['tbprofiler','diff','tree','input']	tuberculosis: unclassified		Mycobacterium tuberculosis
SAMN42410108	SRR29772509	WGS	INDIAN COUNCIL FOR MEDICAL RESEARCH NATIONAL INSTITUTE OF RESEARCH IN TUBERCULOSIS	SRX25272541	Illumina MiSeq	PAIRED	PCR	GENOMIC	ILLUMINA	SRS21956976	SRP367420	['27256713','MD196_R1.fastq.gz','42410108','MD196','SRX25272541','SAMN42410108','822663','bp0','PRJNA822663','SRR29772509','SRP367420','SRS21956976']	2022	2024-07-11T01:34:00.000Z		13.07265210 N 80.25039808 E	IND	Asia			Homo sapiens	3	human																					1288	1288104896	532427515	PRJNA822663									tuberculosis: unclassified		Mycobacterium tuberculosis
SAMN05575761	SRR4035611	WGS	HARVARD MEDICAL SCHOOL	SRX2026768	Illumina HiSeq 2000	PAIRED	RANDOM	GENOMIC	ILLUMINA	SRS1621103	SRP082185	['SRX2026768','SRP082185','PRJNA323744','740-L6A1_1.fastq.gz','SRS1621103','SAMN05575761','SRR4035611','5575761','323744','P22-Lung6-A1']	2013-06	2016-08-16T13:52:00.000Z		29.6483 S 30.3318 E	ZAF	Africa	Kwazulu-Natal	lung	Homo sapiens	3	human																					407	407470966	273233702	PRJNA323744								['denylist','Napier_2020','intrapatient_ZAF','input']	tuberculosis: human-adapted	L4.3.4.2.1	Mycobacterium tuberculosis
SAMN08214967	SRR6397407	WGS	BC CENTRE FOR DISEASE CONTROL PUBLIC HEALTH LABORATORY	SRX3490751	HiSeq X Ten	PAIRED	RANDOM	GENOMIC	ILLUMINA	SRS2774632	SRP119652	['SRX3490751','BC07-Mtb161_2.fastq.gz','PRJNA413593','8214967','SRR6397407','SRS2774632','SRP119652','413593','BC07-Mtb161','SAMN08214967']	2007	2017-12-24T05:42:00.000Z		49.15 N 123.7 W	CAN	North America	British Columbia		Homo sapiens	3	human					S		S						S	S							701	701469750	344377003	PRJNA413593	CRyPTIC_WHO2021_PMC7612554		99.57	1794209	51	lineage4.4;lineage4.2.1.1;lineage2.2	Sensitive	['tbprofiler','Napier_2020','input','diff','Walker_2022']	tuberculosis: human-adapted	L4	Mycobacterium tuberculosis
SAMN39287050	SRR27450149	WGS	MDUPHL	SRX23121788	NextSeq 550	PAIRED	RANDOM	GENOMIC	ILLUMINA	SRS20075340	SRP399923	['SAMN39287050','SRR27450149','AUSMDU00063997_S90_R1_001.fastq.gz','AUSMDU00063997','857537','SRX23121788','39287050','SRP399923','SRS20075340','PRJNA857537']	2021	2024-01-07T18:48:00.000Z			AUS	Oceania	Victoria		Homo sapiens	3	human																					404	404403048	187712606	PRJNA857537			99.65	1325976	46	lineage2.2.1	HR-TB	['diff','tree','tbprofiler','input']	tuberculosis: unclassified		Mycobacterium tuberculosis
SAMEA7525416	ERR4796874	WGS	FOUNDATION FOR MEDICAL RESEARCH INDIA	ERX4666289	NextSeq 500	PAIRED	RANDOM	GENOMIC	ILLUMINA	ERS5281890	ERP124850	['sample.1599','ERS5281890','ERP124850','ERR4796874','PRJEB41116','22458980','project.Mumbai','SAMEA7525416','experiment.1599','ERX4666289','773292','run.1599']		2021-11-09T22:12:00.000Z			IND	Asia	Mumbai					S	S			S	S	S	S	S				S		S	S	S	S	S	S	1163	1163584500	514584402	PRJEB41116	['CRyPTIC_reuse_table','Walker_2022']		99.5	1506697	45	lineage3	Sensitive	['CRyPTIC_reuse_table','CRyPTIC_IND','diff','tree','input','Walker_2022','tbprofiler']	tuberculosis: unclassified		Mycobacterium tuberculosis
SAMN07956550	SRR6257014	WGS	ST. PETERSBURG PASTEUR INSTITUTE	SRX3363514	Illumina MiSeq	PAIRED	RANDOM	GENOMIC	ILLUMINA	SRS2661537	SRP123873	['SRS2661537','ETB0078.sorted.bam','SRP123873','ETB0078','SRR6257014','352769','SRX3363514','SAMN07956550','PRJNA352769','7956550']	2014	2017-11-05T11:13:00.000Z			RUS	Europe			Homo sapiens	3	human																					127	127364385	52067356	PRJNA352769			99.9	581473	26	lineage2.2.1	Pre-XDR-TB	['diff','input','tbprofiler','tree','Napier_2020']	tuberculosis: human-adapted	L2.2.1	Mycobacterium tuberculosis
SAMN06209960	SRR5153597	WGS	BI	SRX2471714	Illumina HiSeq 2500	PAIRED	RANDOM	GENOMIC	ILLUMINA	SRS1903466	SRP075210	['318002','Mycobacterium tuberculosis complex 15-019062','PRJNA318002','SRS1903466','SRP075210','SRX2471714','6209960','SAMN06209960','SRR5153597','BI_1344']	2015	2017-01-07T06:41:00.000Z			AZE	Asia	Baku	sputum	Homo sapiens	3	human																					471	471832004	142019811	PRJNA318002			99.2	1722978	36	lineage2.2.1	Pre-XDR-TB	['diff','tbprofiler','Nimmo_2024','input','tree']	tuberculosis: human-adapted	L2	Mycobacterium tuberculosis
SAMN17732679	SRR17172240	WGS	CHILDREN'S HOSPITAL OF PHILADELPHIA	SRX13355734	Illumina HiSeq 2500	PAIRED	RANDOM	GENOMIC	ILLUMINA	SRS8321244	SRP308249	['SRP308249','MAC.20140522.20sc4.101_R1.fastq.gz','SRR17172240','CHOP1.MAC.20140522.20sc4.101','SRX13355734','MAC.20140522.20sc4.101','698640','SRS8321244','17732679','PRJNA698640','bp0','SAMN17732679']	2014	2021-12-10T08:17:00.000Z			USA	North America			Homo sapiens	3	human																					596	596429820	254185622	PRJNA698640									NTM: avium complex		Mycobacterium avium complex sp.
SAMEA8994029	ERR6358730	WGS	INSTITUTE OF TROPICAL MEDICINE	ERX5990264	Illumina HiSeq 2500	PAIRED	RANDOM	GENOMIC	ILLUMINA	ERS6676722	ERP127219	['725756','PRJEB43270','ERS6676722','ERP127219','2005-00251','ERR6358730','20452142','ena-STUDY-Institute of tropical medicine-23-02-2021-16:38:38:170-1064','ena-RUN-Institute of tropical medicine-25-07-2021-13:14:35:843-26','ena-EXPERIMENT-Institute of tropical medicine-25-07-2021-13:14:35:843-26','SAMEA8994029','ERX5990264']	2005	2021-09-30T01:45:00.000Z			RWA	Africa		sputum	Homo sapiens	3	human																					756	756715091	355677834	PRJEB43270								input	tuberculosis: unclassified		Mycobacterium tuberculosis
SAMN03647541	SRR2100368	WGS	UNIVERSITY OF OXFORD	SRX1095062	Illumina HiSeq 2500	PAIRED	RANDOM	GENOMIC	ILLUMINA	SRS990429	SRP061066	['535cc497-bd10-46ed-b3c7-f0ff07caba4a_R00000039_v3.bam','SRP061066','C00008917','3647541','282721','PRJNA282721','SRX1095062','SRS990429','SRR2100368','SAMN03647541']		2015-07-16T23:29:00.000Z			GBR	Europe						S	S			S		R	S	S				R					S			1145	1145486200	899346247	PRJNA282721	CRyPTIC_WHO2021_PMC7612554		99.31	1839780	41	lineage3.1.3	MDR-TB	['tbprofiler','Menardo_2018','input','Walker_2022','diff','Napier_2020','Menardo_2021','tree']	tuberculosis: human-adapted	L3.2	Mycobacterium tuberculosis
SAMN08906646	SRR7236249	WGS	USDA-NVSL-DBL	SRX4142588	Illumina MiSeq	PAIRED	RANDOM PCR	GENOMIC	ILLUMINA	SRS3356383	SRP149365	['PRJNA449507','SRS3356383','SRX4142588','SRP149365','8906646','449507','SAMN08906646','SRR7236249','97-2191_S49_L001_R2_001.fastq.gz','97-2191']		2018-05-30T23:31:00.000Z			MEX	North America	Queretaro		Bos taurus	3	domestic cattle																					332	332785583	212927339	PRJNA449507			99.44	953169	52	La1.8.1	Other	['diff','input','tbprofiler','tree']	tuberculosis: animal-adapted	La1	Mycobacterium bovis
SAMN20491951																	BRA	South America																																					standford	tuberculosis: unclassified		Mycobacterium tuberculosis
SAMEA2683000	ERR775372	WGS	THE WELLCOME TRUST SANGER INSTITUTE	ERX718251	Illumina HiSeq 2000	PAIRED	RANDOM	GENOMIC	ILLUMINA	ERS519061	ERP004677	['ERX718251','3384936','247745','ERS519061','PH206_CA037M_1-sc-1838194','ERP004677','Mycobacterium_tuberculosis__HICF__sequencing-sc-2926','PRJEB5280','ERR775372','SC_EXP_14893_2#80','SC_RUN_14893_2#80','SAMEA2683000']	2011	2016-03-08T20:16:00.000Z			PER	South America			Homo sapiens	3	human																					547	547086200	253966819	PRJEB5280			99.76	1666729	38	lineage4.3.3	MDR-TB	['Nimmo_2024','standford','tree','tbprofiler','Menardo_2021','input','diff','Napier_2020']	tuberculosis: human-adapted	L4.3.3	Mycobacterium tuberculosis
SAMEA9977167	ERR6866469	WGS	IMPERIAL COLLEGE LONDON	ERX6489897	Illumina HiSeq 2000	PAIRED	RANDOM	GENOMIC	ILLUMINA	ERS7655445	ERP123401	['LI2089209_raw_wgs','ERS7655445','LI2089209_raw_wgs_R1R2','ERR6866469','LI2089209','ERX6489897','22011967','PRJEB39837','SAMEA9977167','666870','ena-STUDY-IMPERIAL COLLEGE LONDON-12-08-2020-14:44:57:582-2394','ERP123401']	2009	2021-10-15T13:58:00.000Z			PER	South America	Lima		Homo sapiens	3	human																					355	355196696	160007454	PRJEB39837			99.6	1505277	51	lineage4.1.2.1	Sensitive	['diff','input','standford','tbprofiler','tree']	tuberculosis: unclassified		Mycobacterium tuberculosis
SAMEA1045810	ERR2486971	WGS	HOSPITAL GENERAL UNIVERSITARIO GREGORIO MARANON	ERX2506196	Illumina MiSeq	PAIRED	Restriction Digest	GENOMIC	ILLUMINA	ERS2352160	ERP107770	['AL39835','ERP107770','ERR2486971','454258','ena-EXPERIMENT-Hospital General Universitario Gregorio Maranon-02-04-2018-12:46:44:356-37','PRJEB25814','ena-RUN-Hospital General Universitario Gregorio Maranon-02-04-2018-12:46:44:356-37','ERS2352160','ena-STUDY-Hospital General Universitario Gregorio Maranon-02-04-2018-12:46:45:375-1363','SAMEA1045810','9003866','ERX2506196']		2018-04-30T22:32:00.000Z																														175	175124499	64019945	PRJEB25814								['input','Napier_2020']	tuberculosis: human-adapted	L4.4.1.1	Mycobacterium tuberculosis
SAMEA7560794	ERR4828357	WGS	OUCRU-HCMC	ERX4698341	NextSeq 500	PAIRED	RANDOM	GENOMIC	ILLUMINA	ERS5317430	ERP124982	['experiment.12136','PRJEB41241','22476364','SAMEA7560794','ERS5317430','project.Vietnam','773308','ERP124982','ERR4828357','run.12136','ERX4698341','sample.12136']		2021-11-12T01:34:00.000Z			VNM	Asia	Ho Chi Minh City																									237	237824698	106200985	PRJEB41241								['input','CRyPTIC_OUCRU']	tuberculosis: unclassified		Mycobacterium tuberculosis
SAMN30380910	SRR21240103	WGS	STANFORD UNIVERSITY	SRX17249138	NextSeq 500	PAIRED	RANDOM	GENOMIC	ILLUMINA	SRS14814121	SRP394383	['PRJNA870648','pgy_106_R1.fastq.gz','SRP394383','SRR21240103','SAMN30380910','SRX17249138','SRS14814121','870648','pgy_106','30380910','bp0']	2018	2022-08-26T23:41:00.000Z			PRY	South America	Ciudad del Este	sputum	Homo sapiens	3	human																					706	706988312	284170308	PRJNA870648			96.79	1650767	56	lineage4.1.2.1	Sensitive	['input','tree','standford','diff','tbprofiler']	tuberculosis: unclassified		Mycobacterium tuberculosis
SAMEA4473390	ERR1664636	WGS	LSHTM	ERX1734947	Illumina MiSeq	PAIRED	PCR	GENOMIC	ILLUMINA	ERS1372569	ERP017368	['5906768','ena-EXPERIMENT-LSHTM-29-09-2016-17:27:30:698-18','ena-STUDY-LSHTM-29-09-2016-16:07:09:797-562','ERS1372569','347924','SRMTB18','ERR1664636','ERX1734947','SAMEA4473390','ena-RUN-LSHTM-29-09-2016-17:27:30:698-18','ERP017368','PRJEB15555']		2016-10-14T13:37:00.000Z																														553	553036722	318492400	PRJEB15555			99.29	1624343	72	lineage4.3.4.2	Pre-XDR-TB	['input','tbprofiler','tree','diff']	tuberculosis: unclassified		Mycobacterium tuberculosis
SAMN30949719	SRR21689965	WGS	RIVM	SRX17687568	Illumina HiSeq 2500	PAIRED	RANDOM	GENOMIC	ILLUMINA	SRS15218956	SRP399356	['SRR21689965','30949719','bp0','SRX17687568','SRS15218956','RIVM1035','SAMN30949719','RIVM1035.bam','SRP399356','882748','PRJNA882748']	2018	2022-09-23T18:05:00.000Z			NLD	Europe		sputum	Homo sapiens	3	human																					755	755921440	219204422	PRJNA882748								input	tuberculosis: unclassified		Mycobacterium tuberculosis
SAMEA13119930	['ERR8773578','ERR8773580']	WGS		['ERX8436953','ERX8436951']	Illumina HiSeq 2500	PAIRED		GENOMIC	ILLUMINA	ERS10723896		['ena-EXPERIMENT-TAB-24-02-2022-09:00:19:132-90669','ERS10723896','ERX8436953','G02206','ena-EXPERIMENT-TAB-24-02-2022-09:00:19:133-90671','ERP135588','ERR8773578','ERX8436951','PRJEB50999','30046440','ERR8773580','863195','ena-RUN-TAB-24-02-2022-09:00:19:133-90670','ena-RUN-TAB-24-02-2022-09:00:19:133-90672','e85ebed1-8b4e-426c-a0a5-d56f438d6aa3','SAMEA13119930']					CHE	Europe			Homo sapiens	3	human																					1008	1008915462	749447323	PRJEB50999			99.34	2815817	64	lineage4.2.2.2	Sensitive	['diff','tbprofiler','input','tree']	tuberculosis: unclassified		Mycobacterium tuberculosis
SAMEA110420773	ERR9993251	WGS	CTB/NICD - SOUTH AFRICA, SOUTH AFRICA	ERX9533658	Illumina NovaSeq 6000	PAIRED	RANDOM	GENOMIC	ILLUMINA	ERS12518848		['30017076','ERR9993251','ERX9533658','experiment.1489.9bbfc7fd','SAMEA110420773','ERS12518848','run.1489.1.2f1f9f10b15ab7363f80c3f7f746b19c','sample.1489.a5e278b7']		2022-08-10T14:24:00.000Z																														585	585689438	193983983										tuberculosis: unclassified		Mycobacterium tuberculosis
SAMEA5163750	ERR4178257	WGS	WELLCOME SANGER INSTITUTE	ERX4141681	HiSeq X Ten	PAIRED	RANDOM	GENOMIC	ILLUMINA	ERS2971473	ERP112727	['ERX4141681','SAMEA5163750','PRJEB30294','626130','ERS2971473','179a5ae6-6414-11e8-bf99-3c4a9275d6c8','ERP112727','SC_RUN_29544_1#308','ERR4178257','SC_EXP_29544_1#308','15056330','The_Genomics_of_Multidrug_Resistant_Tuberculosis_Transmission__NIHR_funded_-sc-5364']		2020-05-29T15:38:00.000Z																														270	270759308	63992546	PRJEB30294			99.66	1459795	49	lineage4.3.2	Sensitive	['tree','input','diff','tbprofiler']	tuberculosis: unclassified		Mycobacterium tuberculosis
SAMN03653306	SRR2024888	WGS	FUDAN UNIVERSITY	SRX1027281	Illumina HiSeq 2000	PAIRED	size fractionation	GENOMIC	ILLUMINA	SRS935931	SRP058221	['SRR2024888','SAMN03653306','12_0659','PRJNA283583','SRP058221','SRS935931','SRX1027281','283583','3653306','12_0659_sort.bam','106']	2012	2015-05-14T03:35:00.000Z		31.238719 N 121.462158 E	CHN	Asia	Shanghai	sputum	Homo sapiens	3	human					R		R						R	R							2112	2112340984	591224332	PRJNA283583	CRyPTIC_WHO2021_PMC7612554		99.45	1931890	40	lineage2.2.1	Pre-XDR-TB	['tbprofiler','Walker_2022','input','diff','Napier_2020','tree']	tuberculosis: human-adapted	L2.2.1	Mycobacterium tuberculosis
SAMEA7157226	['ERR5865330','ERR5865329']	WGS		['ERX5511124','ERX5511125']	Illumina HiSeq 2500	PAIRED		GENOMIC	ILLUMINA	ERS4917688		['ena-RUN-Swiss Tropical and Public Health Institute-03-05-2021-19:33:15:169-1793','ERS4917688','G07611','ERP123095','SAMEA7157226','ERR5865330','19059914','ena-RUN-Swiss Tropical and Public Health Institute-03-05-2021-19:33:15:169-1794','PRJEB39561','ena-EXPERIMENT-Swiss Tropical and Public Health Institute-03-05-2021-19:33:15:169-1793','ERX5511124','ena-EXPERIMENT-Swiss Tropical and Public Health Institute-03-05-2021-19:33:15:169-1794','ena-STUDY-Swiss Tropical and Public Health Institute-27-07-2020-11:23:30:592-1894','SRS8943076','ERX5511125','ERR5865329','674180']					GEO	Asia																										724	724636357	360442942	PRJEB39561			98.87	2266678	59	lineage2.2.1	Pre-XDR-TB	['input','diff','tbprofiler','R-MDR_GEO','tree']	tuberculosis: unclassified		Mycobacterium tuberculosis
SAMN14344228	SRR11565144	AMPLICON	RUTGERS UNIVERSITY NEWARK	SRX8134133	Illumina MiSeq	PAIRED	PCR	GENOMIC	ILLUMINA	SRS6497574	SRP256991	['2492-DA-1030_S168_L001_R1_001.fastq','SAMN14344228','SRR11565144','SRX8134133','SRP256991','608715','PRJNA608715','2492-DA-1030','SRS6497574','14344228']		2020-04-17T19:32:00.000Z			GHA	Africa		sputum	Homo sapiens	3	human																					29	29186790	14822220	PRJNA608715									tuberculosis: unclassified		Mycobacterium tuberculosis
SAMN40030536	SRR28044670	WGS	CHRISTIAN MEDICAL COLLAGE, VELLORE	SRX23696363	Illumina NovaSeq 6000	PAIRED	RANDOM	GENOMIC	ILLUMINA	SRS20526568	SRP226525	['40030536','SRX23696363','2101011496','PRJNA575883','SRR28044670','575883','SRS20526568','SAMN40030536','SRP226525','2101011496_R1.fastq.gz']	2022	2024-02-22T06:57:00.000Z		21.7679 N 78.8718 E	IND	Asia	Madhya Pradesh - Bhairopur		Homo sapiens	3	human																					1591	1591205082	686974812	PRJNA575883			98.35	1733137	49	lineage1.1.2	RR-TB	['tbprofiler','diff','input','tree']	tuberculosis: unclassified		Mycobacterium tuberculosis
SAMEA114442923	ERR13231203	WGS	SEOUL NATIONAL UNIVERSITY	ERX12601952	Illumina MiSeq	PAIRED	RANDOM	GENOMIC	ILLUMINA	ERS16430707	ERP151439	['ERX12601952','ERP151439','SAMEA114442923','c7f31963-9edb-49ef-a000-987e031fb6cb','GReAT_KR_292','ERS16430707','PRJEB66375','ERR13231203','webin-reads-GReAT_KR_292','41754284','1022751']	2016	2024-08-04T22:42:00.000Z			KOR	Asia		sputum	Homo sapiens	3	human																					594	594511359	351186438	PRJEB66375									tuberculosis: unclassified		Mycobacterium tuberculosis
SAMEA1101762	ERR2510464	WGS	SAN RAFFAELE SCIENTIFIC INSTITUTE	ERX2529879	NextSeq 500	PAIRED	RANDOM	GENOMIC	ILLUMINA	ERS2394780	ERP107941	['SAMEA1101762','10121092','project.First_10k_genomes_study_set_3','ERX2529879','experiment.3474','sample.3474','493033','ERP107941','ERS2394780','ERR2510464','run.3474','PRJEB25972']		2021-10-23T14:08:00.000Z			PAK	Asia						S				I	S	R	S	S				R	R	S	S	S	S	S	R	249	249184634	109308509	PRJEB25972	['Walker_2022','CRyPTIC_reuse_table']							['CRyPTIC_SanRaffaele','Napier_2020','input','Walker_2022','CRyPTIC_reuse_table']	tuberculosis: human-adapted	L3	Mycobacterium tuberculosis
SAMEA7554345	ERR4820978	WGS	PUBLIC HEALTH ENGLAND	ERX4690820	Illumina MiSeq	PAIRED	RANDOM	GENOMIC	ILLUMINA	ERS5310990	ERP124941	['773303','run.23799','SAMEA7554345','ERS5310990','experiment.23799','project.PHE-TB','22473740','PRJEB41201','ERR4820978','ERX4690820','ERP124941','sample.23799']		2021-11-11T01:58:00.000Z			GBR	Europe										S		S					S	S								290	290342891	187412875	PRJEB41201	Walker_2022		99.66	1509296	49	lineage4.8	Sensitive	['input','tree','tbprofiler','Walker_2022','diff','CRyPTIC_PHE']	tuberculosis: unclassified		Mycobacterium tuberculosis
SAMN40030444	SRR28044312	WGS	CHRISTIAN MEDICAL COLLAGE, VELLORE	SRX23696046	Illumina NovaSeq 6000	PAIRED	RANDOM	GENOMIC	ILLUMINA	SRS20526280	SRP226525	['575883','SRS20526280','SRR28044312','SRP226525','SRX23696046','SAMN40030444','40030444','PRJNA575883','601011391_R1.fastq.gz','601011391']	2022	2024-02-22T06:56:00.000Z		21.7679 N 78.8718 E	IND	Asia	Madhya Pradesh - Bhairopur		Homo sapiens	3	human																					991	991079742	382600920	PRJNA575883			74.93	1096381	34	lineage3	Sensitive	['input','tree','diff','tbprofiler']	tuberculosis: unclassified		Mycobacterium tuberculosis
SAMEA7552410	ERR4819045	WGS	PUBLIC HEALTH ENGLAND	ERX4688887	Illumina MiSeq	PAIRED	RANDOM	GENOMIC	ILLUMINA	ERS5309057	ERP124941	['ERR4819045','project.PHE-TB','SAMEA7552410','PRJEB41201','experiment.21865','773303','run.21865','ERP124941','ERS5309057','22471802','sample.21865','ERX4688887']		2021-11-10T20:37:00.000Z			GBR	Europe										S		S					S	S								391	391346167	233407461	PRJEB41201	Walker_2022		99.45	1715049	54	lineage4.1.2.1	Sensitive	['tbprofiler','CRyPTIC_PHE','diff','Walker_2022','input','tree']	tuberculosis: unclassified		Mycobacterium tuberculosis
SAMEA113538584	['ERR11466555','ERR11466556']	WGS		['ERX10872713','ERX10872712']	NextSeq 500	PAIRED		GENOMIC	ILLUMINA	ERS15535005		['BTB-963','ERS15535005','ena-EXPERIMENT-TAB-22-05-2023-12:53:16:478-8550','ena-EXPERIMENT-TAB-22-05-2023-12:53:16:477-8548','ERR11466555','ena-RUN-TAB-22-05-2023-12:53:16:477-8549','35506961','ERR11466556','ERX10872712','d05d2f15-c027-4055-b906-d9d6d110849e','979605','ERP147571','PRJEB62480','ERX10872713','SAMEA113538584','ena-RUN-TAB-22-05-2023-12:53:16:478-8551']					BWA	Africa																										870	870488030	403924291	PRJEB62480			98.76	1930666	54	lineage4.9.1	Sensitive	['tree','tbprofiler','diff','Kopanyo','input']	tuberculosis: unclassified		Mycobacterium tuberculosis
SAMN30949463	SRR21689476	WGS	RIVM	SRX17687393	Illumina HiSeq 2500	PAIRED	RANDOM	GENOMIC	ILLUMINA	SRS15218781	SRP399356	['30949463','882748','SRX17687393','SRP399356','bp0','SRS15218781','RIVM0779','PRJNA882748','SRR21689476','SAMN30949463','RIVM0779.bam']	2018	2022-09-23T18:04:00.000Z			NLD	Europe		sputum	Homo sapiens	3	human																					1152	1152312965	335292511	PRJNA882748								input	tuberculosis: unclassified		Mycobacterium tuberculosis
SAMN14344150	SRR11564861	AMPLICON	RUTGERS UNIVERSITY NEWARK	SRX8133934	Illumina MiSeq	PAIRED	PCR	GENOMIC	ILLUMINA	SRS6497373	SRP256991	['SRX8133934','SRS6497373','2492-DA-0952_S90_L001_R1_001.fastq','SRP256991','SAMN14344150','PRJNA608715','608715','2492-DA-0952','14344150','SRR11564861']		2020-04-17T19:30:00.000Z			ZMB	Africa		sputum	Homo sapiens	3	human																					23	23895750	10458924	PRJNA608715									tuberculosis: unclassified		Mycobacterium tuberculosis
SAMN41417240	SRR29051505	WGS	FIND, THE FOUNDATION FOR INNOVATIVE NEW DIAGNOSTICS	SRX24576222	Illumina HiSeq 2000	PAIRED	RANDOM	GENOMIC	ILLUMINA	SRS21316311	SRP507535	['1109295','SRR29051505','456AC9_F1CF3107C3D2_130212','PRJNA1109295','456AC9_F1CF3107C3D2','SAMN41417240','TB-IS-1051-130212H_S146_R1_001.fastq.gz','41417240','SRP507535','SRS21316311','SRX24576222']		2024-05-16T10:02:00.000Z							Homo sapiens	3	human																					257	257265344	114871856	PRJNA1109295								WHO_mutations_2023	tuberculosis: unclassified		Mycobacterium tuberculosis
SAMN36835204	SRR25514978	WGS	SHANDONG PROVINCIAL HOSPITAL	SRX21245599	Illumina HiSeq 4000	PAIRED	RANDOM	GENOMIC	ILLUMINA	SRS18499880	SRP453313	['SRP453313','T2857.IS300_Clean.1.fastq.gz','1002108','SAMN36835204','T2857','SRS18499880','SRX21245599','bp0','PRJNA1002108','SRR25514978','36835204']	2018	2023-08-04T04:40:00.000Z		36.40 N 117.00 E	CHN	Asia	Shandong	As reported: phlegm	Homo sapiens	3	human																					1122	1122526500	451491851	PRJNA1002108			99.66	1881214	65	lineage2.2.1	Sensitive	['tbprofiler','tree','diff','input']	tuberculosis: human-adapted	L4	Mycobacterium tuberculosis	H37Rv
SAMN18175578	SRR13870376	WGS	INSTITUTO NACIONAL DE SALUD	SRX10250925	Illumina MiSeq	PAIRED	RANDOM	GENOMIC	ILLUMINA	SRS8391733	SRP309572	['PRJNA707145','707145','SRR13870376','bp0','SRS8391733','18175578','SRP309572','MTB_1522-15','SAMN18175578','PER-INS_XDR-58','1522-15_S30_L001_R1_001.fastq.gz','SRX10250925']	2015	2021-03-06T08:37:00.000Z			PER	South America			Homo sapiens	3	human																					510	510540090	341258146	PRJNA707145			99.22	1263814	49	lineage4.3.3	Pre-XDR-TB	['tbprofiler','diff','input','standford','tree']	tuberculosis: unclassified		Mycobacterium tuberculosis
SAMEA7527673	ERR4799087	WGS	FOUNDATION FOR MEDICAL RESEARCH INDIA	ERX4668504	NextSeq 500	PAIRED	RANDOM	GENOMIC	ILLUMINA	ERS5284144	ERP124850	['PRJEB41116','ERR4799087','22461218','773292','experiment.27552','ERS5284144','ERP124850','SAMEA7527673','ERX4668504','project.Mumbai','run.27552','sample.27552']		2021-11-10T01:45:00.000Z			IND	Asia	Mumbai					R	S				R	R	R	R				R			S		R	S		444	444719462	183941156	PRJEB41116	Walker_2022							['input','CRyPTIC_IND','Walker_2022']	tuberculosis: unclassified		Mycobacterium tuberculosis
SAMN41812084	SRR29385343	WGS	LIAONING PROVINCIAL CENTER FOR DISEASE CONTROL AND PREVENTION	SRX24899512	Illumina NovaSeq 6000	PAIRED	PCR	GENOMIC	ILLUMINA	SRS21605756	SRP513650	['210827_1.fq.gz','="WGSlib"&A161','SRS21605756','PRJNA1123462','SRP513650','41812084','bp0','SRR29385343','210827','SAMN41812084','SRX24899512','1123462']	2021-07	2024-06-13T05:03:00.000Z			CHN	Asia	Liaoning	sputum	Homo sapiens	3	human																					2053	2053069200	684010334	PRJNA1123462									tuberculosis: human-adapted	L4	Mycobacterium tuberculosis	H37Rv
SAMEA9070252	ERR6362724	WGS	Swiss-TPH	ERX5627460	Illumina NovaSeq 6000	SINGLE	RANDOM	GENOMIC	ILLUMINA	ERS6798559	ERP129488	['ERX5627460','WGS RR-TB Khayelitsha','G44980_1','20453447','SAMEA9070252','PRJEB45389','ERS6798559','ERP129488','737713','ERR6362724']		2021-10-13T18:45:00.000Z			ZAF	Africa																										413	413333309	123496230	PRJEB45389								R-RR_HIVcoinf_ZAF	tuberculosis: unclassified		Mycobacterium tuberculosis
SAMN05577417	SRR4034448	WGS	HARVARD MEDICAL SCHOOL	SRX2025747	Illumina HiSeq 2000	PAIRED	RANDOM	GENOMIC	ILLUMINA	SRS1620176	SRP082185	['791-EtaC3_1.fastq.gz','SAMN05577417','SRR4034448','SRS1620176','PRJNA323744','5577417','P41-Eta-C3','SRP082185','323744','SRX2025747']	2013-11	2016-08-16T02:33:00.000Z		29.6483 S 30.3318 E	ZAF	Africa	Kwazulu-Natal	necropsy (morgue)	Homo sapiens	3	human																					287	287831416	192619440	PRJNA323744								['Napier_2020','intrapatient_ZAF','denylist','input']	tuberculosis: human-adapted	L4.3.2	Mycobacterium tuberculosis
SAMEA7549949	ERR4816587	WGS	PUBLIC HEALTH ENGLAND	ERX4686429	Illumina HiSeq 2500	PAIRED	RANDOM	GENOMIC	ILLUMINA	ERS5306599	ERP124941	['SAMEA7549949','sample.19407','ERR4816587','ERS5306599','experiment.19407','ERX4686429','773303','PRJEB41201','22469344','project.PHE-TB','ERP124941','run.19407']		2021-11-10T16:27:00.000Z			GBR	Europe										S		S						S								473	473935246	216729818	PRJEB41201	Walker_2022		99.82	1829057	40	lineage4.8	Sensitive	['diff','input','tree','CRyPTIC_PHE','tbprofiler','Walker_2022']	tuberculosis: unclassified		Mycobacterium tuberculosis
SAMEA112181311	ERR10610228	WGS	UNIVERSITY OF ANTWERP	ERX10082578	Illumina HiSeq 2500	PAIRED	RANDOM PCR	GENOMIC	ILLUMINA	ERS14291151	ERP142932	['ERR10610228','ERX10082578','ERS14291151','aae09883-fd24-4fcc-881e-56543f55ec3d','SAMEA112181311','32068708','ena-EXPERIMENT-TAB-05-12-2022-05:55:53:662-35712','907686','EC111-263','ena-RUN-TAB-05-12-2022-05:55:53:662-35713','PRJEB57919','ERP142932']	2012	2022-12-07T18:04:00.000Z			ZAF	Africa		sputum	Homo sapiens	3	human																					4	4972732	2564752	PRJEB57919								input	tuberculosis: unclassified		Mycobacterium tuberculosis
SAMEA7545969	ERR4812465	WGS	UNIVERSIDAD PERUANA CAYETANO HEREDIA	ERX4682455	Illumina NovaSeq 6000	PAIRED	RANDOM	GENOMIC	ILLUMINA	ERS5302625	ERP124939	['project.Peru_Wellcome','PRJEB41199','22465358','run.26002','ERX4682455','SAMEA7545969','ERP124939','ERR4812465','773301','experiment.26002','ERS5302625','sample.26002']	2018	2021-11-10T07:56:00.000Z			PER	South America						S				S	S	S	S	S				S		S	S	S	S	S	S	779	779792086	252943950	PRJEB41199	['Walker_2022','CRyPTIC_reuse_table']		99.53	1849446	63	lineage4.1.2.1	Sensitive	['input','Walker_2022','CRyPTIC_UPCH','tree','standford','CRyPTIC_reuse_table','diff','tbprofiler']	tuberculosis: unclassified		Mycobacterium tuberculosis
SAMN07340013	SRR5817673	WGS	USDA-NVSL-DBL	SRX2996009	Illumina MiSeq	PAIRED	RANDOM	GENOMIC	ILLUMINA	SRS2347265	SRP053287	['SRS2347265','06-45MIDNRelkMontm','CORONAVIRIDAE','06-45MIDNRelkMontm_S8_L001_R2_001.fastq.gz','SRP053287','7340013','SAMN07340013','SRR5817673','PRJNA251692','SRX2996009','251692']		2017-07-11T13:55:00.000Z			USA	North America	MIchigan			3	elk																					391	391435140	237301561	PRJNA251692								input	tuberculosis: animal-adapted	La1	Mycobacterium bovis
SAMN15700969	SRR12367060	WGS	DIVISION OF GENOMIC MEDICINE AND INNOVATION SUPPORT	SRX8866249	NextSeq 500	SINGLE	RANDOM PCR	GENOMIC	ILLUMINA	SRS7127219	SRP275544	['MTBDR180009','PRJNA650263','SAMN15700969','15700969','bp0','SRS7127219','SRX8866249','SRP275544','SRR12367060','MTBDR180009_S86_good_1.fastq.gz','650263']	2019	2020-08-03T04:31:00.000Z		15.87 N 100.99 E	THA	Asia		sputum	Homo sapiens	3	human																					78	78900909	40504098	PRJNA650263									tuberculosis: unclassified		Mycobacterium tuberculosis
SAMEA104447583	['ERR2229408','ERR2229407']	WGS		['ERX2282747','ERX2282746']	NextSeq 500	PAIRED	RANDOM	GENOMIC	ILLUMINA	ERS2065525		['ERX2282746','388615','ena-EXPERIMENT-STATENS SERUM INSTITUT-21-12-2017-12:46:39:838-621','ERX2282747','ena-RUN-STATENS SERUM INSTITUT-21-12-2017-12:46:39:838-620','ena-EXPERIMENT-STATENS SERUM INSTITUT-21-12-2017-12:46:39:838-620','PRJEB20214','ena-STUDY-STATENS SERUM INSTITUT-03-04-2017-09:47:03:433-394','ena-RUN-STATENS SERUM INSTITUT-21-12-2017-12:46:39:838-621','8235190','DKC2-0529','ERP022352','ERS2065525','ERR2229408','SAMEA104447583','ERR2229407']					DNK	Europe		sputum	Homo sapiens	3	human																					274	274930189	122568143	PRJEB20214			98.95	1351642	35	lineage4.8	Sensitive	['outbreak_1112-15_DNK','input','diff','tbprofiler']	tuberculosis: unclassified		Mycobacterium tuberculosis
SAMN41471628	SRR29096609	WGS	FIND, THE FOUNDATION FOR INNOVATIVE NEW DIAGNOSTICS	SRX24620555	Illumina HiSeq 2000	PAIRED	RANDOM	GENOMIC	ILLUMINA	SRS21357709	SRP507535	['SRR29096609','1503501662237T-A5_S28_R1_001.fastq.gz','SRX24620555','SRS21357709','924644_C6F2F9313390','PRJNA1109295','41471628','924644_C6F2F9313390_A5','SRP507535','SAMN41471628','1109295']		2024-05-21T10:13:00.000Z			ZAF	Africa			Homo sapiens	3	human																					594	594193800	269673775	PRJNA1109295								WHO_mutations_2023	tuberculosis: unclassified		Mycobacterium tuberculosis
SAMN06251228	SRR5535811	WGS	BI	SRX2805401	Illumina HiSeq 2500	PAIRED	PCR	GENOMIC	ILLUMINA	SRS2185254	SRP077478	['PRJNA300846','300846','6251228','SRP077478','BI_1947','SRX2805401','SRR5535811','SAMN06251228','SRS2185254','G07424']		2017-05-12T16:47:00.000Z			NGA	Africa		sputum	Homo sapiens	3	human																					935	935219600	526574901	PRJNA300846			93.82	1026462	21	lineage4.6.2.2	MDR-TB	['nextstrain_global_tree','input','diff','IeDEA','Menardo_2021','Menardo_2018','tbprofiler']	tuberculosis: human-adapted	L4	Mycobacterium tuberculosis
SAMEA104447439	ERR2229338	WGS	STATENS SERUM INSTITUT	ERX2282677	NextSeq 500	PAIRED	RANDOM	GENOMIC	ILLUMINA	ERS2065381	ERP022352	['ena-RUN-STATENS SERUM INSTITUT-21-12-2017-12:46:39:836-551','ERP022352','ena-STUDY-STATENS SERUM INSTITUT-03-04-2017-09:47:03:433-394','DKC2-0461','388615','ERX2282677','PRJEB20214','ERS2065381','SAMEA104447439','8235046','ena-EXPERIMENT-STATENS SERUM INSTITUT-21-12-2017-12:46:39:836-551','ERR2229338']	2010	2017-12-22T15:36:00.000Z			DNK	Europe		sputum	Homo sapiens	3	human																					196	196930713	92724903	PRJEB20214			98.21	872790	21	lineage4.8	Sensitive	['tbprofiler','diff','Napier_2020','outbreak_1112-15_DNK','input']	tuberculosis: human-adapted	L4.8	Mycobacterium tuberculosis
SAMN39286971	SRR27450591	WGS	MDUPHL	SRX23122086	NextSeq 550	PAIRED	RANDOM	GENOMIC	ILLUMINA	SRS20075638	SRP399923	['857537','SAMN39286971','AUSMDU00060912_S38_R1_001.fastq.gz','SRX23122086','PRJNA857537','39286971','AUSMDU00060912','SRS20075638','SRP399923','SRR27450591']	2021	2024-01-07T19:53:00.000Z			AUS	Oceania	Victoria		Homo sapiens	3	human																					1173	1173513130	537894876	PRJNA857537			99.66	1408340	48	lineage2.2.1	Sensitive	['diff','tree','tbprofiler','input']	tuberculosis: unclassified		Mycobacterium tuberculosis
SAMN36834384	SRR25515536	WGS	SHANDONG PROVINCIAL HOSPITAL	SRX21245713	Illumina HiSeq 4000	PAIRED	RANDOM	GENOMIC	ILLUMINA	SRS18499994	SRP453313	['SRP453313','SRX21245713','SRS18499994','SAMN36834384','S27','36834384','SRR25515536','S27.IS300_Clean.1.fastq.gz','PRJNA1002108','1002108','bp0']	2016	2023-08-04T04:42:00.000Z		36.40 N 117.00 E	CHN	Asia	Shandong	As reported: phlegm	Homo sapiens	3	human																					576	576718200	270708057	PRJNA1002108			98.53	1651927	57	lineage2.2.1	Sensitive	['tree','input','tbprofiler','diff']	tuberculosis: human-adapted	L4	Mycobacterium tuberculosis	H37Rv
SAMN18823613	SRR14296265	WGS	USDA-NVSL-DBPL	SRX10654119	Illumina MiSeq	PAIRED	RANDOM	GENOMIC	ILLUMINA	SRS8749435	SRP315773	['PRJNA723608','18823613','SRS8749435','723608','SRR14296265','SRP315773','17-4695_R1.fastq.gz','SAMN18823613','SRX10654119','bp0','17-4695']	2017	2021-04-21T19:21:00.000Z			MEX	North America	Baja California		Bos taurus	2	domestic cattle																					453	453919570	295849293	PRJNA723608								['input','bovis_baja_MEX']	tuberculosis: animal-adapted	La1	Mycobacterium bovis
G2496													2018				ESP	Europe	province of Valencia					S					S																				No	99.67	1782360	87	lineage4.3.3	Sensitive	['tbprofiler','tree','diff','TGU','input']	tuberculosis: unclassified		Mycobacterium tuberculosis
SAMEA1556689	ERR181854	WGS	SC	ERX157964	Illumina HiSeq 2000	PAIRED	RANDOM	GENOMIC	ILLUMINA	ERS142379	ERP001072	['Karonga_Prevention_Study__KPS____whole_genome_sequ','ERS142379','204548','1779160','SC_RUN_8233_6#85','ERX157964','ERR181854','SAMEA1556689','Karonga_Prevention_Study__KPS____whole_genome_sequencing_in_a_whole_population-sc-2011-12-13T10:33:26Z-2066','ERP001072','SC_EXP_8233_6#85','9010693-sc-2012-05-29T15:14:17Z-1429294','PRJEB2794']	2008	2012-10-23T11:59:00.000Z			MWI	Africa	Karonga	sputum	Homo sapiens	3	human							S						S								457	457645200	229365421	PRJEB2794	Coll_2018		99.52	1809036	42	lineage3.1.1	Sensitive	['tbprofiler','Coll_2018','Napier_2020','Menardo_2018','tree','diff','Menardo_2021','input','Karonga_Prevention_Study']	tuberculosis: human-adapted	L3.1.1	Mycobacterium tuberculosis
SAMEA1117979	ERR2512798	WGS	PHE	ERX2532008	Illumina HiSeq 2500	PAIRED	RANDOM	GENOMIC	ILLUMINA	ERS2397388	ERP107961	['sample.4414','10121925','493034','SAMEA1117979','project.First_10k_genomes_study_set_4','ERP107961','ERX2532008','PRJEB25991','run.4414','experiment.4414','ERR2512798','ERS2397388']		2022-07-23T22:18:00.000Z			GBR	Europe	England									S		S					S	S								462	462186538	231073131	PRJEB25991	Walker_2022		99.48	1899615	64	lineage4.1.2.1	Sensitive	['Napier_2020','tree','Walker_2022','input','tbprofiler','CRyPTIC_PHE','diff']	tuberculosis: human-adapted	L4.1.2.1	Mycobacterium tuberculosis
SAMEA5163714	ERR4178190	WGS	WELLCOME SANGER INSTITUTE	ERX4141614	HiSeq X Ten	PAIRED	RANDOM	GENOMIC	ILLUMINA	ERS2971437	ERP112727	['SAMEA5163714','The_Genomics_of_Multidrug_Resistant_Tuberculosis_Transmission__NIHR_funded_-sc-5364','15056297','626130','ERP112727','ERX4141614','SC_EXP_29544_1#174','SC_RUN_29544_1#174','PRJEB30294','1428cafa-6414-11e8-bf99-3c4a9275d6c8','ERS2971437','ERR4178190']		2020-05-29T15:38:00.000Z																														271	271510684	63762002	PRJEB30294			99.5	1468134	49	lineage4.1.4	Sensitive	['diff','tree','input','tbprofiler']	tuberculosis: unclassified		Mycobacterium tuberculosis
SAMN17119801	SRR13395738	WGS	CORNELL UNIVERSITY	SRX9815126	Illumina HiSeq 2500	PAIRED	RANDOM	GENOMIC	ILLUMINA	SRS7998875	SRP301093	['SRP301093','bp0','6320_2708_28968_HHYCLBCXX','PRJNA686527','SRX9815126','SRR13395738','SAMN17119801','SRS7998875','MAP586','6320_2708_28968_HHYCLBCXX_MAP586_GTAGAGGA_ACTGCATA_R1.fastq.gz','686527','17119801']	2008	2021-01-09T22:54:00.000Z			USA	North America	Rutland, VT (Harvey Farms)		Bos taurus	2	domestic cattle																					934	934323932	431675971	PRJNA686527									NTM: avium complex		Mycobacterium avium subsp. paratuberculosis
SAMN14344655	SRR11565563	AMPLICON	RUTGERS UNIVERSITY NEWARK	SRX8134798	Illumina MiSeq	PAIRED	PCR	GENOMIC	ILLUMINA	SRS6498209	SRP257019	['SRS6498209','2492-DA-1466','2492-DA-1466_S28_L001_R1_001.fastq','SRP257019','SRX8134798','608724','SAMN14344655','PRJNA608724','14344655','SRR11565563']		2020-04-17T23:34:00.000Z			UGA	Africa		sputum	Homo sapiens	3	human																					21	21773596	13323764	PRJNA608724									tuberculosis: unclassified		Mycobacterium tuberculosis
SAMEA115739992	ERR13265099	WGS	UNIVERSITY OF OXFORD, NUFFIELD DEPARTMENT OF MEDIC	ERX12635512	Illumina NovaSeq 6000	PAIRED	RANDOM PCR	GENOMIC	ILLUMINA	ERS20249735	ERP161058	['41868100','ERS20249735','1058f9d2ed21','ERR13265099','webin-reads-1058f9d2ed21','SAMEA115739992','ERX12635512','PRJEB76547','b28b5ff0-515d-42d2-bc0f-19e45ec26bb9','1124794','ERP161058']	2021	2024-08-04T19:09:00.000Z			VNM	Asia																										706	706192572	234995454	PRJEB76547								CRyPTIC_2024	tuberculosis: unclassified		Mycobacterium tuberculosis
SAMEA113538311	ERR11466250	WGS	FZB	ERX10872407	NextSeq 500	PAIRED		GENOMIC	ILLUMINA	ERS15534732	ERP147571	['SAMEA113538311','PRJEB62480','ena-RUN-TAB-22-05-2023-12:53:16:391-7939','ERP147571','d05d2f15-c027-4055-b906-d9d6d110849e','BTB-588','35506688','979605','ERR11466250','ERS15534732','ena-EXPERIMENT-TAB-22-05-2023-12:53:16:391-7938','ERX10872407']		2023-09-17T03:14:00.000Z			BWA	Africa																										620	620125727	268840190	PRJEB62480			97.12	1507486	46	lineage4.1.2.1	Sensitive	['diff','Kopanyo','tbprofiler','input','tree']	tuberculosis: unclassified		Mycobacterium tuberculosis
SAMN31023083	SRR21713559	WGS	WADSWORTH CENTER	SRX17710924	Illumina MiSeq	PAIRED	RANDOM	GENOMIC	ILLUMINA	SRS15241419	SRP338930	['31023083','IDR2000007892-01-01_S8_L001_R1_001.fastq.gz','IDR2000007892','PRJNA766641','SRR21713559','766641','SAMN31023083','SRP338930','SRS15241419','SRX17710924']	2020	2022-09-26T16:20:00.000Z			USA	North America	New York state		Homo sapiens	3	human																					301	301050057	188611573	PRJNA766641			99.51	755923	41	lineage3	Sensitive	['tbprofiler','tree','input','diff']	tuberculosis: unclassified		Mycobacterium tuberculosis
SAMN16966141	SRR13180393	WGS	SCIENSANO	SRX9618326	Illumina MiSeq	PAIRED	RANDOM	GENOMIC	ILLUMINA	SRS7820524	SRP295468	['SAMN16966141','S19BD02203_1.fastq.gz','SRS7820524','bp0','16966141','S19BD02203','PRJNA681718','SRP295468','SRX9618326','SRR13180393','681718']	2019	2020-12-02T08:06:00.000Z			BEL	Europe			Homo sapiens	3	human																					322	322829254	184103521	PRJNA681718			99.57	1152914	59	lineage4.3.2	Sensitive	['tbprofiler','input','diff','tree']	tuberculosis: unclassified		Mycobacterium tuberculosis
SAMN36985429	SRR25635774	WGS	UCLA	SRX21362460	Illumina MiSeq	PAIRED	RANDOM	GENOMIC	ILLUMINA	SRS18606950	SRP450441	['SAMN36985429','36985429','SRP450441','996741','bp0','SRS18606950','UCLA-619-01-040921_S5_L001_R1_001.fastq.gz','SRR25635774','SRX21362460','619','WGS_2021_04_09_5','PRJNA996741']	2021	2023-08-14T19:56:00.000Z		34.05465048 N 118.46330143 W	USA	North America	California,Los Angeles	sputum	Homo sapiens	3	human																					568	568695162	303149622	PRJNA996741									NTM: avium complex		Mycobacterium intracellulare subsp. chimaera
SAMN20693427	SRR16370220	WGS	HARVARD MEDICAL SCHOOL	SRX12647926	Illumina HiSeq 2500	PAIRED	RANDOM	GENOMIC	ILLUMINA	SRS10601222	SRP341700	['IDR1600021878_R1.fastq.gz','PRJNA771909','20693427','IDR1600021878','bp0','SRR16370220','SRP341700','SRX12647926','SAMN20693427','SRS10601222','771909']		2021-10-16T19:08:00.000Z																														353	353309027	198961532	PRJNA771909			99.7	1243205	65	lineage4.4.1.1	Sensitive	['tree','tbprofiler','diff','input']	tuberculosis: unclassified		Mycobacterium tuberculosis
SAMEA7003850	ERR4283065	WGS	KING ABDULLAH UNIVERSITY OF SCIENCE AND TECHNOLOGY	ERX4235725	Illumina HiSeq 4000	PAIRED	RANDOM	GENOMIC	ILLUMINA	ERS4771683	ERP114808	['591832','ERX4235725','ena-STUDY-KAUST-14-04-2019-08:25:56:441-64','ERP114808','ERS4771683','15352276','SAMEA7003850','PRJEB32162','ena-EXPERIMENT-KAUST-21-06-2020-19:01:30:694-2','MR-193','ERR4283065','ena-RUN-KAUST-21-06-2020-19:01:30:694-2']	2013	2020-06-23T15:55:00.000Z			SAU	Asia			Homo sapiens	3	human																					356	356351451	180896601	PRJEB32162									NTM: unclassified		Mycobacterium riyadhense
SAMN08102618	SRR6325446	WGS	RUTGERS UNIVERSITY	SRX3425193	NextSeq 550	PAIRED		GENOMIC	ILLUMINA	SRS2716820	SRP125706	['SAMN08102618','SRS2716820','B28_S3','SRX3425193','419964','SRP125706','B28_S3_R1_001.fastq.gz','PRJNA419964','SRR6325446','bp0','8102618','Mtb-Rutgers-DA-B28']	2001	2017-11-27T21:06:00.000Z			USA	North America		sputum	Homo sapiens	3	human																					1429	1429845109	622599429	PRJNA419964			99.65	1667347	55	lineage4.3.4.2	Sensitive	['tree','input','tbprofiler','Napier_2020','diff']	tuberculosis: human-adapted	L4.3.4.2	Mycobacterium tuberculosis
SAMN40031206	SRR28045246	WGS	CHRISTIAN MEDICAL COLLAGE, VELLORE	SRX23696449	Illumina NovaSeq 6000	PAIRED	RANDOM	GENOMIC	ILLUMINA	SRS20526643	SRP226525	['575883','40031206','SRX23696449','PRJNA575883','SRR28045246','1802012793','SRP226525','SRS20526643','1802012793_R1.fastq.gz','SAMN40031206']	2022	2024-02-22T06:59:00.000Z		21.7679 N 78.8718 E	IND	Asia	Madhya Pradesh - Bhairopur		Homo sapiens	3	human																					1211	1211402936	498086049	PRJNA575883			99.07	1826664	49	lineage3	Sensitive	['tbprofiler','input','diff','tree']	tuberculosis: unclassified		Mycobacterium tuberculosis
SAMN38210623	SRR26794734	WGS	HMS	SRX22492208	Illumina HiSeq 4000	SINGLE	cDNA	GENOMIC	ILLUMINA	SRS19505323	SRP471323	['38210623','SRS19505323','SRR26794734','Peru7409_R1.fastq.gz','7409','1039243','SRP471323','SAMN38210623','bp0','Peru7409','PRJNA1039243','SRX22492208']	2011	2023-11-11T22:55:00.000Z			PER	South America		sputum	Homo sapiens	3	human																					158	158663700	78360714	PRJNA1039243								standford	tuberculosis: unclassified		Mycobacterium tuberculosis
SAMEA114074856	ERR11730264	WGS	UCL CENTRE FOR CLINICAL MICROBIOLOGY	ERX11131014	NextSeq 550	PAIRED	RANDOM	GENOMIC	ILLUMINA	ERS16058700	ERP149436	['4da99455-d94f-43bb-96cc-eb7e1d7e89c2','ERR11730264','ERS16058700','webin-reads-TBA_113','41282719','TBA_113','ERP149436','1109088','PRJEB64299','SAMEA114074856','ERX11131014']	2015	2024-08-12T09:23:00.000Z		UCL CCM	ZAF	Africa			Homo sapiens	3	human																					1332	1332530002	548638102	PRJEB64299									tuberculosis: unclassified		Mycobacterium tuberculosis
SAMN19688403	SRR14801584	WGS	SIMON FRASER UNIVERSITY	SRX11134932	NextSeq 500	PAIRED	RANDOM	GENOMIC	ILLUMINA	SRS9198324	SRP323639	['736718','TB-444-2900-19-138_S131_R1_001.fastq.gz','SAMN19688403','TB-444-2900-19-138_S131','SRR14801584','SRX11134932','PRJNA736718','19688403','bp0','SRS9198324','SRP323639']	2019	2021-06-13T22:30:00.000Z		47.03278 N 28.89972 E	MDA	Europe			Homo sapiens	3	human																					236	236929072	82168957	PRJNA736718			99.66	1482454	50	lineage4.8	Sensitive	['tbprofiler','input','tree','diff']	tuberculosis: unclassified		Mycobacterium tuberculosis
SAMEA114236268	ERR11798732	WGS	FZB	ERX11197199	NextSeq 500	PAIRED		GENOMIC	ILLUMINA	ERS16221543	ERP125309	['ena-STUDY-FZB-25-11-2020-10:55:15:280-693','36855055','694899','ERR11798732','SAMEA114236268','ERX11197199','PRJEB41518','ERP125309','CAR-218','ena-RUN-TAB-04-08-2023-10:04:31:731-20698','ena-EXPERIMENT-TAB-04-08-2023-10:04:31:731-20697','ERS16221543']	2016	2023-09-03T12:33:00.000Z			MDA	Europe																										514	514649742	234934244	PRJEB41518			99.35	1533031	51	lineage4.2.1	MDR-TB	['input','tree','tbprofiler','diff']	tuberculosis: unclassified		Mycobacterium tuberculosis
SAMN31030552	SRR21732310	WGS	MDUPHL	SRX17727858	NextSeq 500	PAIRED	RANDOM	GENOMIC	ILLUMINA	SRS15257323	SRP399923	['SRX17727858','AUSMDU00029654_S12_R1_001.fastq.gz','31030552','SRR21732310','SAMN31030552','PRJNA857537','SRS15257323','SRP399923','857537','AUSMDU00029654']	2017	2022-09-27T23:40:00.000Z			AUS	Oceania	Victoria		Homo sapiens	3	human																					777	777316239	322573354	PRJNA857537			99.38	1742250	60	lineage3	MDR-TB	['diff','tbprofiler','tree','input']	tuberculosis: unclassified		Mycobacterium tuberculosis
SAMEA1406126	ERR117683	WGS	SC	ERX093957	Illumina HiSeq 2000	PAIRED	RANDOM	GENOMIC	ILLUMINA	ERS083106	ERP000276	['ERX093957','SC_RUN_7554_2#69','ERS083106','ERP000276','SC_EXP_7554_2#69','PRJEB2221','Mycobacterium tuberculosis pilot-sc-2010-07-26','203976','995124','SAMEA1406126','ERR117683','S00007286-sc-2011-12-22T13:22:15Z-1328503']		2014-09-22T10:13:00.000Z																														488	488595800	291935634	PRJEB2221			99.37	1902312	41	lineage3.1	MDR-TB	['tbprofiler','input','tree','diff']	tuberculosis: unclassified		Mycobacterium tuberculosis
SAMEA112804769	ERR11080940	WGS	FZB	ERX10528309	NextSeq 500	PAIRED		GENOMIC	ILLUMINA	ERS14812315	ERP010814	['ERR11080940','287903','ERP010814','ena-STUDY-FZB-22-06-2015-17:16:39:392-292','ERX10528309','33892866','SAMEA112804769','ERS14812315','ena-RUN-TAB-22-03-2023-09:21:25:282-111979','ena-EXPERIMENT-TAB-22-03-2023-09:21:25:282-111978','PRJEB9680','3245-01']		2023-07-21T04:01:00.000Z																														558	558037320	247349430	PRJEB9680			99.41	1660266	55	lineage5.1.4	Sensitive	['diff','input','tree','tbprofiler']	tuberculosis: unclassified		Mycobacterium tuberculosis
SAMN27762826	SRR18911592	WGS	WADSWORTH CENTER	SRX14989534	Illumina MiSeq	PAIRED	RANDOM	GENOMIC	ILLUMINA	SRS12738729	SRP276100	['SRS12738729','27762826','IDR1900047523-01-01_R1.fastq.gz','IDR1900047523-01-01','SRP276100','PRJNA650381','SRX14989534','SAMN27762826','SRR18911592','bp0','A241','650381']	2019	2022-04-25T12:44:00.000Z		40.7481119 N 73.98438414 W	USA	North America	New York	pleural fluid	Homo sapiens	3	human																					733	733750107	455360348	PRJNA650381			99.86	1362007	71	lineage4.3.4.2	Sensitive	['input','tbprofiler','tree','diff']	tuberculosis: unclassified		Mycobacterium tuberculosis
SAMN40031318	SRR28045225	WGS	CHRISTIAN MEDICAL COLLAGE, VELLORE	SRX23696471	Illumina NovaSeq 6000	PAIRED	RANDOM	GENOMIC	ILLUMINA	SRS20526659	SRP226525	['PRJNA575883','401022978','SRR28045225','SRS20526659','SRP226525','SRX23696471','SAMN40031318','401022978_R1.fastq.gz','40031318','575883']	2022	2024-02-22T06:58:00.000Z		21.7679 N 78.8718 E	IND	Asia	Madhya Pradesh - Bhairopur	pulmonary	Homo sapiens	3	human																					1641	1641003976	702262751	PRJNA575883			99.3	1781691	50	lineage3	Sensitive	['tbprofiler','diff','input','tree']	tuberculosis: unclassified		Mycobacterium tuberculosis
SAMN21616217	SRR16058721	WGS	PUBLIC HEALTH ONTARIO	SRX12345142	Illumina HiSeq 2500	PAIRED	RANDOM	GENOMIC	ILLUMINA	SRS10317522	SRP338617	['SRR16058721','766079','SRS10317522','2007-382','PRJNA766079','SAMN21616217','2007-382_R1.fastq.gz','SRX12345142','21616217','SRP338617','bp0']	2007	2021-09-25T01:29:00.000Z			CAN	North America	Ontario		Homo sapiens	3	human					S		S					S	S								657	657591250	394188660	PRJNA766079	CRyPTIC_WHO2021_PMC7612554							['input','Walker_2022']	tuberculosis: unclassified		Mycobacterium tuberculosis
SAMEA2709790	ERR2515246	WGS	CTB/NICD	ERX2534460	Illumina MiSeq	PAIRED	RANDOM	GENOMIC	ILLUMINA	ERS2399851	ERP107968	['experiment.7470','project.First_10k_genomes_study_set_5','10124590','PRJEB25997','493035','ERR2515246','ERP107968','ERX2534460','run.7470','ERS2399851','SAMEA2709790','sample.7470']		2021-10-23T18:13:00.000Z			ZAF	Africa						S	S			S		R	S				R	R	R				S			268	268575212	168295204	PRJEB25997	Walker_2022							['input','Napier_2020','CRyPTIC_CTB-NICD','Walker_2022']	tuberculosis: human-adapted	L4.1.2.1	Mycobacterium tuberculosis
SAMEA1530923	ERR176647	WGS	SC	ERX152793	Illumina HiSeq 2000	PAIRED	RANDOM	GENOMIC	ILLUMINA	ERS141718	ERP001072	['SAMEA1530923','3085-sc-2012-05-29T14:58:37Z-1428731','ERR176647','Karonga_Prevention_Study__KPS____whole_genome_sequ','Karonga_Prevention_Study__KPS____whole_genome_sequencing_in_a_whole_population-sc-2011-12-13T10:33:26Z-2066','SC_RUN_8205_6#10','ERS141718','PRJEB2794','ERP001072','1759857','204548','ERX152793','SC_EXP_8205_6#10']	2000	2012-10-12T09:27:00.000Z			MWI	Africa	Karonga	sputum	Homo sapiens	3	human							S						S								405	405750600	199409347	PRJEB2794	Coll_2018		99.47	1779345	41	lineage4.1.2	Sensitive	['Coll_2018','input','diff','Karonga_Prevention_Study','tree','tbprofiler','Menardo_2018','Napier_2020','Menardo_2021']	tuberculosis: human-adapted	L4.1.2	Mycobacterium tuberculosis
SAMEA12853085	ERR11244608	WGS	SWISS TROPICAL AND PUBLIC HEALTH INSTITUTE	ERX10652812	Illumina NovaSeq 6000	SINGLE	RANDOM	GENOMIC	ILLUMINA	ERS10460456	ERP135175	['ena-RUN-TAB-17-04-2023-19:57:14:289-5314','8cc6b8bd-130a-4c76-a0b2-3197bafe5cc6','ena-EXPERIMENT-TAB-17-04-2023-19:57:14:289-5313','PRJEB50582','ERX10652812','ERP135175','ERR11244608','930268','34307078','SAMEA12853085','G43824','ERS10460456']	2015	2023-07-27T09:54:00.000Z			GEO	Asia		sputum																								381	381030883	127962933	PRJEB50582									tuberculosis: unclassified		Mycobacterium tuberculosis
SAMEA6153141	ERR3639722	WGS	ROBERT-KOCH INSTITUTE	ERX3633410	Illumina MiSeq	PAIRED		GENOMIC	ILLUMINA	ERS3953175	ERP118219	['592944','SAMEA6153141','ena-EXPERIMENT-ROBERT-KOCH INSTITUTE-04-11-2019-10:19:18:438-28','13444628','PRJEB35201','ena-RUN-ROBERT-KOCH INSTITUTE-04-11-2019-10:19:18:438-28','ERX3633410','4893-12','ERR3639722','ERS3953175','ERP118219','ena-STUDY-ROBERT-KOCH INSTITUTE-04-11-2019-10:19:24:114-42']		2019-12-03T09:16:00.000Z			DEU	Europe																										412	412618627	266995657	PRJEB35201			99.57	847187	47	lineage4.3.2	MDR-TB	['diff','input','tbprofiler','clusters_DEU']	tuberculosis: unclassified		Mycobacterium tuberculosis
SAMN02934398	SRR1524085	ChIP-Seq	ISB	SRX660850	Illumina Genome Analyzer IIx	SINGLE	ChIP	GENOMIC	ILLUMINA	SRS665836	SRP044777	['255984','SRP044777','SRR1524085','Rv1846c_B461','SRS665836','Chipseq_Rv1846c_B461','SRX660850','PRJNA255984','65_5_64REPAAXX_082212_ChIP_461_MTB_Rv1846c_TETR_Genome_sorted.bam','2934398','SAMN02934398']	2014	2014-10-20T12:57:00.000Z		47.6097 N 122.3331 W	USA	North America	Washington,Seattle		Homo sapiens	3	human																					1657	1657639200	602868836	PRJNA255984									tuberculosis: human-adapted	L4	Mycobacterium tuberculosis	H37Rv
SAMEA3875780	ERR1274656	WGS	BRITISH COLUMBIA CENTRE FOR DISEASE CONTROL	ERX1346244	Illumina HiSeq 2000	PAIRED	RANDOM	GENOMIC	ILLUMINA	ERS1062914	ERP014271	['ERP014271','SAMEA3875780','4506709','ena-EXPERIMENT-British Columbia Centre for Disease Control-16-02-2016-22:56:44:748-2','ERX1346244','K02','ena-RUN-British Columbia Centre for Disease Control-16-02-2016-22:56:44:749-2','PRJEB12764','ena-STUDY-British Columbia Centre for Disease Control-16-02-2016-22:56:47:554-31','312635','ERS1062914','ERR1274656']	2008	2016-05-13T19:25:00.000Z			CAN	North America	British Columbia		Homo sapiens	3	human																					5547	5547649200	3734484283	PRJEB12764			99.45	1273106	22	lineage4.1.1.1	HR-TB	['diff','cluster_BC_CAN','tbprofiler','input','tree']	tuberculosis: unclassified		Mycobacterium tuberculosis
SAMEA3501290	ERR979068	WGS	DTU SYSTEMS BIOLOGY	ERX1055934	Illumina HiSeq 2000	PAIRED		GENOMIC	ILLUMINA	ERS808439	ERP011469	['ena-STUDY-DTU Systems Biology-10-08-2015-13:07:55:262-106','298396','ena-RUN-DTU Systems Biology-10-08-2015-14:18:09:788-7','ERS808439','IRLM-EMR007','SAMEA3501290','ERP011469','ERR979068','ERX1055934','PRJEB10245','4158811','ena-EXPERIMENT-DTU Systems Biology-10-08-2015-14:18:09:788-7']	1994	2022-07-16T19:28:00.000Z			DNK	Europe		sputum	Homo sapiens	3	human																					841	841436669	588932772	PRJEB10245			99.61	1796184	40	lineage4.3.3	Sensitive	['diff','tbprofiler','input','Menardo_2021','Nimmo_2024']	tuberculosis: human-adapted	L4	Mycobacterium tuberculosis
SAMN19688753	SRR14802197	WGS	SIMON FRASER UNIVERSITY	SRX11135320	NextSeq 500	PAIRED	RANDOM	GENOMIC	ILLUMINA	SRS9198710	SRP323639	['bp0','19688753','736718','SRP323639','SAMN19688753','SRS9198710','SRX11135320','TB-MoldovaSeq-DNA0244-3472_S54','SRR14802197','TB-MoldovaSeq-DNA0244-3472_S54_1.fastq.gz','PRJNA736718']	2018	2021-06-13T22:51:00.000Z		47.03278 N 28.89972 E	MDA	Europe			Homo sapiens	3	human																					513	513554926	220084986	PRJNA736718			99.67	1711522	58	lineage4.8	Sensitive	['tbprofiler','tree','input','diff']	tuberculosis: unclassified		Mycobacterium tuberculosis
SAMEA115747836	ERR13289370	WGS	UNIVERSITY OF OXFORD, NUFFIELD DEPARTMENT OF MEDIC	ERX12659796	Illumina NovaSeq 6000	PAIRED	RANDOM PCR	GENOMIC	ILLUMINA	ERS20257720	ERP161058	['webin-reads-873cac140f07','ERP161058','41891310','SAMEA115747836','ERS20257720','b28b5ff0-515d-42d2-bc0f-19e45ec26bb9','ERX12659796','ERR13289370','PRJEB76547','873cac140f07','1124794']	2022	2024-08-21T01:16:00.000Z			ZAF	Africa																										614	614781702	207842096	PRJEB76547								CRyPTIC_2024	tuberculosis: unclassified		Mycobacterium tuberculosis
SAMN21978415	SRR16156264	WGS	TGEN NORTH	SRX12441038	NextSeq 500	PAIRED	RANDOM	GENOMIC	ILLUMINA	SRS10407312	SRP339714	['SRS10407312','TB-ACA0B09M02-054_S21_R1_001.fastq.gz','PRJNA767684','SRX12441038','SRP339714','SAMN21978415','767684','SRR16156264','ACA0B09M02','21978415']		2021-10-01T18:52:00.000Z							Homo sapiens	3	human																					635	635979382	251937903	PRJNA767684			99.71	1718118	58	lineage4.9.1	Sensitive	['diff','input','tree','tbprofiler']	tuberculosis: unclassified		Mycobacterium tuberculosis
SAMEA13299636	ERR9124879	WGS	UNIVERSITY OF OXFORD, NUFFIELD DEPARTMENT OF MEDIC	ERX8668137	Illumina MiSeq	PAIRED	RANDOM	GENOMIC	ILLUMINA	ERS10902454	ERP136068	['sample.283.cfafe878','experiment.283.c2d7fe49','30300699','862828','ERS10902454','project.SeqTreat_PHO1','SAMEA13299636','ERX8668137','run.283.1.a26013a1558c8b455818eca7dba56a24','ERR9124879','ERP136068','PRJEB51436']		2024-08-07T12:50:00.000Z			CAN	North America	Ontario																									355	355224632	216530044	PRJEB51436								CRyPTIC_PublicHealthOntario	tuberculosis: unclassified		Mycobacterium tuberculosis
SAMN09725806	SRR7617578	WGS	AGRESEARCH	SRX4481999	Illumina MiSeq	PAIRED	RANDOM PCR	GENOMIC	ILLUMINA	SRS3606350	SRP155672	['SRX4481999','479921','AgR17110','SAMN09725806','AgR17110_R1.fastq.gz','SRR7617578','SRS3606350','PRJNA479921','SRP155672','9725806']	2005	2018-07-29T22:06:00.000Z			NZL	Oceania	Western Taurarua		Sus scrofa domesticus	2	domestic pig																					481	481429456	343119305	PRJNA479921								input	tuberculosis: animal-adapted	La1	Mycobacterium bovis
SAMEA8741178	ERR5917693	WGS	SAN RAFFAELE SCIENTIFIC INSTITUTE	ERX5558807	NextSeq 500	PAIRED	RANDOM	GENOMIC	ILLUMINA	ERS6420761	ERP128645	['773350','project.Belarus_site06','ERS6420761','ERX5558807','ERP128645','SAMEA8741178','run.26891','sample.26891','PRJEB44575','experiment.26891','22480009','ERR5917693']		2021-11-11T12:54:00.000Z			BLR	Europe						S	S			S	S	S	S	S			S	S	S	S	S	S	S	S	S	322	322282533	131690840	PRJEB44575	['Walker_2022','CRyPTIC_reuse_table']		99.39	1981258	65	lineage4.2.1.1	Sensitive	['CRyPTIC_reuse_table','input','tbprofiler','CRyPTIC_SanRaffaele_Belarus','tree','diff','Walker_2022']	tuberculosis: unclassified		Mycobacterium tuberculosis
SAMEA114248431	ERR11820349	WGS	SWISS TPH	ERX11218537	Illumina HiSeq 2000	SINGLE		GENOMIC	ILLUMINA	ERS16235638	ERP150096	['36967939','ERP150096','ERR11820349','ena-RUN-TAB-11-08-2023-06:34:03:126-11950','ERX11218537','1007024','SAMEA114248431','G00469','ERS16235638','1cfd3096-8126-473f-82f5-949531c9cc56','ena-EXPERIMENT-TAB-11-08-2023-06:34:03:126-11949','PRJEB64921']	2004	2023-08-28T17:40:00.000Z			UGA	Africa		sputum	Homo sapiens	3	human																					321	321091716	96479446	PRJEB64921									tuberculosis: unclassified		Mycobacterium tuberculosis
SAMN09756318	SRR7645835	WGS	YALE SCHOOL OF PUBLIC HEALTH	SRX4508980	Illumina HiSeq 2000	PAIRED	RANDOM	GENOMIC	ILLUMINA	SRS3628654	SRP156366	['SRR7645835','S8234','SRX4508980','SAMN09756318','SRS3628654','MTB_moldova_S8234','S8234_1.fastq.gz','SRP156366','PRJNA482716','482716','9756318']	2014	2018-08-04T12:24:00.000Z			MDA	Europe			Homo sapiens	3	human																					542	542793190	364462833	PRJNA482716			99.01	1354434	28	lineage4.1.2.1	Sensitive	['input','tree','Menardo_2021','tbprofiler','diff']	tuberculosis: human-adapted	L4	Mycobacterium tuberculosis
SAMEA7560611	ERR4828174	WGS	OUCRU-HCMC	ERX4698158	NextSeq 500	PAIRED	RANDOM	GENOMIC	ILLUMINA	ERS5317247	ERP124982	['22476181','run.11942','ERS5317247','ERP124982','experiment.11942','sample.11942','773308','ERR4828174','project.Vietnam','SAMEA7560611','PRJEB41241','ERX4698158']		2021-11-12T02:30:00.000Z			VNM	Asia	Ho Chi Minh City					S				S	I	S	S	S				S			S	S	S	S	S	346	346815290	148914708	PRJEB41241	['CRyPTIC_reuse_table','Walker_2022']		99.29	1742456	59	lineage1.1.1.1	Sensitive	['input','CRyPTIC_OUCRU','CRyPTIC_reuse_table','diff','tree','tbprofiler','Walker_2022']	tuberculosis: unclassified		Mycobacterium tuberculosis
SAMN19687781	SRR14801291	WGS	SIMON FRASER UNIVERSITY	SRX11134631	NextSeq 500	PAIRED	RANDOM	GENOMIC	ILLUMINA	SRS9198020	SRP323639	['SRX11134631','736718','PRJNA736718','SRS9198020','TB-111-9725-18_S81_1.fastq.gz','SRR14801291','bp0','SAMN19687781','19687781','SRP323639','TB-111-9725-18_S81']	2018	2021-06-13T22:42:00.000Z		47.03278 N 28.89972 E	MDA	Europe			Homo sapiens	3	human																					525	525216354	229325796	PRJNA736718			99.31	1292389	41	lineage2.2.1	MDR-TB	['input','diff','tree','tbprofiler']	tuberculosis: unclassified		Mycobacterium tuberculosis
SAMD00142628	DRR188726	WGS	RIT_JATA	DRX179191	Illumina MiSeq	PAIRED	other	GENOMIC	ILLUMINA	DRS201214	DRP007602	['SAMD00142628','20796157','DRR188726','DRS201214','DRX179191','PRJDB7494','754720','DRP007602']	2017	2021-08-14T17:28:00.000Z			JPN	Asia	Kinki		Homo sapiens	3	human																					573	573872679	362762009	PRJDB7494			99.57	1064169	65	lineage2.2.2	Sensitive	['input','tbprofiler','diff','tree']	tuberculosis: unclassified		Mycobacterium tuberculosis
SAMD00029560	DRR034515	WGS	NCGM	DRX031148	Illumina MiSeq	PAIRED	RANDOM	GENOMIC	ILLUMINA	DRS043728	DRP003615	['DRP003615','DRS043728','384863','6846249','DRX031148','DRR034515','SAMD00029560','PRJDB3875']	2008	2017-04-28T17:26:00.000Z		36.6 N 139.9 E	JPN	Asia	Tochigi	sputum	Homo sapiens	3	human																					256	256103711	159852435	PRJDB3875			98.91	834170	31	lineage2.2.1	Sensitive	['diff','tbprofiler','tree','input']	tuberculosis: unclassified		Mycobacterium tuberculosis
SAMN41455293	SRR29094407	WGS	ANLIS DR CARLOS G MALBRAN	SRX24618509	Illumina MiSeq	PAIRED	RANDOM	GENOMIC	ILLUMINA	SRS21355671	SRP508890	['SAMN41455293','SRR29094407','bp0','MB34688','MB34688_1.fastq.gz','41455293','SRP508890','PRJNA1113524','SRX24618509','1113524','SRS21355671']	2022	2024-05-21T06:51:00.000Z			ARG	South America		lymph node	Homo sapiens	3	human																					246	246521458	144114737	PRJNA1113524								standford	tuberculosis: unclassified		Mycobacterium tuberculosis
SAMEA1885952	ERR270762	WGS	SC	ERX244989	Illumina HiSeq 2000	PAIRED	RANDOM	GENOMIC	ILLUMINA	ERS202958	ERP000276	['ERS202958','PRJEB2221','ERR270762','Mycobacterium tuberculosis pilot-sc-2010-07-26','ERX244989','S00013264-sc-2013-01-04T10:50:35Z-1534624','203976','ERP000276','SAMEA1885952','SC_RUN_9352_6#53','SC_EXP_9352_6#53','2140979']		2013-05-08T22:20:00.000Z																														219	219755600	102458495	PRJEB2221			99.3	2047197	42	lineage4.1.1.1	Sensitive	['tbprofiler','input','diff','tree']	tuberculosis: unclassified		Mycobacterium tuberculosis
SAMN01173975	SRR568032	ChIP-Seq	GEO	SRX186558	Illumina Genome Analyzer IIx	SINGLE	ChIP	GENOMIC	ILLUMINA	SRS362626	SRP015744	['SRX186558','1173975','GEO Series accession: GSE40845','SRS362626','GSM1003219_1','GSM1003219','175134','GSE40845','PRJNA175136','SAMN01173975','SRP015744','GSM1003219_r1','PRJNA175134','SRR568032']		2012-09-13T12:44:00.000Z																														2965	2965677350	1863790275	PRJNA175134									tuberculosis: human-adapted	L4	Mycobacterium tuberculosis	H37Rv
SAMN40208022	SRR28170707	WGS	WADSWORTH CENTER	SRX23800988	Illumina MiSeq	PAIRED	RANDOM	GENOMIC	ILLUMINA	SRS20623979	SRP338930	['40208022','SRR28170707','SAMN40208022','SRS20623979','SRX23800988','PRJNA766641','IDR1700035424-01-01','766641','IDR1700035424-01-01.R1.fastq.gz','SRP338930']	2017	2024-02-29T16:51:00.000Z			USA	North America	New York state	sputum	Homo sapiens	3	human																					550	550103677	383056271	PRJNA766641									tuberculosis: unclassified		Mycobacterium tuberculosis
SAMEA7546119	ERR4812615	WGS	UNIVERSIDAD PERUANA CAYETANO HEREDIA	ERX4682605	Illumina NovaSeq 6000	PAIRED	RANDOM	GENOMIC	ILLUMINA	ERS5302775	ERP124939	['PRJEB41199','ERX4682605','experiment.28449','sample.28449','SAMEA7546119','773301','ERS5302775','ERP124939','run.28449','project.Peru_Wellcome','ERR4812615','22465508']	2019	2021-11-10T07:53:00.000Z			PER	South America						S				S	S	S	S	S				S		S	S	S	S	S	S	165	165335638	50454530	PRJEB41199	['CRyPTIC_reuse_table','Walker_2022']		99.53	931199	32	lineage4.1.2.1	Sensitive	['Walker_2022','diff','CRyPTIC_reuse_table','tree','tbprofiler','standford','input','CRyPTIC_UPCH']	tuberculosis: unclassified		Mycobacterium tuberculosis
SAMEA7553960	ERR4820593	WGS	PUBLIC HEALTH ENGLAND	ERX4690435	Illumina HiSeq 2500	PAIRED	RANDOM	GENOMIC	ILLUMINA	ERS5310605	ERP124941	['experiment.23414','773303','project.PHE-TB','ERS5310605','ERR4820593','run.23414','ERP124941','sample.23414','SAMEA7553960','PRJEB41201','22473355','ERX4690435']		2021-11-11T01:54:00.000Z			GBR	Europe										S		S						S								415	415056417	210736242	PRJEB41201	Walker_2022							['Walker_2022','input','CRyPTIC_PHE']	tuberculosis: unclassified		Mycobacterium tuberculosis
SAMN42034149	SRR29538888	WGS	NIAID TB PORTALS PROGRAM	SRX25046574	NextSeq 2000	PAIRED	RANDOM	GENOMIC	ILLUMINA	SRS21743722	SRP515897	['SAMN42034149','SRX25046574','42034149','1074785','TBPO-3768_lib56238_nextseq_ny0087_151bp.filtered_2_bwa.1.fastq.gz','SRS21743722','PRJNA1074785','SRR29538888','SRP515897','29595']	2021	2024-06-25T13:32:00.000Z		48.3794 N 31.1656 E	UKR	Europe		sputum	Homo sapiens	3	human																					586	586864163	200845942	PRJNA1074785									tuberculosis: unclassified		Mycobacterium tuberculosis
SAMN30543187	SRR21277393	WGS	SCHOOL OF PUBLIC HEALTH, FUDAN UNIVERSITY	SRX17286777	Illumina HiSeq 2500	PAIRED	RANDOM	GENOMIC	ILLUMINA	SRS14851457	SRP394436	['L567_S130_L008','SRR21277393','bp0','SRP394436','SAMN30543187','SRX17286777','PRJNA874331','L567_S130_L008_R1.fastq.gz','30543187','874331','SRS14851457']	2018	2022-08-28T01:01:00.000Z			CHN	Asia	Eastern China		Homo sapiens	3	human																					765	765605938	337276966	PRJNA874331								input	tuberculosis: unclassified		Mycobacterium tuberculosis
SAMEA13119921	ERR8775893	WGS	UNIVERSITY OF BASEL, SWITZERLAND	ERX8438608	Illumina MiSeq	SINGLE		GENOMIC	ILLUMINA	ERS10723887	ERP135588	['PRJEB50999','30046431','ena-RUN-TAB-24-02-2022-09:36:14:189-98958','ERP135588','SAMEA13119921','ERX8438608','G44884','863195','e85ebed1-8b4e-426c-a0a5-d56f438d6aa3','ERR8775893','ena-EXPERIMENT-TAB-24-02-2022-09:36:14:189-98957','ERS10723887']		2022-08-11T03:44:00.000Z			TZA	Africa			Homo sapiens	3	human																					386	386691125	123251984	PRJEB50999									tuberculosis: unclassified		Mycobacterium tuberculosis
SAMN09914731	SRR7755734	WGS	YALE SCHOOL OF PUBLIC HEALTH	SRX4611576	Illumina HiSeq 2000	PAIRED	RANDOM	GENOMIC	ILLUMINA	SRS3715415	SRP156366	['S7948_1.fastq.gz','SAMN09914731','SRX4611576','9914731','SRR7755734','PRJNA482716','482716','MTB_moldova_S7948','SRS3715415','S7948','SRP156366']	2014	2018-08-26T21:02:00.000Z			MDA	Europe			Homo sapiens	3	human																					1497	1497756674	1085656979	PRJNA482716			99.1	1317324	27	lineage4.1.2	Sensitive	['tree','diff','input','tbprofiler','Menardo_2021']	tuberculosis: human-adapted	L4	Mycobacterium tuberculosis
SAMN31942568	SRR22461672	WGS	INSTITUTO NACIONAL DE SALUD	SRX18428151	Illumina MiSeq	PAIRED	RANDOM	GENOMIC	ILLUMINA	SRS15910008	SRP410580	['PRJNA906938','PER-TB-037','bp0','SRR22461672','FNI-57','31942568','PER-TB-037_1.fastq.gz','SRP410580','SAMN31942568','SRS15910008','906938','SRX18428151']	2021	2022-11-30T09:06:00.000Z		12.05 S 77.04 W	PER	South America	Lima	sputum	Homo sapiens	3	human																					689	689398259	421706916	PRJNA906938			99.54	1444289	60	lineage4.8	HR-TB	['input','tree','diff','standford','tbprofiler']	tuberculosis: unclassified		Mycobacterium tuberculosis
SAMEA5569528	ERR3287335	WGS	UNIVERSIDAD PERUANA CAYETANO HEREDIA, PERU	ERX3313844	Illumina HiSeq 4000	PAIRED	RANDOM	GENOMIC	ILLUMINA	ERS3371550	ERP114885	['11621813','run.10081','ERP114885','project.Gates_clinical_isolates_Peru','PRJEB32234','experiment.10081','SAMEA5569528','ERS3371550','ERX3313844','sample.10081','ERR3287335','542465']		2021-11-04T10:14:00.000Z			PER	South America						S				R	S	R	S	R				R		S	S	S	R	S	S	404	404590200	167550760	PRJEB32234	['CRyPTIC_reuse_table','Walker_2022']							['CRyPTIC_reuse_table','Walker_2022','input','CRyPTIC_UPCH']	tuberculosis: unclassified		Mycobacterium tuberculosis
SAMEA5561693	ERR3275465	WGS	RIVM - NATIONAL INSTITUTE FOR PUBLIC HEALTH AND TH	ERX3302338	Illumina HiSeq 2500	SINGLE	RANDOM	GENOMIC	ILLUMINA	ERS3363725	ERP114661	['PRJEB32037','ena-RUN-RIVM - National Institute for Public Health and the Environment-10-04-2019-10:49:30:003-310','ena-STUDY-RIVM - National Institute for Public Health and the Environment-04-04-2019-10:46:49:835-53','ERR3275465','SAMEA5561693','16-0697','532369','11396505','ERX3302338','ERP114661','ena-EXPERIMENT-RIVM - National Institute for Public Health and the Environment-10-04-2019-10:49:30:003-310','ERS3363725']		2019-06-11T06:06:00.000Z			NLD	Europe																										465	465164327	118589107	PRJEB32037								Napier_2020	tuberculosis: human-adapted	L2.2.1	Mycobacterium tuberculosis
SAMN03328460	SRR1793662	WGS	UNIVERSITY OF CALGARY	SRX869096	Illumina MiSeq	PAIRED	RANDOM	GENOMIC	ILLUMINA	SRS839996	SRP053356	['SRP053356','SRX869096','274491','SAMN03328460','3328460','PRJNA274491','SRS839996','A1012','A1012_files','SRR1793662']	2011	2015-02-09T15:31:00.000Z			CAN	North America	AB	feces	Bos taurus	2	domestic cattle																					399	399275000	227187898	PRJNA274491									NTM: avium complex		Mycobacterium avium subsp. paratuberculosis
SAMN26578260	SRR18311258	WGS	CHINACDC	SRX14448553	Illumina HiSeq 2500	SINGLE	RANDOM	GENOMIC	ILLUMINA	SRS12255123	SRP333090	['755247','22A030','PRJNA755247','22A030.fastq.gz','SRR18311258','SRX14448553','SAMN26578260','SRP333090','26578260','bp0','SRS12255123']	2020	2022-03-12T10:21:00.000Z		34.32 N 112.16 E	CHN	Asia	Chongqing	sputum	Homo sapiens	3	human																					375	375574500	145031997	PRJNA755247									tuberculosis: unclassified		Mycobacterium tuberculosis
SAMN41389357	SRR29016728	WGS	FIND, THE FOUNDATION FOR INNOVATIVE NEW DIAGNOSTICS	SRX24543399	Illumina HiSeq 2000	PAIRED	RANDOM	GENOMIC	ILLUMINA	SRS21287923	SRP507535	['SRP507535','1109295','41389357','SRR29016728','SAMN41389357','PRJNA1109295','1019C8_26467E6003C8_2005-02712','SRS21287923','SRX24543399','1019C8_26467E6003C8','TB-IS-1044-2005-02712_S223_R1_001.fastq.gz']		2024-05-14T09:32:00.000Z							Homo sapiens	3	human																					333	333429744	144669423	PRJNA1109295			99.64	1482643	50	lineage3	RR-TB	['tbprofiler','WHO_mutations_2023','tree','diff','input']	tuberculosis: unclassified		Mycobacterium tuberculosis
SAMN28527874	SRR19276602	WGS	INSTITUTO NACIONAL DE SALUD	SRX15336970	Illumina MiSeq	PAIRED	RANDOM	GENOMIC	ILLUMINA	SRS13065363	SRP309572	['INS-LRNM-048','bp0','SRX15336970','28527874','1853-15','707145','PRJNA707145','SRP309572','SRS13065363','SRR19276602','SAMN28527874','INS-LRNM-048_1.fastq.gz']		2022-05-18T16:33:00.000Z		12.05 S 77.04 W	PER	South America		lung	Homo sapiens	3	human																					419	419024938	282285033	PRJNA707145			99.32	1019914	41	lineage4.3.2	Sensitive	['tbprofiler','input','diff','standford']	tuberculosis: unclassified		Mycobacterium tuberculosis
SAMEA5974845	ERR3559098	WGS	FUDAN UNIVERSITY	ERX3558849	Illumina HiSeq 2500	PAIRED	RANDOM PCR	GENOMIC	ILLUMINA	ERS3777683	ERP117507	['ena-EXPERIMENT-FUDAN UNIVERSITY-25-09-2019-16:05:21:787-26','PRJEB34582','ena-STUDY-FUDAN UNIVERSITY-25-09-2019-16:05:44:667-292','SC0026','ERX3558849','ERP117507','ERR3559098','15230624','ena-RUN-FUDAN UNIVERSITY-25-09-2019-16:05:21:787-26','639250','SAMEA5974845','ERS3777683']	2018	2020-06-13T18:13:00.000Z			CHN	Asia		sputum	Homo sapiens	3	human																					327	327658074	205666775	PRJEB34582			99.25	1753311	40	lineage2.2.1	Sensitive	['diff','tbprofiler','tree','input','Menardo_2021']	tuberculosis: human-adapted	L2	Mycobacterium tuberculosis
SAMN36834478	SRR25515240	WGS	SHANDONG PROVINCIAL HOSPITAL	SRX21246009	Illumina HiSeq 4000	PAIRED	RANDOM	GENOMIC	ILLUMINA	SRS18500290	SRP453313	['SRX21246009','36834478','SRR25515240','SRS18500290','bp0','T1132','SRP453313','1002108','T1132.IS300_Clean.1.fastq.gz','SAMN36834478','PRJNA1002108']	2017	2023-08-04T04:41:00.000Z		36.40 N 117.00 E	CHN	Asia	Shandong	As reported: phlegm	Homo sapiens	3	human																					1142	1142675700	455443155	PRJNA1002108			99.55	1875892	65	lineage2.2.1	Sensitive	['tbprofiler','input','diff','tree']	tuberculosis: human-adapted	L4	Mycobacterium tuberculosis	H37Rv
SAMEA7549422	ERR4816061	WGS	PUBLIC HEALTH ENGLAND	ERX4685903	Illumina HiSeq 2500	PAIRED	RANDOM	GENOMIC	ILLUMINA	ERS5306073	ERP124941	['ERX4685903','run.18881','ERP124941','22468818','773303','project.PHE-TB','sample.18881','experiment.18881','ERR4816061','ERS5306073','PRJEB41201','SAMEA7549422']		2021-11-10T15:00:00.000Z			GBR	Europe																										183	183977704	85575791	PRJEB41201			99.61	1755273	38	lineage4.9	Sensitive	['input','tbprofiler','CRyPTIC_PHE','diff']	tuberculosis: unclassified		Mycobacterium tuberculosis
SAMEA5561676	ERR3275448	WGS	RIVM - NATIONAL INSTITUTE FOR PUBLIC HEALTH AND TH	ERX3302321	Illumina HiSeq 2500	SINGLE	RANDOM	GENOMIC	ILLUMINA	ERS3363708	ERP114661	['ena-RUN-RIVM - National Institute for Public Health and the Environment-10-04-2019-10:49:30:002-293','16-0660','PRJEB32037','ena-EXPERIMENT-RIVM - National Institute for Public Health and the Environment-10-04-2019-10:49:30:002-293','SAMEA5561676','ERX3302321','ena-STUDY-RIVM - National Institute for Public Health and the Environment-04-04-2019-10:46:49:835-53','532369','11396488','ERS3363708','ERP114661','ERR3275448']		2020-03-25T11:31:00.000Z			NLD	Europe																										772	772856395	198583264	PRJEB32037								Napier_2020	tuberculosis: human-adapted	L3	Mycobacterium tuberculosis
SAMEA3281406	ERR772263	WGS	NORWEGIAN INSTITUTE OF PUBLIC HEALTH	ERX715142	Illumina HiSeq 2000	PAIRED	RANDOM	GENOMIC	ILLUMINA	ERS668935	ERP009710	['ERX715142','ERS668935','ena-RUN-NORWEGIAN INSTITUTE OF PUBLIC HEALTH-03-03-2015-08:26:10:660-10','ena-STUDY-NORWEGIAN INSTITUTE OF PUBLIC HEALTH-02-03-2015-14:01:10:499-103','3580588','PRJEB8689','ena-EXPERIMENT-NORWEGIAN INSTITUTE OF PUBLIC HEALTH-03-03-2015-08:26:10:660-10','SAMEA3281406','282873','ERR772263','Ra48','ERP009710']	2009	2015-05-02T11:56:00.000Z			ARG	South America		sputum	Homo sapiens	3	human																					2002	2002214506	1385380784	PRJEB8689			99.56	1288273	30	lineage4.3.2	MDR-TB	['tbprofiler','diff','tree','input','standford']	tuberculosis: unclassified		Mycobacterium tuberculosis
SAMEA114442681	ERR13191712	WGS	SEOUL NATIONAL UNIVERSITY	ERX12562587	Illumina MiSeq	PAIRED	RANDOM	GENOMIC	ILLUMINA	ERS16430465	ERP151439	['SAMEA114442681','ERS16430465','webin-reads-GReAT_KR_050','1022751','c7f31963-9edb-49ef-a000-987e031fb6cb','GReAT_KR_050','ERP151439','41707559','ERR13191712','ERX12562587','PRJEB66375']	2018	2024-08-19T17:32:00.000Z			KOR	Asia		sputum	Homo sapiens	3	human																					523	523380758	366845646	PRJEB66375									tuberculosis: unclassified		Mycobacterium tuberculosis
SAMN36639349	SRR25395650	WGS	SAN RAFFAELE SCIENTIFIC INSTITUTE	SRX21133688	NextSeq 550	PAIRED	RANDOM	GENOMIC	ILLUMINA	SRS18398433	SRP450988	['994428','SAMN36639349','SRX21133688','CZ41622','PRJNA994428','SRP450988','36639349','CZ41622_S16_L001_R1_001.fastq.gz','SRS18398433','SRR25395650']	2022	2023-07-24T13:23:00.000Z		50.0755 N 14.4378 E	CZE	Europe	Prague		Homo sapiens	3	human																					230	230338681	143748695	PRJNA994428			99.51	1250898	40	lineage4.1.2.1	Sensitive	['diff','tbprofiler','input','tree']	tuberculosis: unclassified		Mycobacterium tuberculosis
SAMN08612728	SRR6785160	WGS	SAN RAFFAELE	SRX3744968	NextSeq 500	PAIRED	RANDOM	GENOMIC	ILLUMINA	SRS3001374	SRP128089	['8612728','SRR6785160','3558-13_WGS','3558-13','SRP128089','PRJNA428596','bp0','SRS3001374','428596','SRX3744968','SAMN08612728','3558-13_lib4225_nextseq_n0033_151bp.gatk.bam']		2018-02-27T05:45:00.000Z							Homo sapiens	3	human																					845	845100349	438352924	PRJNA428596			99.6	1263463	43	lineage4.1.2.1	Sensitive	['input','tbprofiler','diff','tree']	tuberculosis: unclassified		Mycobacterium tuberculosis
SAMN13568644	SRR10808470	WGS	RADBOUDUMC	SRX7482425	Illumina HiSeq 4000	PAIRED	PCR	GENOMIC	ILLUMINA	SRS5925301	SRP239172	['bp0','SRX7482425','595834','SRR10808470','SRP239172','13568644','TAN-502','SRS5925301','TAN-502_1.fastq.gz','PRJNA595834','SAMN13568644']	2015	2019-12-31T08:48:00.000Z			PER	South America	Lima	sputum	Homo sapiens	3	human																					493	493308000	212278811	PRJNA595834			99.67	1723293	59	lineage4.1.2.1	Sensitive	['tbprofiler','TANDEM','standford','tree','Menardo_2021','diff','input']	tuberculosis: human-adapted	L4	Mycobacterium tuberculosis
SAMEA115750436	ERR13291289	WGS	UNIVERSITY OF OXFORD, NUFFIELD DEPARTMENT OF MEDIC	ERX12661775	Illumina MiSeq	PAIRED	RANDOM PCR	GENOMIC	ILLUMINA	ERS20266723	ERP161058	['SAMEA115750436','84f389b3f23d','ERR13291289','b28b5ff0-515d-42d2-bc0f-19e45ec26bb9','webin-reads-84f389b3f23d','PRJEB76547','ERS20266723','41909387','1124794','ERP161058','ERX12661775']	2020	2024-08-24T08:58:00.000Z			USA	North America																										525	525941503	300401697	PRJEB76547								CRyPTIC_2024	tuberculosis: unclassified		Mycobacterium tuberculosis
SAMEA4706759	ERR3439495	WGS	WELLCOME SANGER INSTITUTE	ERX3461515	Illumina HiSeq X Ten	PAIRED	RANDOM	GENOMIC	ILLUMINA	ERS2526920	ERP021867	['ERP021867','Exploring_the_richness_of_Mycobacterium_bovis_strain_diversity-sc-4667','ERS2526920','90d90904-5454-11e8-bf7f-3c4a9275d6c8','SC_RUN_26268_2#274','SC_EXP_26268_2#274','480613','SAMEA4706759','PRJEB19799','ERX3461515','12304132','ERR3439495']		2019-07-18T09:26:00.000Z			GBR	Europe																										173	173651510	48540560	PRJEB19799			99.25	817034	26	La1.8.1	Other	['diff','tree','bovis_GBR','input','tbprofiler']	tuberculosis: animal-adapted	La1	Mycobacterium bovis
SAMN20512933	SRR15316559	WGS	SCHOOL OF PUBLIC HEALTH, FUDAN UNIVERSITY	SRX11621037	Illumina HiSeq 2000	PAIRED	PCR	GENOMIC	ILLUMINA	SRS9656299	SRP330727	['bp0','20512933','I49_R1.fastq.gz','SRR15316559','SRS9656299','SRP330727','2008-East-094','PRJNA751240','I49','751240','SAMN20512933','SRX11621037']	2008	2021-08-01T01:31:00.000Z		30.30 N 120.93 E	CHN	Asia	Zheijiang	sputum	Homo sapiens	3	human																					984	984005700	464491376	PRJNA751240								['timelapse_Zhejiang_CHN','input']	tuberculosis: unclassified		Mycobacterium tuberculosis
SAMD00604024	DRR474191	WGS	KIH	DRX458420	NextSeq 550	PAIRED	RANDOM	GENOMIC	ILLUMINA	DRS330083	DRP010549	['1019517','DRP010549','PRJDB15809','DRR474191','37485214','DRX458420','DRS330083','SAMD00604024']	2018	2023-09-20T20:48:00.000Z			JPN	Asia	Hyogo, Kobe		Homo sapiens	3	human																					911	911861825	421983398	PRJDB15809			99.55	1741574	60	lineage2.2.1	Sensitive	['tbprofiler','input','tree','diff']	tuberculosis: unclassified		Mycobacterium tuberculosis
SAMN07766216	SRR6153013	WGS	BC CENTRE FOR DISEASE CONTROL PUBLIC HEALTH LABORATORY	SRX3264823	HiSeq X Ten	PAIRED	RANDOM	GENOMIC	ILLUMINA	SRS2577048	SRP119652	['BC11-Mtb018_2.fastq.gz','SRX3264823','SAMN07766216','SRP119652','BC11-Mtb018','7766216','413593','PRJNA413593','SRS2577048','SRR6153013']	2011	2022-05-31T02:18:00.000Z		49.15 N 123.7 W	CAN	North America	British Columbia		Homo sapiens	3	human					S		S						S	S							617	617430500	160653732	PRJNA413593	CRyPTIC_WHO2021_PMC7612554		99.39	1977241	55	lineage3	Sensitive	['tbprofiler','input','Walker_2022','Napier_2020','diff','tree']	tuberculosis: human-adapted	L1	Mycobacterium tuberculosis
SAMEA12854723	ERR11245723	WGS	SWISS TROPICAL AND PUBLIC HEALTH INSTITUTE	ERX10653927	Illumina NovaSeq 6000	SINGLE	RANDOM	GENOMIC	ILLUMINA	ERS10461611	ERP135175	['ena-RUN-TAB-17-04-2023-19:57:14:715-7544','ERR11245723','ena-EXPERIMENT-TAB-17-04-2023-19:57:14:715-7543','PRJEB50582','SAMEA12854723','8cc6b8bd-130a-4c76-a0b2-3197bafe5cc6','G43424','ERX10653927','34308290','ERP135175','ERS10461611','930268']	2015	2023-07-27T11:28:00.000Z			GEO	Asia		sputum																								339	339155677	113954922	PRJEB50582									tuberculosis: unclassified		Mycobacterium tuberculosis
SAMEA11761340	ERR8025537	WGS	DST/NRF CENTRE OF EXCELLENCE FOR BIOMEDICAL TB RES	ERX7591125	Illumina NovaSeq 6000	PAIRED	RANDOM PCR	GENOMIC	ILLUMINA	ERS9408729	ERP127235	['25051452','ena-STUDY-DST/NRF Centre of Excellence for Biomedical TB research, SAMRC Centre for TB Research-24-02-2021-10:13:08:178-1231','PRJEB43283','ena-RUN-TAB-17-01-2022-09:26:01:257-17581','ERR8025537','798337','SAMEA11761340','R23831','ERP127235','ERX7591125','ena-EXPERIMENT-TAB-17-01-2022-09:26:01:257-17580','ERS9408729']	2014	2022-07-21T15:01:00.000Z			ZAF	Africa		sputum	Homo sapiens	3	human																					827	827644890	555197749	PRJEB43283			98.5	1642817	53	lineage2.2.2	Pre-XDR-TB	['input','tree','diff','tbprofiler']	tuberculosis: unclassified		Mycobacterium tuberculosis
SAMEA4441677	ERR1654651	WGS	FZB	ERX1724967	NextSeq 500	PAIRED		GENOMIC	ILLUMINA	ERS1353126	ERP017223	['5830070','ERX1724967','ERR1654651','PRJEB15463','ena-STUDY-FZB-21-09-2016-07:37:06:827-64','SAMEA4441677','DRC-060253','ena-RUN-FZB-21-09-2016-15:36:41:334-11','ERS1353126','ena-EXPERIMENT-FZB-21-09-2016-15:36:41:334-11','344133','ERP017223']		2016-10-06T01:02:00.000Z			COD	Africa	Kinshasa																									1103	1103199880	514129037	PRJEB15463			99.67	1395664	46	lineage4.6.1.2	MDR-TB	['input','tbprofiler','tree','diff']	MTBC		Mycobacterium tuberculosis complex sp.
SAMN38644611	SRR27048524	WGS	FIOCRUZ	SRX22738197	NextSeq 500	PAIRED		GENOMIC	ILLUMINA	SRS19726711	SRP475706	['PRJNA1048499','KAN-961406','SRX22738197','SAMN38644611','1048499','bp0','SRP475706','SRR27048524','961406','KAN-961406_lib10521_nextseq_n0146_151bp_R1.fastq.gz','38644611','SRS19726711']	1996	2023-12-04T17:01:00.000Z			CZE	Europe		sputum	Homo sapiens	3	human																					572	572525386	261839821	PRJNA1048499									NTM: unclassified		Mycobacterium kansasi
SAMN30543730	SRR21277655	WGS	SCHOOL OF PUBLIC HEALTH, FUDAN UNIVERSITY	SRX17287133	Illumina HiSeq 2500	PAIRED	RANDOM	GENOMIC	ILLUMINA	SRS14851813	SRP394436	['JK-0960','30543730','874331','bp0','SRR21277655','PRJNA874331','SRX17287133','SAMN30543730','SRP394436','SRS14851813','JK-0960_R1.fastq.gz']	2020	2022-08-28T01:07:00.000Z			CHN	Asia	Eastern China		Homo sapiens	3	human																					3139	3139833000	979218207	PRJNA874331			99.47	1856971	57	lineage2.2.1	Other	['diff','tree','tbprofiler','input']	tuberculosis: unclassified		Mycobacterium tuberculosis
SAMN15718720	SRR12380833	WGS	DIVISION OF GENOMIC MEDICINE AND INNOVATION SUPPORT	SRX8879533	NextSeq 500	SINGLE	RANDOM PCR	GENOMIC	ILLUMINA	SRS7140011	SRP275727	['PRJNA650561','SRX8879533','SRR12380833','SRS7140011','15718720','bp0','MTBDR18078801','SRP275727','MTBDR18078801_S36_good_1.fastq.gz','650561','SAMN15718720']	2019	2020-08-03T23:10:00.000Z		15.87 N 100.99 E	THA	Asia		sputum	Homo sapiens	3	human																					89	89707487	44099417	PRJNA650561									tuberculosis: unclassified		Mycobacterium tuberculosis
SAMN08215270	SRR6398130	WGS	BC CENTRE FOR DISEASE CONTROL PUBLIC HEALTH LABORATORY	SRX3491108	HiSeq X Ten	PAIRED	RANDOM	GENOMIC	ILLUMINA	SRS2774988	SRP119652	['BC11-Mtb159','SRS2774988','SAMN08215270','SRP119652','BC11-Mtb159_2.fastq.gz','8215270','413593','SRR6398130','PRJNA413593','SRX3491108']	2011	2017-12-22T03:45:00.000Z		49.15 N 123.7 W	CAN	North America	British Columbia		Homo sapiens	3	human					S		S						S	S							688	688274750	327852021	PRJNA413593	CRyPTIC_WHO2021_PMC7612554		99.76	1826209	52	lineage4.3.3	Sensitive	['Napier_2020','input','Walker_2022','tbprofiler','diff','tree']	tuberculosis: human-adapted	L4	Mycobacterium tuberculosis
SAMN02599159	['SRR1175300','SRR1172853']	WGS		SRX473391	Illumina HiSeq 2000	PAIRED	RANDOM	GENOMIC	ILLUMINA	SRS559714		['SRR1175300','C3TY6ACXX140212.6.Illumina_P5-Dikad_P7-Fohib.bam','PRJNA235852','PRJNA235825','SAMN02599159','235825','2599159','SRS559714','SRP038417','SRR1172853','H2438','2892547.WR39964.Pond-322773.C3TY6ACXX140212.P','SRX473391','C3TY6ACXX140212.5.Illumina_P5-Dikad_P7-Fohib.bam']	2003				IND	Asia	Tiruvallur	sputum	Homo sapiens	3	human																					437	437957816	174701325	PRJNA235825			99.08	3490536	78	lineage1.1.2	HR-TB	['tree','Menardo_2021','diff','tbprofiler','input','Napier_2020','Menardo_2018']	tuberculosis: human-adapted	L1.1.2	Mycobacterium tuberculosis
SAMEA4744333	ERR2653128	WGS	NORWEGIAN INSTITUTE OF PUBLIC HEALTH	ERX2669582	Illumina MiSeq	PAIRED	RANDOM	GENOMIC	ILLUMINA	ERS2564444	ERP109440	['ERR2653128','ERP109440','476915','ERS2564444','ena-EXPERIMENT-NORWEGIAN INSTITUTE OF PUBLIC HEALTH-19-06-2018-13:51:32:583-215','ena-STUDY-NORWEGIAN INSTITUTE OF PUBLIC HEALTH-19-06-2018-13:52:22:783-854','9578864','BRZ-215','SAMEA4744333','PRJEB27366','ena-RUN-NORWEGIAN INSTITUTE OF PUBLIC HEALTH-19-06-2018-13:51:32:583-215','ERX2669582']	2009	2018-07-12T09:30:00.000Z			BRA	South America			Homo sapiens	3	human																					2113	2113431636	907297731	PRJEB27366			99.44	1694675	57	lineage4.1.2.1	Sensitive	['tree','Nimmo_2024','tbprofiler','diff','standford','input']	tuberculosis: human-adapted	L4	Mycobacterium tuberculosis
SAMEA7544565	ERR4811508	WGS	CCDC	ERX4681053	HiSeq X Ten	PAIRED	RANDOM	GENOMIC	ILLUMINA	ERS5301223	ERP124937	['run.15122','22464401','sample.15122','ERR4811508','experiment.15122','PRJEB41197','project.CDC_192','773299','SAMEA7544565','ERX4681053','ERP124937','ERS5301223']		2021-11-10T06:12:00.000Z			CHN	Asia						S	S			S	S	S	S	S				S	S	S	S	S	S	S	S	1619	1619497200	648756000	PRJEB41197	['Walker_2022','CRyPTIC_reuse_table']		99.49	1794964	61	lineage4.5	Sensitive	['tree','Walker_2022','input','CRyPTIC_reuse_table','CRyPTIC_CCDC_CDC_192','tbprofiler','diff']	tuberculosis: unclassified		Mycobacterium tuberculosis
SAMEA7561603	ERR4829165	WGS	SAN RAFFAELE SCIENTIFIC INSTITUTE	ERX4699149	NextSeq 500	PAIRED	RANDOM	GENOMIC	ILLUMINA	ERS5318238	ERP124983	['sample.16374','ERP124983','ERX4699149','ERR4829165','project.Italy','experiment.16374','773309','PRJEB41242','run.16374','SAMEA7561603','22477172','ERS5318238']		2021-11-11T07:02:00.000Z			NGA	Africa						S				S	S	S	S	S				S		S	S	S	S	S	S	406	406528963	184213066	PRJEB41242	['CRyPTIC_reuse_table','Walker_2022']		99.49	1578654	48	lineage4.9	Sensitive	['CRyPTIC_SanRaffaele','tbprofiler','Walker_2022','CRyPTIC_reuse_table','input','diff']	tuberculosis: unclassified		Mycobacterium tuberculosis
SAMN13264499	SRR10430401	WGS	NIH / NIAID	SRX7126362	Illumina MiSeq	PAIRED	RANDOM	GENOMIC	ILLUMINA	SRS5635789	SRP229538	['589048','SRX7126362','SRS5635789','bp0','PRJNA589048','4159','SRP229538','SAMN13264499','13264499','SRR10430401','TB-CPath-Toksanbaeva-IS-1067-DNA-002_S20_R1_001.fastq.gz']	2017	2019-12-12T12:59:00.000Z		48.0196 N 66.9237 E	KAZ	Asia		sputum	Homo sapiens	3	human																					639	639749552	277696302	PRJNA589048								['input','Menardo_2021']	tuberculosis: human-adapted	L2	Mycobacterium tuberculosis
SAMN18146298	SRR13861250	WGS	UNIVERISTY OF ANTWERP	SRX10242297	Illumina HiSeq 2500	PAIRED		GENOMIC	ILLUMINA	SRS8383540	SRP308980	['SRP308980','ID38627221','706121','SRX10242297','SPUTUM1000K-FASTA13-MPER56.03-CONTHsap-CPER43.97-SEED38627221','SAMN18146298','STUDYSPUTUM1000K-FASTA13-MPER56.03-CONTHsap-CPER43.97-SEED38627221.R1.fastq.gz','PRJNA706121','bp0','18146298','SRR13861250','SRS8383540']	2021	2021-03-05T03:26:00.000Z						simulated/in silico																								299	299997600	158195326	PRJNA706121								['denylist','laboratory_synthetic','input']	tuberculosis: human-adapted	L4	Mycobacterium tuberculosis	H37Rv
SAMEA12855170	ERR11246144	WGS	SWISS TROPICAL AND PUBLIC HEALTH INSTITUTE	ERX10654348	Illumina HiSeq 2500	SINGLE	RANDOM	GENOMIC	ILLUMINA	ERS10462058	ERP135175	['ena-RUN-TAB-17-04-2023-19:57:14:898-8386','ERR11246144','ERP135175','930268','G32069','ena-EXPERIMENT-TAB-17-04-2023-19:57:14:897-8385','ERX10654348','SAMEA12855170','ERS10462058','PRJEB50582','8cc6b8bd-130a-4c76-a0b2-3197bafe5cc6','34308737']	2014	2023-07-27T11:30:00.000Z			GEO	Asia		sputum																								406	406184814	196704535	PRJEB50582									tuberculosis: unclassified		Mycobacterium tuberculosis
SAMN29094243	SRR19662776	WGS	NATIONAL MEDICAL RESEARCH CENTER OF PHTHISIOPULMONOLOGY AND INFECTIOUS DISEASES	SRX15712371	DNBSEQ-G50	PAIRED	PCR	GENOMIC	DNBSEQ	SRS13406506	SRP381877	['29094243','7328_R1.fq.gz','SRS13406506','849565','SRP381877','SRX15712371','SAMN29094243','SRR19662776','lib7328_FPI','Mycobacterium tuberculosis 7328_FPI','bp0','PRJNA849565']		2022-06-15T12:20:00.000Z		55.78 N 37.61 E	RUS	Europe	Moscow	sputum	Homo sapiens	3	human																					329	329073800	225396748	PRJNA849565									tuberculosis: unclassified		Mycobacterium tuberculosis
SAMEA11934320	ERR7737858	WGS	INSTITUTE OF TROPICAL MEDICINE ANTWERP	ERX7306140	Illumina HiSeq 2500	PAIRED	RANDOM	GENOMIC	ILLUMINA	ERS9581479	ERP133916	['ITM2015-00437','ERX7306140','24684608','ERS9581479','ERR7737858','794693','ena-EXPERIMENT-TAB-16-12-2021-11:32:26:296-19140','6c4e9598-cb36-4fad-abc8-a686b6ac3705','SAMEA11934320','ena-RUN-TAB-16-12-2021-11:32:26:296-19141','PRJEB49409','ERP133916']	2015	2022-07-19T19:38:00.000Z			ETH	Africa		sputum	Homo sapiens	3	human																					343	343512920	148222240	PRJEB49409			99.45	1919905	66	lineage4.2.2.2	MDR-TB	['diff','tree','input','tbprofiler']	tuberculosis: unclassified		Mycobacterium tuberculosis
SAMN40032345	SRR28046256	WGS	CHRISTIAN MEDICAL COLLAGE, VELLORE	SRX23697605	Illumina NovaSeq 6000	PAIRED	RANDOM	GENOMIC	ILLUMINA	SRS20527533	SRP226525	['SRP226525','40032345','PRJNA575883','SRS20527533','SRX23697605','SAMN40032345','575883','2701011249','SRR28046256','2701011249_R1.fastq.gz']	2022	2024-02-22T07:28:00.000Z		21.7679 N 78.8718 E	IND	Asia	Madhya Pradesh - Bhairopur		Homo sapiens	3	human																					1819	1819596206	750619444	PRJNA575883			68.93	491275	15	lineage3	Sensitive	['input','diff','tbprofiler']	tuberculosis: unclassified		Mycobacterium tuberculosis
SAMN09099986	SRR7069261	OTHER	MODMEDMICOXFORD	SRX4000102	Illumina MiSeq	PAIRED		OTHER	ILLUMINA	SRS3282326	SRP076676	['PRJNA302362','MMMOSRA:bebc1f65-b79d-4bd6-9f39-cd479e7e5e5e','SRR7069261','MMMOSAM:bebc1f65-b79d-4bd6-9f39-cd479e7e5e5e','SRX4000102','SAMN09099986','SRS3282326','SRP076676','302362','9099986']	2017	2018-04-26T14:19:00.000Z			GBR	Europe			Homo sapiens	3	human																					177	177428252	107000701	PRJNA302362									tuberculosis: unclassified		Mycobacterium tuberculosis
SAMN27520092	SRR18715027	WGS	NIH / NIAID	SRX14815506	NextSeq 500	PAIRED	RANDOM	GENOMIC	ILLUMINA	SRS12572043	SRP369525	['825524','SRP369525','23633','SAMN27520092','bp0','SRX14815506','TBPO-1727_lib40352_nextseq_nx0119_151bp.filtered_2nd.1.fastq.gz','27520092','SRR18715027','SRS12572043','PRJNA825524']	2020	2022-04-11T14:30:00.000Z		41.7151 N 44.8271 E	GEO	Asia	Tbilisi	sputum	Homo sapiens	3	human																					383	383424173	180112207	PRJNA825524								['TB_Portals','input']	tuberculosis: unclassified		Mycobacterium tuberculosis
SAMN43535542	SRR30629806	WGS	MINISTRY OF PUBLIC HEALTH (THAILAND)	SRX26051693	NextSeq 500	PAIRED	RANDOM	GENOMIC	ILLUMINA	SRS22622100	SRP503470	['SAMN43535542','SRS22622100','MTBCR170683_S113_1.fastq.gz','43535542','PRJNA833906','833906','SRR30629806','SRP503470','MTBCR170683','SRX26051693']	2018	2024-09-11T03:42:00.000Z		19.9105 N 99.8406 E	THA	Asia	Chiang Rai	sputum	Homo sapiens	3	human																					273	273684252	122459885	PRJNA833906									tuberculosis: human-adapted	L2.2	Mycobacterium tuberculosis
SAMN15701635	SRR12368138	WGS	DIVISION OF GENOMIC MEDICINE AND INNOVATION SUPPORT	SRX8867250	NextSeq 500	SINGLE	RANDOM PCR	GENOMIC	ILLUMINA	SRS7128218	SRP275544	['bp0','650263','PRJNA650263','SRS7128218','15701635','MTBDR180680_S79_good_1.fastq.gz','SAMN15701635','MTBDR180680','SRX8867250','SRR12368138','SRP275544']	2019	2020-08-03T06:13:00.000Z		15.87 N 100.99 E	THA	Asia		sputum	Homo sapiens	3	human																					87	87964836	40649456	PRJNA650263									tuberculosis: unclassified		Mycobacterium tuberculosis
SAMN18648010	SRR14164614	WGS	STANFORD UNIVERSITY	SRX10532712	NextSeq 550	PAIRED	RANDOM	GENOMIC	ILLUMINA	SRS8655985	SRP289688	['L-14-3212-S191','SRX10532712','SRS8655985','671770','SRP289688','ms_128','SAMN18648010','18648010','bp0','L-14-3212-S191_R1.fastq.gz','PRJNA671770','SRR14164614']	2014	2021-04-07T13:36:00.000Z			BRA	South America	Mato Grosso do Sul, Campo Grande	sputum	Homo sapiens	3	human																					625	625679372	264750644	PRJNA671770								['input','standford']	tuberculosis: unclassified		Mycobacterium tuberculosis
SAMN31034653	SRR21722245	WGS	WADSWORTH CENTER	SRX17719305	Illumina MiSeq	PAIRED	RANDOM	GENOMIC	ILLUMINA	SRS15249329	SRP338930	['IDR 1800056290','SRS15249329','SRX17719305','IDR1800056290-01-02_S2_L001_R1_001.fastq.gz','31034653','SRP338930','SRR21722245','SAMN31034653','PRJNA766641','766641']	2018	2022-09-27T09:46:00.000Z			USA	North America	New York state		Homo sapiens	3	human																					580	580754862	367803748	PRJNA766641								input	tuberculosis: unclassified		Mycobacterium tuberculosis
SAMN40547170	SRR28389842	WGS	NIH / NIAID	SRX23994891	NextSeq 2000	PAIRED	RANDOM	GENOMIC	ILLUMINA	SRS20791621	SRP496484	['SAMN40547170','SRR28389842','TBPO-6850_lib60671_nextseq_ny0111_151bp.filtered_2_bwa.1.fastq.gz','SRS20791621','113897','SRP496484','40547170','PRJNA1074786','1074786','SRX23994891']	2023	2024-03-20T00:53:00.000Z		23.6345 N 102.5528 W	MEX	North America		bronchoalveolar lavage	Homo sapiens	3	human																					301	301609631	120084869	PRJNA1074786			99.43	936797	32	lineage4.1.1.3	Sensitive	['input','standford','tree','tbprofiler','diff']	tuberculosis: unclassified		Mycobacterium tuberculosis
SAMN13318811	SRR10482942	WGS	UNIVERSITY COLLEGE DUBLIN	SRX7172668	Illumina MiSeq	PAIRED	RANDOM	GENOMIC	ILLUMINA	SRS5679336	SRP230340	['PRJNA589836','SRS5679336','SRP230340','SRR10482942','22-12200','589836','13318811','22-12200_S30_L001-4_R1_001.fastq.gz','SAMN13318811','SRX7172668']	2014	2019-11-18T13:36:00.000Z			IRL	Europe	County Wicklow			3	deer																					542	542224575	256379121	PRJNA589836			99.44	1529897	54	La1.8.1	Other	['tree','tbprofiler','diff','input']	tuberculosis: animal-adapted	La1	Mycobacterium bovis
SAMN42034540	SRR29539445	WGS	NIAID TB PORTALS PROGRAM	SRX25046689	NextSeq 2000	PAIRED	RANDOM	GENOMIC	ILLUMINA	SRS21743837	SRP515897	['PRJNA1074785','SRX25046689','1074785','38962','42034540','TBPO-6984_lib63746_nextseq_ny0128_151bp.filtered_2_bwa.1.fastq.gz','SRR29539445','SRS21743837','SRP515897','SAMN42034540']	2021	2024-06-25T13:39:00.000Z		48.3794 N 31.1656 E	UKR	Europe		sputum	Homo sapiens	3	human																					564	564356011	194053303	PRJNA1074785									tuberculosis: unclassified		Mycobacterium tuberculosis
SAMEA112803402	ERR11043704	WGS	FZB	ERX10490495	NextSeq 500	PAIRED		GENOMIC	ILLUMINA	ERS14810948	ERP010814	['287903','33855457','PRJEB9680','ena-EXPERIMENT-TAB-21-03-2023-10:23:42:813-78353','ena-STUDY-FZB-22-06-2015-17:16:39:392-292','ERS14810948','13475-15','ERP010814','SAMEA112803402','ERX10490495','ERR11043704','ena-RUN-TAB-21-03-2023-10:23:42:813-78354']		2023-07-20T18:48:00.000Z																														1126	1126431341	487366887	PRJEB9680			99.38	1671875	58	lineage3	Sensitive	['diff','input','tbprofiler','tree']	tuberculosis: unclassified		Mycobacterium tuberculosis
SAMEA11207029	ERR7801603	WGS	UNIVERSITY OF BASEL, SWITZERLAND	ERX7369291	Illumina HiSeq 2500	SINGLE		GENOMIC	ILLUMINA	ERS8856529	ERP134075	['ERS8856529','794708','24685214','ERR7801603','PRJEB49562','G36123','ena-RUN-TAB-21-12-2021-17:16:01:089-9288','ERP134075','ena-EXPERIMENT-TAB-21-12-2021-17:16:01:089-9287','9bc3fa2b-c877-4dc7-b821-d8f2b9e08e1b','SAMEA11207029','ERX7369291']	2016	2022-07-16T10:14:00.000Z			TZA	Africa			Homo sapiens	3	human																					366	366117500	173688983	PRJEB49562								input	tuberculosis: unclassified		Mycobacterium tuberculosis
SAMEA8987172	ERR6338282	WGS	ANSES	ERX5969959	Illumina HiSeq 2500	PAIRED	RANDOM	GENOMIC	ILLUMINA	ERS6669874	ERP130602	['ERR6338282','SAMEA8987172','881696','ERS6669874','13Z004775','webin-reads-13Z004775','ena-STUDY-ANSES-19-07-2021-09:08:58:913-283','ERP130602','ERX5969959','PRJEB46417','30917957']	2013	2022-09-22T04:59:00.000Z			FRA	Europe			Meles meles	3	European badger																					677	677027500	433734155	PRJEB46417								input	tuberculosis: animal-adapted	La1	Mycobacterium bovis
SAMEA115863977	ERR13388693	WGS	FZB	ERX12759457	NextSeq 500	PAIRED		GENOMIC	ILLUMINA	ERS20610576	ERP010814	['ena-STUDY-FZB-22-06-2015-17:16:39:392-292','SAMEA115863977','ERR13388693','287903','ena-EXPERIMENT-TAB-24-07-2024-10:17:02:670-12561','ERS20610576','ERX12759457','23000636','ena-RUN-TAB-24-07-2024-10:17:02:670-12562','PRJEB9680','42836003','ERP010814']	2022	2024-08-05T10:54:00.000Z			DEU	Europe																										818	818612926	415646572	PRJEB9680									tuberculosis: unclassified		Mycobacterium tuberculosis
SAMEA13299837	ERR9125080	WGS	UNIVERSITY OF OXFORD, NUFFIELD DEPARTMENT OF MEDIC	ERX8668340	Illumina HiSeq 2500	PAIRED	RANDOM	GENOMIC	ILLUMINA	ERS10902655	ERP136068	['SAMEA13299837','sample.484.26359307','PRJEB51436','ERS10902655','project.SeqTreat_PHO1','862828','ERP136068','experiment.484.7df978c6','30300900','run.484.1.5795eed815f27d0343cf5aff92208719','ERR9125080','ERX8668340']		2024-08-05T21:45:00.000Z			CAN	North America	Ontario																									748	748617454	532097648	PRJEB51436								CRyPTIC_PublicHealthOntario	tuberculosis: unclassified		Mycobacterium tuberculosis
SAMEA10030324	ERR7911091	WGS	FZB	ERX7478488	NextSeq 500	PAIRED		GENOMIC	ILLUMINA	ERS7708531	ERP132622	['ERS7708531','ERP132622','ERX7478488','SAMEA10030324','PRJEB48275','24682291','15-17538','794636','ena-STUDY-FZB-22-10-2021-10:26:06:450-343','ena-RUN-FZB-05-01-2022-10:45:57:304-249','ERR7911091','ena-EXPERIMENT-FZB-05-01-2022-10:45:57:304-249']		2022-05-09T05:47:00.000Z			MDA	Europe						S	S			R		R	S	S			R	R					S			735	735753413	336427792	PRJEB48275	Finci_2022		99.57	1439213	50	lineage2.2.1	MDR-TB	['tree','Finci_2022','input','diff','tbprofiler']	tuberculosis: human-adapted	L2.2.1	Mycobacterium tuberculosis
SAMEA111518953	ERR10430689	WGS	HOSPITAL GENERAL UNIVERSITARIO GREGORIO MARANON	ERX9958207	Illumina MiSeq	PAIRED	PCR	GENOMIC	ILLUMINA	ERS13629246	ERP141564	['1986','ERR10430689','33850439','ERX9958207','ena-RUN-TAB-26-10-2022-15:13:53:481-20','SAMEA111518953','ERS13629246','PRJEB56608','ena-EXPERIMENT-TAB-26-10-2022-15:13:53:481-19','ERP141564','6a82be7f-16f7-41c7-b249-4c721af6de26','947459']	2015	2023-07-19T17:24:00.000Z			ESP	Europe			Homo sapiens	3	human																					492	492895106	234160997	PRJEB56608			98.71	1329931	42	La2	Sensitive	['input','diff','tbprofiler','tree']	tuberculosis: animal-adapted	La2	Mycobacterium caprae
SAMEA112910625	ERR11252499	WGS	IBV_CSIC	ERX10660782	NextSeq 2000	PAIRED	RANDOM	GENOMIC	ILLUMINA	ERS14911229	ERP146514	['PRJEB61426','ERX10660782','ERP146514','1097147','SAMEA112910625','ERS14911229','ERR11252499','1732437_3','Xpatial_WGS_Mozambique_2018','40862569']		2024-08-04T17:26:00.000Z																														711	711098978	335463481	PRJEB61426									tuberculosis: unclassified		Mycobacterium tuberculosis
SAMEA7554461	ERR4821093	WGS	PUBLIC HEALTH ENGLAND	ERX4690935	Illumina HiSeq 2500	PAIRED	RANDOM	GENOMIC	ILLUMINA	ERS5311105	ERP124941	['773303','ERX4690935','run.23914','project.PHE-TB','22473855','PRJEB41201','ERP124941','sample.23914','SAMEA7554461','experiment.23914','ERR4821093','ERS5311105']		2021-11-11T01:56:00.000Z			GBR	Europe																										72	72369262	32287864	PRJEB41201			96.46	651704	15	lineage4.3.3	Sensitive	['CRyPTIC_PHE','input','tbprofiler','diff','tree']	tuberculosis: unclassified		Mycobacterium tuberculosis
SAMN40208011	SRR28170752	WGS	WADSWORTH CENTER	SRX23800943	Illumina MiSeq	PAIRED	RANDOM	GENOMIC	ILLUMINA	SRS20623934	SRP338930	['766641','SAMN40208011','IDR1600035104-01-01','PRJNA766641','SRX23800943','SRR28170752','SRS20623934','IDR1600035104-01-01.R1.fastq.gz','40208011','SRP338930']	2016	2024-02-29T16:53:00.000Z			USA	North America	New York state	sputum	Homo sapiens	3	human																					368	368150321	217465170	PRJNA766641									tuberculosis: unclassified		Mycobacterium tuberculosis
SAMEA6875615	ERR4195817	WGS	Instituto_de_Biomedicina_de_Valencia	ERX4156841	Illumina MiSeq	PAIRED	RANDOM	GENOMIC	ILLUMINA	ERS4603176	ERP122165	['ERS4603176','G1718','28874814','mtb_valencia_isolates','ERX4156841','SAMEA6875615','ERP122165','846033','ERR4195817','PRJEB38719']	2016	2022-06-11T04:51:00.000Z			ESP	Europe	Valencia					S					S															263	263266314	142283255	PRJEB38719		No	99.31	1521728	59	lineage4.1.2	Sensitive	['Cancino-Muñoz_2022','TGU','diff','input','tbprofiler']	tuberculosis: human-adapted	L4.1.2	Mycobacterium tuberculosis
SAMEA2785417	ERR773803	WGS	THE WELLCOME TRUST SANGER INSTITUTE	ERX716682	Illumina HiSeq 2000	PAIRED	RANDOM	GENOMIC	ILLUMINA	ERS555139	ERP001072	['ERX716682','SC_EXP_14937_1#78','ERP001072','Karonga_Prevention_Study__KPS____whole_genome_sequencing_in_a_whole_population-sc-2011-12-13T10:33:26Z-2066','3385382','ERR773803','Karonga_Prevention_Study__KPS____whole_genome_sequ','ERS555139','87117-sc-2020796','SAMEA2785417','SC_RUN_14937_1#78','204548','PRJEB2794']		2016-03-08T22:37:00.000Z			MWI	Africa	Karonga																									489	489143200	296044621	PRJEB2794			99.6	1109639	26	lineage4.3.4.1	Sensitive	['Karonga_Prevention_Study','tbprofiler','input','diff','tree']	tuberculosis: unclassified		Mycobacterium tuberculosis
SAMN41417113	SRR29050904	WGS	FIND, THE FOUNDATION FOR INNOVATIVE NEW DIAGNOSTICS	SRX24575633	Illumina HiSeq 2000	PAIRED	RANDOM	GENOMIC	ILLUMINA	SRS21315722	SRP507535	['456AC9_AE3933A42AFD','SRP507535','456AC9_AE3933A42AFD_132450','41417113','SAMN41417113','1109295','SRX24575633','TB-IS-1051-132450E_S137_R1_001.fastq.gz','SRR29050904','SRS21315722','PRJNA1109295']		2024-05-16T09:57:00.000Z							Homo sapiens	3	human																					162	162357314	56091486	PRJNA1109295								WHO_mutations_2023	tuberculosis: unclassified		Mycobacterium tuberculosis
SAMN30962963	SRR21676426	WGS	WADSWORTH CENTER	SRX17674742	Illumina MiSeq	PAIRED	RANDOM	GENOMIC	ILLUMINA	SRS15206633	SRP338930	['SRX17674742','SRR21676426','766641','SRP338930','SAMN30962963','IDR1700052768','PRJNA766641','30962963','IDR1700052768-01-01_S5_L001_R1_001.fastq.gz','SRS15206633']	2017	2022-09-22T12:18:00.000Z			USA	North America	New York state		Homo sapiens	3	human																					628	628740677	389061821	PRJNA766641			99.53	1405008	75	lineage3	Other	['tbprofiler','tree','input','diff']	tuberculosis: unclassified		Mycobacterium tuberculosis
SAMEA7545865	ERR4812361	WGS	UNIVERSIDAD PERUANA CAYETANO HEREDIA	ERX4682351	Illumina NovaSeq 6000	PAIRED	RANDOM	GENOMIC	ILLUMINA	ERS5302521	ERP124939	['773301','ERX4682351','22465254','SAMEA7545865','experiment.25898','PRJEB41199','ERS5302521','ERP124939','run.25898','sample.25898','ERR4812361','project.Peru_Wellcome']	2018	2021-11-10T07:56:00.000Z			PER	South America						S				S	S	S	S	S				S		S	S	S	S	S	S	552	552222704	179819265	PRJEB41199	['Walker_2022','CRyPTIC_reuse_table']		99.67	1799810	62	lineage4.7	Sensitive	['diff','standford','input','Walker_2022','CRyPTIC_UPCH','CRyPTIC_reuse_table','tree','tbprofiler']	tuberculosis: unclassified		Mycobacterium tuberculosis
SAMN41665328	SRR29274234	WGS	FIND, THE FOUNDATION FOR INNOVATIVE NEW DIAGNOSTICS	SRX24791673	Illumina HiSeq 2000	PAIRED	RANDOM	GENOMIC	ILLUMINA	SRS21508895	SRP511585	['SRX24791673','SAMN41665328','SRS21508895','1119933','bp0','SRP511585','EUST19209_lib14','EUST19209_lib14_R1.fastq.gz','EUST19209','41665328','PRJNA1119933','SRR29274234']	2019-06	2024-06-04T09:42:00.000Z			BGR	Europe			Homo sapiens	3	human																					430	430124939	190937058	PRJNA1119933									tuberculosis: unclassified		Mycobacterium tuberculosis
SAMEA7839384	ERR5159446	WGS	INSTITUT PASTEUR	ERX4964409	Illumina HiSeq 2500	PAIRED	RANDOM	GENOMIC	ILLUMINA	ERS5586559	ERP126371	['ERP126371','ERX4964409','724293','ena-STUDY-IP-15-01-2021-13:16:30:949-11','ERS5586559','ena-EXPERIMENT-IP-19-01-2021-18:21:06:490-11','SAMEA7839384','BCG-Pasteur_STB-L_RC4','ena-RUN-IP-19-01-2021-18:21:06:490-11','PRJEB42505','18702339','ERR5159446']		2021-04-12T05:15:00.000Z																														1583	1583978238	634412213	PRJEB42505			94.72	1832837	42		Sensitive	['input','tbprofiler','diff','MCANRCSEQ']	MTBC		Mycobacterium canettii
SAMEA7551607	ERR4818243	WGS	PUBLIC HEALTH ENGLAND	ERX4688085	Illumina HiSeq 2500	PAIRED	RANDOM	GENOMIC	ILLUMINA	ERS5308255	ERP124941	['experiment.21063','773303','SAMEA7551607','sample.21063','22471000','ERR4818243','ERS5308255','run.21063','ERP124941','PRJEB41201','project.PHE-TB','ERX4688085']		2021-11-10T19:06:00.000Z			GBR	Europe																										0	448228	313744	PRJEB41201								['input','CRyPTIC_PHE']	tuberculosis: unclassified		Mycobacterium tuberculosis
SAMN37457318	SRR26112265	WGS	WADSWORTH CENTER	SRX21826650	Illumina MiSeq	PAIRED	RANDOM	GENOMIC	ILLUMINA	SRS18926260	SRP338930	['IDR2100037899-01-01','SRX21826650','SAMN37457318','SRS18926260','IDR2100037899','SRP338930','766641','IDR2100037899-01-01.R1.fastq.gz','37457318','PRJNA766641','SRR26112265']	2021	2023-09-19T16:19:00.000Z			USA	North America	New York state	bronchial wash	Homo sapiens	3	human																					429	429398907	203632011	PRJNA766641									tuberculosis: unclassified		Mycobacterium tuberculosis
SAMEA12855362	ERR11246324	WGS	SWISS TROPICAL AND PUBLIC HEALTH INSTITUTE	ERX10654528	Illumina NovaSeq 6000	SINGLE	RANDOM	GENOMIC	ILLUMINA	ERS10462250	ERP135175	['ena-EXPERIMENT-TAB-17-04-2023-19:57:15:128-8745','ERR11246324','ERP135175','ERS10462250','930268','SAMEA12855362','34308928','8cc6b8bd-130a-4c76-a0b2-3197bafe5cc6','ERX10654528','PRJEB50582','ena-RUN-TAB-17-04-2023-19:57:15:128-8746','G42800']	2014	2023-07-27T11:31:00.000Z			GEO	Asia		sputum																								422	422520572	143941827	PRJEB50582									tuberculosis: unclassified		Mycobacterium tuberculosis
SAMN36797025	SRR25489788	WGS	CENTER FOR TUBERCULOSIS CONTROL OF GUANGDONG PROVINCE	SRX21221050	Illumina NovaSeq 6000	SINGLE	RANDOM PCR	GENOMIC	ILLUMINA	SRS18477988	SRP452900	['SRR25489788','PRJNA1001155','1001155','SRS18477988','SRX21221050','SRP452900','CMTB-108.bam','SAMN36797025','36797025','bp0']	2021-04	2023-08-02T05:02:00.000Z		22.21 N 112.164 E	CHN	Asia	Guangdong		Homo sapiens	3	human																					1539	1539869687	146609453	PRJNA1001155									tuberculosis: human-adapted	L4	Mycobacterium tuberculosis	H37Rv
SAMN09399488	SRR7655982	WGS	BI	SRX4518378	HiSeq X Ten	PAIRED	RANDOM	GENOMIC	ILLUMINA	SRS3636890	SRP075210	['SRX4518378','Mycobacterium tuberculosis 15938','BI_3075','SRS3636890','SRP075210','PRJNA318002','SRR7655982','9399488','318002','SAMN09399488']	2017	2018-08-07T23:00:00.000Z			AZE	Asia		sputum	Homo sapiens	3	human																					1026	1026876406	229642683	PRJNA318002			99.63	1561587	54	lineage2.2.1	Pre-XDR-TB	['diff','input','tree','Menardo_2021','tbprofiler']	tuberculosis: human-adapted	L2	Mycobacterium tuberculosis
SAMEA7555203	ERR4821834	WGS	PUBLIC HEALTH ENGLAND	ERX4691676	Illumina MiSeq	PAIRED	RANDOM	GENOMIC	ILLUMINA	ERS5311846	ERP124941	['PRJEB41201','project.PHE-TB','773303','sample.24655','ERR4821834','ERX4691676','22474596','SAMEA7555203','ERS5311846','experiment.24655','run.24655','ERP124941']		2021-11-11T02:20:00.000Z			GBR	Europe										S		S					S	S								337	337061853	224421507	PRJEB41201	Walker_2022		99.34	1616838	49	lineage4.1.2.1	Sensitive	['Walker_2022','diff','input','CRyPTIC_PHE','tree','tbprofiler']	tuberculosis: unclassified		Mycobacterium tuberculosis
SAMN41417072	SRR29051579	WGS	FIND, THE FOUNDATION FOR INNOVATIVE NEW DIAGNOSTICS	SRX24576148	Illumina HiSeq 2000	PAIRED	RANDOM	GENOMIC	ILLUMINA	SRS21316237	SRP507535	['PRJNA1109295','456AC9_945FDEFF5533_132211','SRP507535','SRS21316237','SAMN41417072','TB-IS-1051-132211R_S7_R1_001.fastq.gz','41417072','SRX24576148','456AC9_945FDEFF5533','1109295','SRR29051579']		2024-05-16T10:02:00.000Z			BRA	South America			Homo sapiens	3	human																					219	219798620	98184536	PRJNA1109295								WHO_mutations_2023	tuberculosis: unclassified		Mycobacterium tuberculosis
SAMEA2296984	ERR400413	WGS	UNIVERISTY OF OXFORD	ERX366774	Illumina HiSeq 2000	PAIRED	RANDOM	GENOMIC	ILLUMINA	ERS389371	ERP004535	['ERS389371','ena-RUN-UNIVERISTY OF OXFORD-06-01-2014-14:22:05:304-108','C00010216','ERP004535','PRJEB5162','2672094','ERR400413','239974','ERX366774','ena-STUDY-UNIVERISTY OF OXFORD-06-01-2014-09:52:10:595-284','SAMEA2296984','ena-EXPERIMENT-UNIVERISTY OF OXFORD-06-01-2014-14:22:05:304-108']		2014-03-05T13:44:00.000Z			GBR	Europe	Oxfordshire																									912	912159400	476130668	PRJEB5162			99.35	1215458	28	lineage3	Other	['input','Menardo_2021','tree','diff','Menardo_2018','tbprofiler','WGS_2007-12_Oxfordshire_GBR','Napier_2020']	tuberculosis: human-adapted	L3	Mycobacterium tuberculosis
SAMN15053362	SRR11871433	WGS	ST. PETERSBURG PASTEUR INSTITUTE	SRX8421130	NextSeq 500	PAIRED	RANDOM	GENOMIC	ILLUMINA	SRS6732597	SRP265214	['15053362','bp0','SRS6732597','635788','PRJNA635788','SAMN15053362','SRR11871433','11M_S11_L001_R1_001.fastq.gz','9000','Mycobacterium tuberculosis 9000','SRP265214','SRX8421130']	2018	2020-05-29T07:52:00.000Z		54.42 N 20.27 E	RUS	Europe	Kaliningrad	sputum	Homo sapiens	3	human																					243	243463857	115759042	PRJNA635788								['input','Menardo_2021']	tuberculosis: human-adapted	L2	Mycobacterium tuberculosis
SAMEA4846621	ERR3468588	WGS	WELLCOME SANGER INSTITUTE	ERX3490251	Illumina HiSeq X Ten	PAIRED	RANDOM	GENOMIC	ILLUMINA	ERS2666476	ERP021867	['SC_EXP_26415_2#170','PRJEB19799','480613','12515179','Exploring_the_richness_of_Mycobacterium_bovis_strain_diversity-sc-4667','ERS2666476','ERR3468588','ERX3490251','49fdaaa8-7498-11e8-bf99-3c4a9275d6c8','ERP021867','SC_RUN_26415_2#170','SAMEA4846621']		2019-08-07T16:16:00.000Z			GBR	Europe																										232	232053780	59185254	PRJEB19799			96.28	1229902	41	La1.8.1	Other	['tree','diff','input','bovis_GBR','tbprofiler']	tuberculosis: animal-adapted	La1	Mycobacterium bovis
SAMEA7543978	ERR4810918	WGS	CCDC	ERX4679364	HiSeq X Ten	PAIRED	RANDOM	GENOMIC	ILLUMINA	ERS5300636	ERP124934	['ERX4679364','PRJEB41194','ERR4810918','ERS5300636','773297','sample.11446','run.11446','experiment.11446','SAMEA7543978','project.CDC_22','ERP124934','22463812']		2021-11-10T05:05:00.000Z			CHN	Asia						S	S			S	S	S	S	S				S	S	S	S	S	S	S	S	1346	1346913600	535306871	PRJEB41194	['Walker_2022','CRyPTIC_reuse_table']							['Walker_2022','input','CRyPTIC_CCDC_CDC_22','CRyPTIC_reuse_table']	tuberculosis: unclassified		Mycobacterium tuberculosis
SAMEA3367276	ERR867532	WGS	UCLA	ERX947151	Illumina MiSeq	PAIRED	Hybrid Selection	GENOMIC	ILLUMINA	ERS715006	ERP010290	['282875','ena-STUDY-UCL-29-04-2015-10:05:16:094-78','ena-RUN-UCL-29-04-2015-10:05:13:606-15','MTB-31','SAMEA3367276','ERR867532','ena-EXPERIMENT-UCL-29-04-2015-10:05:13:606-15','ERP010290','ERS715006','3580604','PRJEB9206','ERX947151']	2012	2015-05-02T11:12:00.000Z			GBR	Europe		sputum	Homo sapiens	3	human																					1146	1146186328	772672034	PRJEB9206			99.41	1607063	62	lineage2.2.1	Pre-XDR-TB	['input','diff','tree','tbprofiler']	tuberculosis: unclassified		Mycobacterium tuberculosis
SAMN38211167	SRR26795248	WGS	HMS	SRX22492594	Illumina HiSeq 4000	SINGLE	cDNA	GENOMIC	ILLUMINA	SRS19505708	SRP471323	['SRS19505708','PRJNA1039243','SRR26795248','Peru7964_R1.fastq.gz','SRX22492594','Peru7964','38211167','bp0','7964','SRP471323','SAMN38211167','1039243']	2012	2023-11-11T23:12:00.000Z			PER	South America		sputum	Homo sapiens	3	human																					196	196414200	99868356	PRJNA1039243								standford	tuberculosis: unclassified		Mycobacterium tuberculosis
SAMEA112910548	ERR11252527	WGS	IBV_CSIC	ERX10660705	NextSeq 2000	PAIRED	RANDOM	GENOMIC	ILLUMINA	ERS14911152	ERP146514	['ERS14911152','PRJEB61426','40862492','1097147','1705139_2','ERX10660705','ERR11252527','Xpatial_WGS_Mozambique_2018','ERP146514','SAMEA112910548']		2024-08-04T17:28:00.000Z																														737	737121905	347074290	PRJEB61426									tuberculosis: unclassified		Mycobacterium tuberculosis
SAMEA7549908	ERR4816547	WGS	PUBLIC HEALTH ENGLAND	ERX4686389	Illumina MiSeq	PAIRED	RANDOM	GENOMIC	ILLUMINA	ERS5306559	ERP124941	['run.19367','ERP124941','22469304','project.PHE-TB','PRJEB41201','sample.19367','experiment.19367','ERX4686389','773303','SAMEA7549908','ERR4816547','ERS5306559']		2021-11-10T16:19:00.000Z			GBR	Europe										S		S					S	S								243	243311337	140368233	PRJEB41201	Walker_2022		99.57	1385253	48	lineage3	Sensitive	['CRyPTIC_PHE','Walker_2022','tbprofiler','input','diff','tree']	tuberculosis: unclassified		Mycobacterium tuberculosis
SAMN08732511	SRR6856002	WGS	SAN RAFFAELE	SRX3811242	Illumina MiSeq	PAIRED	RANDOM	GENOMIC	ILLUMINA	SRS3061788	SRP128089	['SRP128089','SRX3811242','bp0','CD00922304_S1.gatk.bam','PRJNA428596','8732511','CD00922304_WGS','SAMN08732511','428596','CD00922304','SRR6856002','SRS3061788']		2018-03-20T13:13:00.000Z							Homo sapiens	3	human																					311	311784214	177593891	PRJNA428596			99.2	721025	34	lineage4.3.2.1	Sensitive	['input','tbprofiler','tree','diff']	tuberculosis: unclassified		Mycobacterium tuberculosis
SAMN19688672	SRR14802286	WGS	SIMON FRASER UNIVERSITY	SRX11135231	NextSeq 500	PAIRED	RANDOM	GENOMIC	ILLUMINA	SRS9198622	SRP323639	['19688672','bp0','TB-DNA0373_S230','SRR14802286','SRS9198622','SAMN19688672','SRP323639','TB-DNA0373_S230_1.fastq.gz','736718','PRJNA736718','SRX11135231']	2018	2021-06-13T22:54:00.000Z		47.03278 N 28.89972 E	MDA	Europe			Homo sapiens	3	human																					1023	1023783322	417048237	PRJNA736718			99.39	1748020	60	lineage4.2.1	MDR-TB	['input','diff','tree','tbprofiler']	tuberculosis: unclassified		Mycobacterium tuberculosis
SAMEA1118374	ERR2513193	WGS	PHE	ERX2532403	Illumina MiSeq	PAIRED	RANDOM	GENOMIC	ILLUMINA	ERS2397783	ERP107961	['experiment.4912','ERP107961','run.4912','sample.4912','ERX2532403','ERR2513193','493034','ERS2397783','project.First_10k_genomes_study_set_4','PRJEB25991','10122320','SAMEA1118374']		2021-10-23T15:07:00.000Z			GBR	Europe	England									S		S					S	S								320	320710026	198527546	PRJEB25991	Walker_2022		99.2	1764544	59	lineage4.1.1.1	Sensitive	['input','Walker_2022','Napier_2020','CRyPTIC_PHE','tbprofiler','tree','diff']	tuberculosis: human-adapted	L4.1.1.1	Mycobacterium tuberculosis
SAMN37848436	SRR26399616	WGS	UNIVERSITY OF MELBOURNE/ THE PETER DOHERTY INSTITUTE FOR INFECTION AND IMMUNITY	SRX22105375	Illumina HiSeq 4000	PAIRED	RANDOM	GENOMIC	ILLUMINA	SRS19170454	SRP466602	['SRP466602','Sample_517_1.fastq.gz','SAMN37848436','PRJNA1028637','37848436','1028637','SRS19170454','SRR26399616','Sample_517','SRX22105375','bp0']		2023-10-16T19:05:00.000Z		10.8231 N 106.6297 E	VNM	Asia	Ho Chi Minh City	sputum	Homo sapiens	3	human																					490	490528800	209814286	PRJNA1028637			99.62	1635631	52	lineage2.2.1	Other	['input','tree','diff','tbprofiler']	tuberculosis: unclassified		Mycobacterium tuberculosis
SAMEA7157876	['ERR5866595','ERR5866596']	WGS		['ERX5512391','ERX5512390']	Illumina HiSeq 2500	PAIRED		GENOMIC	ILLUMINA	ERS4918337		['ERR5866596','19047277','ena-EXPERIMENT-Swiss Tropical and Public Health Institute-03-05-2021-19:33:15:218-3059','ERX5512391','ERP123095','ERS4918337','ERR5866595','ERX5512390','G04252','ena-RUN-Swiss Tropical and Public Health Institute-03-05-2021-19:33:15:218-3059','PRJEB39561','ena-EXPERIMENT-Swiss Tropical and Public Health Institute-03-05-2021-19:33:15:218-3060','ena-RUN-Swiss Tropical and Public Health Institute-03-05-2021-19:33:15:218-3060','SAMEA7157876','SRS8943725','674180','ena-STUDY-Swiss Tropical and Public Health Institute-27-07-2020-11:23:30:592-1894']					GEO	Asia																										1015	1015709126	572600445	PRJEB39561			99.63	2695251	57	lineage4.3.3	MDR-TB	['R-MDR_GEO','diff','tbprofiler','tree','input']	tuberculosis: unclassified		Mycobacterium tuberculosis
SAMN34294091	SRR24256091	WGS	NIH / NIAID	SRX20051859	NextSeq 500	PAIRED	RANDOM	GENOMIC	ILLUMINA	SRS17387119	SRP433800	['SRP433800','SRX20051859','bp0','23174','958249','SRR24256091','SAMN34294091','PRJNA958249','UKR-722_lib42481_nextseq_nx0148_151bp.filtered_2nd.1.fastq.gz','SRS17387119','34294091']	2021	2023-04-21T17:58:00.000Z		48.3794 N 31.1656 E	UKR	Europe		sputum	Homo sapiens	3	human																					503	503852436	241392911	PRJNA958249			99.73	1403258	48	lineage4.3.3	Pre-XDR-TB	['input','tbprofiler','tree','diff']	tuberculosis: unclassified		Mycobacterium tuberculosis
SAMN08708337	SRR6832092	WGS	SAN RAFFAELE	SRX3788298	Illumina HiSeq 2500	PAIRED	RANDOM	GENOMIC	ILLUMINA	SRS3040967	SRP128089	['122-0844_WGS','122-0844_090816_UKR_090816_100.gatk.bam','PRJNA428596','428596','SRX3788298','bp0','SRR6832092','SRS3040967','8708337','SAMN08708337','SRP128089','122-0844']		2018-03-14T09:52:00.000Z			UKR	Europe			Homo sapiens	3	human	S	S			S		S	S	S			S	S	S				S			389	389812227	229248448	PRJNA428596	CRyPTIC_WHO2021_PMC7612554		98.51	1308863	27	lineage4.1.2.1	Sensitive	['input','tbprofiler','diff','tree','Walker_2022']	tuberculosis: unclassified		Mycobacterium tuberculosis
SAMEA7527366	ERR4798774	WGS	FOUNDATION FOR MEDICAL RESEARCH INDIA	ERX4668198	NextSeq 500	PAIRED	RANDOM	GENOMIC	ILLUMINA	ERS5283838	ERP124850	['ERX4668198','ERS5283838','ERR4798774','sample.27239','ERP124850','run.27239','experiment.27239','22460912','773292','PRJEB41116','SAMEA7527366','project.Mumbai']		2021-11-10T01:28:00.000Z			IND	Asia	Mumbai					S	S				S		S	S							S		S	S		577	577720200	252693154	PRJEB41116	Walker_2022		99.3	1621609	53	lineage1.2.2.2	Sensitive	['tbprofiler','input','diff','tree','CRyPTIC_IND','Walker_2022']	tuberculosis: unclassified		Mycobacterium tuberculosis
SAMEA104362423	ERR2184582	WGS	UNIVERSIDAD PERUANA CAYETANO HEREDIA, PERU	ERX2240749	Illumina HiSeq 4000	PAIRED	RANDOM	GENOMIC	ILLUMINA	ERS1987401	ERP104985	['ERX2240749','548708','sample.870','run.870','PRJEB23245','SAMEA104362423','project.Peru-set1-Tandem','ERR2184582','experiment.870','12061813','ERP104985','ERS1987401']		2021-10-17T08:40:00.000Z			PER	South America						S				S	S	S	S	S				S		S	S	S	S	S	S	582	582757800	250767032	PRJEB23245	['CRyPTIC_reuse_table','Walker_2022']		99.65	1707802	59	lineage4.3.3	Sensitive	['tbprofiler','diff','input','tree','CRyPTIC_reuse_table','Walker_2022','CRyPTIC_UPCH']	tuberculosis: unclassified		Mycobacterium tuberculosis
SAMEA112805214	ERR11081406	WGS	FZB	ERX10528774	NextSeq 500	PAIRED		GENOMIC	ILLUMINA	ERS14812760	ERP010814	['ERX10528774','ena-EXPERIMENT-TAB-22-03-2023-09:21:25:402-112908','33893311','ERS14812760','SAMEA112805214','ena-RUN-TAB-22-03-2023-09:21:25:402-112909','ERP010814','ERR11081406','287903','PRJEB9680','ena-STUDY-FZB-22-06-2015-17:16:39:392-292','4917-01']		2023-07-21T04:07:00.000Z																														672	672806872	299493855	PRJEB9680			99.65	1679274	57	lineage4.8	Sensitive	['diff','input','tbprofiler','tree']	tuberculosis: unclassified		Mycobacterium tuberculosis
SAMN38211125	SRR26795423	WGS	HMS	SRX22492419	Illumina HiSeq 4000	SINGLE	cDNA	GENOMIC	ILLUMINA	SRS19505534	SRP471323	['7919','1039243','SRS19505534','bp0','Peru7919','PRJNA1039243','Peru7919_R1.fastq.gz','SRR26795423','SRP471323','SRX22492419','SAMN38211125','38211125']	2012	2023-11-11T23:13:00.000Z			PER	South America		sputum	Homo sapiens	3	human																					141	141847200	72601019	PRJNA1039243								standford	tuberculosis: unclassified		Mycobacterium tuberculosis
SAMEA14493404	ERR9806826	WGS	UNIVERSITY OF ANTWERP	ERX9353812	Illumina HiSeq 2500	PAIRED	RANDOM PCR	GENOMIC	ILLUMINA	ERS12121768	ERP134958	['ena-EXPERIMENT-TAB-31-05-2022-21:20:15:581-1840','ERP134958','ERX9353812','844747','SAMEA14493404','cheddar_cheese','PRJEB50385','ERR9806826','ERS12121768','28830776','ena-RUN-TAB-31-05-2022-21:20:15:581-1841']	2012	2022-06-25T18:25:00.000Z			ZAF	Africa		sputum	Homo sapiens	3	human																					1618	1618827814	763868271	PRJEB50385								input	tuberculosis: unclassified		Mycobacterium tuberculosis
SAMN09099974	SRR7070075	OTHER	MODMEDMICOXFORD	SRX4001072	Illumina MiSeq	PAIRED		OTHER	ILLUMINA	SRS3284125	SRP076676	['302362','SRX4001072','MMMOSAM:c01a7690-7780-47d7-9ca8-af2150ae576d','SRS3284125','PRJNA302362','SRR7070075','SAMN09099974','MMMOSRA:c01a7690-7780-47d7-9ca8-af2150ae576d','SRP076676','9099974']	2016	2018-04-26T14:25:00.000Z			GBR	Europe			Homo sapiens	3	human																					243	243349559	155985249	PRJNA302362									tuberculosis: unclassified		Mycobacterium tuberculosis
SAMN21856286	SRR16088158	WGS	NIH / NIAID	SRX12374561	NextSeq 500	PAIRED	RANDOM	GENOMIC	ILLUMINA	SRS10345469	SRP338907	['766649','bp0','SRX12374561','SRS10345469','SAMN21856286','PRJNA766649','TBPO-911_lib34022_nextseq_n0281_151bp.filtered_2nd.1.fastq.gz','15890','21856286','SRP338907','SRR16088158']	2020	2021-10-16T12:35:00.000Z		41.7151 N 44.8271 E	GEO	Asia	Tbilisi	sputum	Homo sapiens	3	human																					537	537963646	226609684	PRJNA766649			99.7	1700893	57	lineage4.8	RR-TB	['input','tree','tbprofiler','diff']	tuberculosis: unclassified		Mycobacterium tuberculosis
SAMEA13321291	['ERR9286104','ERR9286103']	WGS		['ERX8828217','ERX8828216']	NextSeq 500	PAIRED		GENOMIC	ILLUMINA	ERS10924026		['ERP135372','ERX8828216','ERX8828217','822241','ena-EXPERIMENT-TAB-15-03-2022-16:45:22:131-9948','ena-EXPERIMENT-TAB-15-03-2022-16:45:22:131-9946','ena-RUN-TAB-15-03-2022-16:45:22:132-9949','SAMEA13321291','ena-RUN-TAB-15-03-2022-16:45:22:131-9947','2cd0bdb6-32c5-4af0-bebb-b7a34ee46296','ERS10924026','ERR9286104','ERR9286103','PRJEB50767','PN41','27175024']					KEN	Africa	Nairobi																									409	410665267	187765420	PRJEB50767			99.48	2045255	70	lineage4.2.2.2	Sensitive	['tree','WGS_KEN','diff','input','tbprofiler']	tuberculosis: unclassified		Mycobacterium tuberculosis
SAMEA5569618	ERR3287425	WGS	UNIVERSIDAD PERUANA CAYETANO HEREDIA, PERU	ERX3313934	Illumina HiSeq 4000	PAIRED	RANDOM	GENOMIC	ILLUMINA	ERS3371640	ERP114885	['project.Gates_clinical_isolates_Peru','ERR3287425','542465','SAMEA5569618','experiment.10171','sample.10171','ERP114885','11621903','PRJEB32234','ERX3313934','run.10171','ERS3371640']		2021-11-03T08:07:00.000Z			PER	South America						S				S	R	R	S	S				R		S	S	S	S	S	R	635	635116500	254699572	PRJEB32234	['Walker_2022','CRyPTIC_reuse_table']		99.64	1819061	62	lineage4.3.3	MDR-TB	['input','diff','CRyPTIC_reuse_table','tbprofiler','CRyPTIC_UPCH','Walker_2022','tree']	tuberculosis: unclassified		Mycobacterium tuberculosis
SAMN30543728	SRR21277658	WGS	SCHOOL OF PUBLIC HEALTH, FUDAN UNIVERSITY	SRX17287130	Illumina HiSeq 2500	PAIRED	RANDOM	GENOMIC	ILLUMINA	SRS14851810	SRP394436	['JK-0958_R1.fastq.gz','JK-0958','SRX17287130','SAMN30543728','PRJNA874331','SRP394436','874331','SRR21277658','bp0','SRS14851810','30543728']	2020	2022-08-28T01:12:00.000Z			CHN	Asia	Eastern China		Homo sapiens	3	human																					4262	4262062800	1325090397	PRJNA874331								input	tuberculosis: unclassified		Mycobacterium tuberculosis
SAMEA7549351	ERR4815990	WGS	PUBLIC HEALTH ENGLAND	ERX4685832	Illumina HiSeq 2500	PAIRED	RANDOM	GENOMIC	ILLUMINA	ERS5306002	ERP124941	['22468747','SAMEA7549351','ERP124941','sample.18810','773303','ERS5306002','ERR4815990','PRJEB41201','run.18810','experiment.18810','ERX4685832','project.PHE-TB']		2021-11-10T14:59:00.000Z			GBR	Europe										S		R						S								102	102305074	45899059	PRJEB41201	Walker_2022		99.76	991373	21	lineage4.6.2.2	HR-TB	['Walker_2022','tree','diff','input','tbprofiler','CRyPTIC_PHE']	tuberculosis: unclassified		Mycobacterium tuberculosis
SAMEA12644641	ERR8170878	WGS	LSHTM	ERX7733656	GridION	SINGLE	PCR	GENOMIC	OXFORD_NANOPORE	ERS10251037	ERP135086	['ERR8170878','PRJEB50504','ERX7733656','ena-RUN-TAB-28-01-2022-19:58:56:384-59650','802011','ERS10251037','25420784','barcode16','ERP135086','cb27a8cf-3505-4fa3-a286-052af2e1b150','SAMEA12644641','ena-EXPERIMENT-TAB-28-01-2022-19:58:56:384-59649']		2022-02-01T19:48:00.000Z																														220	220842061	178667278	PRJEB50504									tuberculosis: unclassified		Mycobacterium tuberculosis
SAMN43568051	SRR30621306	WGS	TXDSHS	SRX26043521	NextSeq 2000	PAIRED	RANDOM	GENOMIC	ILLUMINA	SRS22614686	SRP491750	['SRS22614686','PRJNA1080563','bp0','SRX26043521','1080563','SRR30621306','TX-DSHS-MTB-2400558-TX-VH00729-240905B_S57_R1_001.fastq.gz','SRP491750','43568051','TX-DSHS-MTB-2400558','SAMN43568051']	2024	2024-09-10T14:27:00.000Z			USA	North America	AZ	sputum	Homo sapiens	3	human																					563	563259748	199320653	PRJNA1080563									tuberculosis: unclassified		Mycobacterium tuberculosis
SAMN24851367	SRR17567911	WGS	UNIVERSITY OF WISCONSIN-MADISON	SRX13737135	Illumina HiSeq 2000	PAIRED	RANDOM	GENOMIC	ILLUMINA	SRS11614735	SRP313707	['SRX13737135','720149','SRS11614735','PRJNA720149','SRR17567911','bp0','24851367','SRP313707','SAMN24851367','55-0P_1.fastq','55-0P']		2022-01-11T19:34:00.000Z							Homo sapiens	3	human																					339	339335354	177716797	PRJNA720149			99.79	2108492	73	lineage4.9	Sensitive	['diff','input','laboratory_biofilm','tree','tbprofiler']	tuberculosis: unclassified		Mycobacterium tuberculosis
SAMEA1876025	ERR2515053	WGS	PHE	ERX2534263	Illumina HiSeq 2500	PAIRED	RANDOM	GENOMIC	ILLUMINA	ERS2399643	ERP107961	['experiment.7269','run.7269','ERR2515053','ERS2399643','ERX2534263','SAMEA1876025','10124180','sample.7269','ERP107961','493034','project.First_10k_genomes_study_set_4','PRJEB25991']		2021-10-23T18:09:00.000Z			GBR	Europe	England									S		S					S	S								716	716955744	361995100	PRJEB25991	Walker_2022		99.46	1869425	63	lineage3	HR-TB	['input','tbprofiler','Walker_2022','diff','CRyPTIC_PHE','Napier_2020']	tuberculosis: human-adapted	L3	Mycobacterium tuberculosis
SAMN03653305	SRR2024887	WGS	FUDAN UNIVERSITY	SRX1027280	Illumina HiSeq 2000	PAIRED	size fractionation	GENOMIC	ILLUMINA	SRS935921	SRP058221	['SRS935921','PRJNA283583','SAMN03653305','12_0603','3653305','283583','105','SRP058221','12_0603_sort.bam','SRX1027280','SRR2024887']	2012	2015-05-14T03:36:00.000Z		31.03168 N 121.60291 E	CHN	Asia	Shanghai	sputum	Homo sapiens	3	human					R		R						R	R							1953	1953160657	540980156	PRJNA283583	CRyPTIC_WHO2021_PMC7612554		99.4	1933437	41	lineage2.2.1	MDR-TB	['input','Napier_2020','diff','tree','tbprofiler','Walker_2022']	tuberculosis: human-adapted	L2.2.1	Mycobacterium tuberculosis
SAMEA7550119	ERR4816757	WGS	PUBLIC HEALTH ENGLAND	ERX4686599	Illumina MiSeq	PAIRED	RANDOM	GENOMIC	ILLUMINA	ERS5306769	ERP124941	['22469514','project.PHE-TB','PRJEB41201','SAMEA7550119','ERX4686599','run.19577','ERR4816757','ERS5306769','ERP124941','experiment.19577','sample.19577','773303']		2021-11-10T16:25:00.000Z			GBR	Europe										S		S					S	S								291	291289189	178337552	PRJEB41201	Walker_2022		98.69	1511591	51	lineage2.2.1	Sensitive	['tbprofiler','tree','Walker_2022','diff','CRyPTIC_PHE','input']	tuberculosis: unclassified		Mycobacterium tuberculosis
SAMN20693144	SRR16370535	WGS	HARVARD MEDICAL SCHOOL	SRX12648111	NextSeq 500	PAIRED	RANDOM	GENOMIC	ILLUMINA	SRS10601407	SRP341700	['1479149361993T893815lib5721nextseqn0051151bp','SRP341700','bp0','SRS10601407','SRR16370535','PRJNA771909','20693144','SAMN20693144','771909','SRX12648111','1479149361993T-8938-15_lib5721_nextseq_n0051_151bp_R1.fastq.gz']		2021-10-16T19:12:00.000Z																														780	780936599	317691406	PRJNA771909								input	tuberculosis: unclassified		Mycobacterium tuberculosis
SAMEA13321144	ERR9285951	WGS	FZB	ERX8828064	NextSeq 500	PAIRED		GENOMIC	ILLUMINA	ERS10923880	ERP135372	['27174878','ena-EXPERIMENT-TAB-15-03-2022-16:45:22:026-9642','ERP135372','ena-RUN-TAB-15-03-2022-16:45:22:026-9643','2cd0bdb6-32c5-4af0-bebb-b7a34ee46296','822241','57-GK','ERX8828064','ERS10923880','PRJEB50767','SAMEA13321144','ERR9285951']		2022-05-20T07:45:00.000Z			KEN	Africa	Nairobi																									877	877581992	375225436	PRJEB50767			99.46	1649257	56	lineage4.2.2.2	Other	['input','tbprofiler','diff','WGS_KEN','tree']	tuberculosis: unclassified		Mycobacterium tuberculosis
SAMN38210609	SRR26794749	WGS	HMS	SRX22492193	Illumina HiSeq 4000	SINGLE	cDNA	GENOMIC	ILLUMINA	SRS19505308	SRP471323	['SRP471323','PRJNA1039243','1039243','SRS19505308','7394','SRX22492193','SRR26794749','Peru7394_R1.fastq.gz','bp0','38210609','SAMN38210609','Peru7394']	2011	2023-11-11T22:54:00.000Z			PER	South America		sputum	Homo sapiens	3	human																					154	154354200	76400965	PRJNA1039243								standford	tuberculosis: unclassified		Mycobacterium tuberculosis
SAMN13568086	SRR10809204	WGS	RADBOUDUMC	SRX7482711	Illumina HiSeq 2000	PAIRED	PCR	GENOMIC	ILLUMINA	SRS5925588	SRP239172	['1101360_R1.fastq.gz','1101360','SRR10809204','SRX7482711','PRJNA595834','SAMN13568086','595834','bp0','SRS5925588','13568086','SRP239172']	2015	2019-12-31T09:15:00.000Z			IDN	Asia	Bandung	sputum	Homo sapiens	3	human																					558	558542376	421771964	PRJNA595834			99.58	1626895	35	lineage4.3	Sensitive	['diff','Menardo_2021','tree','TANDEM','input','tbprofiler']	tuberculosis: human-adapted	L4	Mycobacterium tuberculosis
SAMEA3318425	ERR841450	WGS	STPH	ERX921537	Illumina HiSeq 2000	SINGLE	RANDOM	GENOMIC	ILLUMINA	ERS693906	ERP010057	['SAMEA3318425','ena-RUN-STPH-31-03-2015-10:28:41:994-69','N1243','ERS693906','ERX921537','ERP010057','ERR841450','PRJEB9003','ena-STUDY-STPH-31-03-2015-10:28:44:864-101','ena-EXPERIMENT-STPH-31-03-2015-10:28:41:994-69','4449678','310441']		2016-01-31T08:05:00.000Z																														356	356711595	271594509	PRJEB9003								Menardo_2021	tuberculosis: human-adapted	L2	Mycobacterium tuberculosis
SAMN15407301	SRR12119687	AMPLICON	GENOSCREEN	SRX8641081	NextSeq 500	PAIRED	PCR	GENOMIC	ILLUMINA	SRS6925803	SRP269393	['9-18','bp0','15407301','SRP269393','SRX8641081','DRC_Deeplex1469','9-18_S98_R1_001.fastq.gz','SRS6925803','643242','SRR12119687','SAMN15407301','PRJNA643242']	2016	2020-06-30T17:10:00.000Z			COD	Africa		sputum	Homo sapiens	3	human																					86	86815466	39775774	PRJNA643242									tuberculosis: unclassified		Mycobacterium tuberculosis
SAMEA115745831	ERR13284586	WGS	UNIVERSITY OF OXFORD, NUFFIELD DEPARTMENT OF MEDIC	ERX12655012	NextSeq 500	PAIRED	RANDOM PCR	GENOMIC	ILLUMINA	ERS20255715	ERP161058	['ERP161058','46a4a9350284','ERR13284586','41889400','ERS20255715','SAMEA115745831','b28b5ff0-515d-42d2-bc0f-19e45ec26bb9','PRJEB76547','webin-reads-46a4a9350284','ERX12655012','1124794']	2020	2024-08-21T01:34:00.000Z			DEU	Europe																										1221	1221862671	537006346	PRJEB76547								CRyPTIC_2024	tuberculosis: unclassified		Mycobacterium tuberculosis
SAMN40030761	SRR28044917	WGS	CHRISTIAN MEDICAL COLLAGE, VELLORE	SRX23696117	Illumina NovaSeq 6000	PAIRED	RANDOM	GENOMIC	ILLUMINA	SRS20526351	SRP226525	['SRS20526351','SAMN40030761','SRR28044917','2401011740','PRJNA575883','2401011740_R1.fastq.gz','40030761','575883','SRX23696117','SRP226525']	2022	2024-02-22T06:57:00.000Z		21.7679 N 78.8718 E	IND	Asia	Madhya Pradesh - Bhairopur		Homo sapiens	3	human																					1619	1619070924	523769798	PRJNA575883			99.46	1834904	58	lineage3	Sensitive	['tree','tbprofiler','input','diff']	tuberculosis: unclassified		Mycobacterium tuberculosis
SAMN13568294	SRR10808978	WGS	RADBOUDUMC	SRX7482937	NextSeq 500	PAIRED	PCR	GENOMIC	ILLUMINA	SRS5925814	SRP239172	['SRS5925814','SRX7482937','bp0','595834','1102474','SRP239172','PRJNA595834','SRR10808978','SAMN13568294','1102474_R1.fastq.gz','13568294']	2015	2019-12-31T09:05:00.000Z			IDN	Asia	Bandung	sputum	Homo sapiens	3	human																					592	592598801	247961722	PRJNA595834			99.3	1755461	59	lineage1.2.1.2.1	Sensitive	['input','tree','diff','TANDEM','tbprofiler']	tuberculosis: human-adapted	L1	Mycobacterium tuberculosis
SAMEA1118024	ERR2512843	WGS	PHE	ERX2532053	Illumina HiSeq 2500	PAIRED	RANDOM	GENOMIC	ILLUMINA	ERS2397433	ERP107961	['ERR2512843','ERX2532053','ERP107961','project.First_10k_genomes_study_set_4','PRJEB25991','493034','ERS2397433','sample.4472','experiment.4472','run.4472','SAMEA1118024','10121970']		2021-10-23T15:08:00.000Z			GBR	Europe	England									S		S					S	S								753	753082904	397767284	PRJEB25991	Walker_2022		99.54	1871646	63	lineage4.1.2	Sensitive	['Napier_2020','diff','tree','Walker_2022','input','CRyPTIC_PHE','tbprofiler']	tuberculosis: human-adapted	L4.1.2	Mycobacterium tuberculosis
SAMEA104447521	ERR2229573	WGS	STATENS SERUM INSTITUT	ERX2282912	NextSeq 500	PAIRED	RANDOM	GENOMIC	ILLUMINA	ERS2065463	ERP022352	['ERX2282912','SAMEA104447521','ena-EXPERIMENT-STATENS SERUM INSTITUT-21-12-2017-12:46:39:845-786','PRJEB20214','ena-RUN-STATENS SERUM INSTITUT-21-12-2017-12:46:39:845-786','388615','8235128','ena-STUDY-STATENS SERUM INSTITUT-03-04-2017-09:47:03:433-394','ERP022352','ERS2065463','DKC2-0665','ERR2229573']	2011	2017-12-22T16:05:00.000Z			DNK	Europe		lymph node	Homo sapiens	3	human																					227	227755205	111345313	PRJEB20214								['input','outbreak_1112-15_DNK']	tuberculosis: unclassified		Mycobacterium tuberculosis
SAMD00229827	DRR231738	WGS	NIID	DRX221993	Illumina MiniSeq	PAIRED	RANDOM	GENOMIC	ILLUMINA	DRS142794	DRP006209	['PRJDB9969','15042365','635582','DRP006209','SAMD00229827','DRX221993','DRR231738','DRS142794']		2020-06-27T06:16:00.000Z						As reported: individual isolate	Homo sapiens	3	human																					556	556552606	252267685	PRJDB9969									NTM: avium complex		Mycobacterium avium subsp. hominissuis
SAMN25995125	SRR19428502	WGS	MAKERERE UNIVERSITY	SRX15482643	Illumina MiSeq	PAIRED	PCR	GENOMIC	ILLUMINA	SRS13198419	SRP376575	['SRR19428502','25995125','SRP376575','PRJNA807440','TN106865_1.fastq.gz','TN106865','807440','SRX15482643','SAMN25995125','SRS13198419']	2017	2022-05-27T06:46:00.000Z		6.3690 S 34.8888 E	TZA	Africa		sputum	Homo sapiens	3	human																					266	266184575	146339193	PRJNA807440			99.65	747343	46	lineage4.6.1.1	Sensitive	['diff','tree','tbprofiler','input']	tuberculosis: unclassified		Mycobacterium tuberculosis
SAMEA114443721	ERR13258507	WGS	SEOUL NATIONAL UNIVERSITY	ERX12628902	Illumina MiSeq	PAIRED	RANDOM	GENOMIC	ILLUMINA	ERS16431505	ERP151439	['ERS16431505','1022751','PRJEB66375','ERP151439','41848637','SAMEA114443721','webin-reads-GReAT_JP_586','ERX12628902','GReAT_JP_586','ERR13258507','c7f31963-9edb-49ef-a000-987e031fb6cb']	2013	2024-08-06T01:50:00.000Z			JPN	Asia		sputum	Homo sapiens	3	human																					615	615430861	409177881	PRJEB66375									tuberculosis: unclassified		Mycobacterium tuberculosis
SAMEA7554890	ERR4821522	WGS	PUBLIC HEALTH ENGLAND	ERX4691364	Illumina HiSeq 2500	PAIRED	RANDOM	GENOMIC	ILLUMINA	ERS5311534	ERP124941	['SAMEA7554890','ERP124941','ERS5311534','experiment.24343','773303','ERR4821522','ERX4691364','project.PHE-TB','sample.24343','PRJEB41201','22474284','run.24343']		2021-11-11T02:05:00.000Z			GBR	Europe																										0	472380	326444	PRJEB41201								['input','CRyPTIC_PHE']	tuberculosis: unclassified		Mycobacterium tuberculosis
SAMN36184042	SRR25101009	WGS	UNIVERSITY OF WISCONSIN-MADISON	SRX20854104	Illumina HiSeq 2000	PAIRED	RANDOM	GENOMIC	ILLUMINA	SRS18131092	SRP446875	['SRS18131092','72-2A','SRR25101009','SRX20854104','989669','SAMN36184042','72-2A_1.fastq','36184042','PRJNA989669','bp0','SRP446875']		2023-06-30T20:06:00.000Z							Homo sapiens	3	human																					553	553988484	209788057	PRJNA989669			99.73	1712649	50	lineage4.4.1.2	Sensitive	['tbprofiler','diff','input','tree']	tuberculosis: unclassified		Mycobacterium tuberculosis
SAMN41724578	SRR29440656	WGS	SAPPHE	SRX24953159	NextSeq 500	PAIRED	RANDOM	GENOMIC	ILLUMINA	SRS21656870	SRP514414	['1120504','SAMN41724578','SRR29440656','PRJNA1120504','41724578','2302803506_R1.fastq.gz','2302803506','SRS21656870','SRX24953159','SRP514414']	2023	2024-06-17T19:11:00.000Z			AUS	Oceania			Homo sapiens	3	human																					870	870636102	388711656	PRJNA1120504									tuberculosis: animal-adapted	La1	Mycobacterium bovis	BCG
SAMEA115740928	ERR13266283	WGS	UNIVERSITY OF OXFORD, NUFFIELD DEPARTMENT OF MEDIC	ERX12636709	Illumina NovaSeq 6000	PAIRED	RANDOM PCR	GENOMIC	ILLUMINA	ERS20250671	ERP161058	['1f58be40ec16','ERX12636709','webin-reads-1f58be40ec16','ERP161058','PRJEB76547','1124794','b28b5ff0-515d-42d2-bc0f-19e45ec26bb9','SAMEA115740928','ERS20250671','41868867','ERR13266283']	2021	2024-08-08T10:40:00.000Z			VNM	Asia																										845	845777878	281096802	PRJEB76547								CRyPTIC_2024	tuberculosis: unclassified		Mycobacterium tuberculosis
SAMEA115740734	ERR13266051	WGS	UNIVERSITY OF OXFORD, NUFFIELD DEPARTMENT OF MEDIC	ERX12636477	NextSeq 500	PAIRED	RANDOM PCR	GENOMIC	ILLUMINA	ERS20250477	ERP161058	['ERR13266051','webin-reads-8bad04770848','SAMEA115740734','41868673','b28b5ff0-515d-42d2-bc0f-19e45ec26bb9','ERX12636477','PRJEB76547','ERS20250477','8bad04770848','1124794','ERP161058']	2019	2024-08-08T10:53:00.000Z			IND	Asia																										643	643975200	283195086	PRJEB76547								CRyPTIC_2024	tuberculosis: unclassified		Mycobacterium tuberculosis
SAMEA4823088	ERR3566242	WGS	WELLCOME SANGER INSTITUTE	ERX3564641	HiSeq X Ten	PAIRED	RANDOM	GENOMIC	ILLUMINA	ERS2642975	ERP024108	['PRJEB21813','SAMEA4823088','SC_EXP_26975_2#264','ERX3564641','ERS2642975','cad62250-5db3-11e8-bf7f-3c4a9275d6c8','512657','12901412','ERP024108','Mycobacteria_in_non_CF_bronchiectasis_patients-sc-4853','ERR3566242','SC_RUN_26975_2#264']		2019-10-05T09:29:00.000Z																														317	317943486	141506030	PRJEB21813									NTM: avium complex		Mycobacterium avium
SAMN03300798	SRR1792440	WGS	USDA-NVSL-DBL	SRX868102	Illumina MiSeq	PAIRED	RANDOM	GENOMIC	ILLUMINA	SRS838291	SRP053287	['251692','SRS838291','SRX868102','SRP053287','13-6216','3300798','250: 13-6216_files','SAMN03300798','SRR1792440','PRJNA251692','250: 13-6216']	2013	2015-02-23T17:11:00.000Z			USA	North America	MI		Bos taurus	2	domestic cattle																					824	824732075	547583611	PRJNA251692			99.4	1096557	57	La1.8.1	Other	['tree','diff','tbprofiler','input']	tuberculosis: animal-adapted	La1	Mycobacterium bovis
SAMEA11206959	ERR7801314	WGS	UNIVERSITY OF BASEL, SWITZERLAND	ERX7369002	Illumina HiSeq 2500	PAIRED		GENOMIC	ILLUMINA	ERS8856459	ERP134075	['24685144','ena-RUN-TAB-21-12-2021-16:44:10:417-12360','PRJEB49562','SAMEA11206959','9bc3fa2b-c877-4dc7-b821-d8f2b9e08e1b','ena-EXPERIMENT-TAB-21-12-2021-16:44:10:417-12359','G32177','ERX7369002','794708','ERR7801314','ERS8856459','ERP134075']	2016	2022-07-23T02:18:00.000Z			TZA	Africa			Homo sapiens	3	human																					651	651208036	281153777	PRJEB49562			76.22	1402903	48	lineage4.3.4.2	Sensitive	['input','tree','diff','tbprofiler']	tuberculosis: unclassified		Mycobacterium tuberculosis
SAMEA6875525	ERR4195730	WGS	Instituto_de_Biomedicina_de_Valencia	ERX4156751	Illumina MiSeq	PAIRED	RANDOM	GENOMIC	ILLUMINA	ERS4603086	ERP122165	['28874724','ERP122165','G1404','ERS4603086','PRJEB38719','SAMEA6875525','ERX4156751','ERR4195730','mtb_valencia_isolates','846033']	2015	2022-06-11T04:51:00.000Z			ESP	Europe	Valencia					S					S															593	593572631	359757215	PRJEB38719		No	99.69	1748045	102	lineage4.8	Sensitive	['TGU','diff','Cancino-Muñoz_2022','input','tbprofiler','tree']	tuberculosis: human-adapted	L4.1	Mycobacterium tuberculosis
SAMEA112806403	ERR11082761	WGS	FZB	ERX10530130	NextSeq 500	PAIRED		GENOMIC	ILLUMINA	ERS14813949	ERP010814	['8720-17','ena-EXPERIMENT-TAB-22-03-2023-09:49:52:865-113789','PRJEB9680','287903','ERP010814','ena-STUDY-FZB-22-06-2015-17:16:39:392-292','ena-RUN-TAB-22-03-2023-09:49:52:865-113790','33894498','ERR11082761','ERX10530130','ERS14813949','SAMEA112806403']		2023-07-21T05:51:00.000Z																														596	596297706	264607413	PRJEB9680			99.68	1715305	58	lineage4.3.1	Sensitive	['diff','tbprofiler','input','tree']	tuberculosis: unclassified		Mycobacterium tuberculosis
SAMN21236389	SRR15723204	WGS	SHANGHI CDC	SRX12018554	Illumina HiSeq 2500	PAIRED	other	GENOMIC	ILLUMINA	SRS10023510	SRP335713	['PRJNA760838','I1023.1.fastq.gz','SAMN21236389','760838','i1023','SRR15723204','SRP335713','I1023','SRS10023510','bp0','SRX12018554','21236389']	2016-01	2021-09-05T09:29:00.000Z			CHN	Asia	Shanghai	sputum	Homo sapiens	3	human																					1444	1444006200	606069125	PRJNA760838			99.57	1755541	58	lineage2.2.1.1	Sensitive	['input','tree','tbprofiler','diff']	tuberculosis: unclassified		Mycobacterium tuberculosis
SAMN40031846	SRR28045593	WGS	CHRISTIAN MEDICAL COLLAGE, VELLORE	SRX23696932	Illumina NovaSeq 6000	PAIRED	RANDOM	GENOMIC	ILLUMINA	SRS20526966	SRP226525	['575883','SAMN40031846','40031846','3001020696','SRS20526966','SRP226525','PRJNA575883','3001020696_R1.fastq.gz','SRR28045593','SRX23696932']	2022	2024-02-22T07:25:00.000Z		21.7679 N 78.8718 E	IND	Asia	Madhya Pradesh - Bhairopur	pulmonary	Homo sapiens	3	human																					1739	1739827436	567967042	PRJNA575883			98.99	1859929	53	lineage1.2.2.2	Sensitive	['input','diff','tree','tbprofiler']	tuberculosis: unclassified		Mycobacterium tuberculosis
SAMN37210112	SRR25827648	WGS	HAYSTACKANALYTICS PVT. LTD.	SRX21549385	Illumina NovaSeq 6000	PAIRED	PCR	GENOMIC	ILLUMINA	SRS18757384	SRP457772	['SRS18757384','SRX21549385','SRP457772','HAPL_131','SAMN37210112','PRJNA1011210','1011210','SRR25827648','bp0','37210112','HAPL_131_R1.fastq.gz']	2021	2023-08-31T12:29:00.000Z		20.5937 N 78.9629 E	IND	Asia		sputum	Homo sapiens	3	human																					2164	2164098049	932093844	PRJNA1011210								['input','denylist']	tuberculosis: unclassified		Mycobacterium tuberculosis
SAMEA104718431	ERR2446080	WGS	RIVM - NATIONAL INSTITUTE FOR PUBLIC HEALTH AND TH	ERX2465181	Illumina HiSeq 2500	SINGLE	RANDOM	GENOMIC	ILLUMINA	ERS2319814	ERP107526	['448124','ERR2446080','ena-RUN-RIVM - National Institute for Public Health and the Environment-26-03-2018-16:05:17:742-26','ERP107526','ena-STUDY-RIVM - National Institute for Public Health and the Environment-15-03-2018-13:44:58:461-243','PRJEB25592','ERS2319814','WGSVNTR201626','ERX2465181','ena-EXPERIMENT-RIVM - National Institute for Public Health and the Environment-26-03-2018-16:05:17:742-26','8820363','SAMEA104718431']	2016	2019-06-11T17:46:00.000Z			NLD	Europe			Homo sapiens	3	human																					471	471980774	128867431	PRJEB25592								['WGS_2016_NLD','Napier_2020']	tuberculosis: human-adapted	L4.2.2.2	Mycobacterium tuberculosis
SAMEA104600157	ERR2307764	WGS	FZB	ERX2359056	NextSeq 500	PAIRED		GENOMIC	ILLUMINA	ERS2211439	ERP105903	['ERS2211439','SAMEA104600157','ena-RUN-FZB-19-02-2018-14:17:48:284-401','ena-EXPERIMENT-FZB-19-02-2018-14:17:48:284-401','ERR2307764','PRJEB24099','SZ213213-LIT','ERP105903','448111','ERX2359056','8821196','ena-STUDY-FZB-22-12-2017-11:22:56:801-326']		2022-07-18T01:19:00.000Z																														766	766443200	518919221	PRJEB24099			99.45	1419333	30	lineage2.2.1	MDR-TB	['input','tbprofiler','tree','diff']	MTBC		Mycobacterium tuberculosis complex sp.
SAMEA1018990	ERR046883	WGS	SC	ERX023945	Illumina HiSeq 2000	PAIRED	RANDOM	GENOMIC	ILLUMINA	ERS031532	ERP000276	['Mycobacterium tuberculosis pilot-sc-2010-07-26','PRJEB2221','SC_EXP_6540_7#11','728239','Bir_272-sc-2011-04-19T12:42:34Z-1125256','ERR046883','ERS031532','SC_RUN_6540_7#11','203976','ERP000276','SAMEA1018990','ERX023945']	2006	2014-09-04T01:48:00.000Z			GBR	Europe	Midlands		Homo sapiens	3	human					S		S					S	S								671	671671500	429014190	PRJEB2221	CRyPTIC_WHO2021_PMC7612554		99.32	1137047	17	lineage3	RR-TB	['diff','Walker_2022','input','tbprofiler','Napier_2020']	tuberculosis: human-adapted	L3	Mycobacterium tuberculosis
SAMEA11006665	ERR7362002	WGS	ST GEORGE'S, UNIVERSITY OF LONDON	ERX6929502	Illumina HiSeq 2500	PAIRED	RANDOM	GENOMIC	ILLUMINA	ERS8656445	ERP131966	['ERR7362002','ERP131966','ena-RUN-TAB-17-11-2021-12:08:34:376-43715','SAMEA11006665','ERS8656445','TBA_073','799545','ERX6929502','ena-EXPERIMENT-TAB-17-11-2021-12:08:34:376-43714','PRJEB47671','ena-STUDY-BUGS-22-09-2021-13:19:29:761-420','25174781']	2018	2022-07-22T01:38:00.000Z			GBR	Europe			Homo sapiens	3	human																					236	236276738	115679994	PRJEB47671			99.33	2306766	49	lineage2.2.2	Pre-XDR-TB	['tbprofiler','input','diff','tree']	tuberculosis: unclassified		Mycobacterium tuberculosis
SAMEA13293951	ERR9119861	WGS	UNIVERSITY OF OXFORD, NUFFIELD DEPARTMENT OF MEDIC	ERX8662924	Illumina HiSeq 2500	PAIRED	RANDOM	GENOMIC	ILLUMINA	ERS10896878	ERP136047	['ERX8662924','ERS10896878','ERP136047','SAMEA13293951','PRJEB51414','30299862','project.SeqTreat_SwissTPH1','sample.6358.12178f23','experiment.6358.da760f00','run.6358.1.82346bfaa07a4091ca415609b5bcdc5e','ERR9119861','862825']		2024-08-09T18:45:00.000Z																														709	709750432	385413932	PRJEB51414								CRyPTIC_SeqTreat_SwissTPH	tuberculosis: unclassified		Mycobacterium tuberculosis
SAMN09101339	SRR7069332	OTHER	MODMEDMICOXFORD	SRX4000031	Illumina MiSeq	PAIRED		OTHER	ILLUMINA	SRS3282200	SRP076676	['9101339','PRJNA302362','302362','SAMN09101339','SRP076676','MMMOSRA:6bccc8d5-264f-4362-a028-8553ea726384','SRS3282200','SRX4000031','SRR7069332','MMMOSAM:6bccc8d5-264f-4362-a028-8553ea726384']	2017	2018-04-26T14:20:00.000Z			GBR	Europe			Homo sapiens	3	human																					320	320881221	213388337	PRJNA302362									tuberculosis: unclassified		Mycobacterium tuberculosis
SAMN12825621	SRR10305834	WGS	CHINESE CENTER FOR DISEASE CONTROL AND PREVENTION	SRX7017047	Illumina HiSeq 2500	PAIRED	RANDOM	GENOMIC	ILLUMINA	SRS5538264	SRP226155	['SRP226155','PRJNA573798','SRS5538264','SRR10305834','573798','CN666','12825621','223_1.fq.gz','SAMN12825621','223','SRX7017047','bp0']	2007	2019-10-18T05:27:00.000Z		45.78 N 127.66 E	CHN	Asia	Heilongjiang	sputum	Homo sapiens	3	human																					1201	1201203007	610879315	PRJNA573798								input	tuberculosis: unclassified		Mycobacterium tuberculosis
SAMEA6875334	ERR4195551	WGS	Instituto_de_Biomedicina_de_Valencia	ERX4156560	Illumina MiSeq	PAIRED	RANDOM	GENOMIC	ILLUMINA	ERS4602895	ERP122165	['ERS4602895','SAMEA6875334','28874533','ERR4195551','PRJEB38719','ERX4156560','ERP122165','G407m','mtb_valencia_isolates','846033']	2014	2022-06-11T04:50:00.000Z			ESP	Europe	Valencia					S					S															803	803746963	301584588	PRJEB38719		No	99.59	1841294	51	lineage4.3.2	Sensitive	['TGU','tree','Cancino-Muñoz_2022','tbprofiler','input','diff']	tuberculosis: human-adapted	L4.3.2	Mycobacterium tuberculosis
SAMN41416854	SRR29051344	WGS	FIND, THE FOUNDATION FOR INNOVATIVE NEW DIAGNOSTICS	SRX24576383	Illumina HiSeq 2000	PAIRED	RANDOM	GENOMIC	ILLUMINA	SRS21316472	SRP507535	['SRR29051344','41416854','PRJNA1109295','1109295','SRP507535','SAMN41416854','456AC9_1D638AC8DA31','SRX24576383','TB-IS-1051-120843E_S10_R1_001.fastq.gz','456AC9_1D638AC8DA31_120843','SRS21316472']		2024-05-16T10:01:00.000Z							Homo sapiens	3	human																					428	428681148	186174789	PRJNA1109295								WHO_mutations_2023	tuberculosis: unclassified		Mycobacterium tuberculosis
SAMEA7550548	ERR4817186	WGS	PUBLIC HEALTH ENGLAND	ERX4687028	Illumina HiSeq 2500	PAIRED	RANDOM	GENOMIC	ILLUMINA	ERS5307198	ERP124941	['project.PHE-TB','ERP124941','PRJEB41201','ERS5307198','ERX4687028','run.20006','773303','SAMEA7550548','experiment.20006','22469943','sample.20006','ERR4817186']		2021-11-10T17:10:00.000Z			GBR	Europe																										373	373464370	179622215	PRJEB41201			99.95	1746389	39	lineage4.9	Sensitive	['input','CRyPTIC_PHE','diff','tbprofiler']	tuberculosis: unclassified		Mycobacterium tuberculosis
SAMEA7527130	ERR4798570	WGS	FOUNDATION FOR MEDICAL RESEARCH INDIA	ERX4667994	NextSeq 500	PAIRED	RANDOM	GENOMIC	ILLUMINA	ERS5283602	ERP124850	['773292','run.15076','SAMEA7527130','ERP124850','experiment.15076','project.Mumbai','PRJEB41116','22460708','sample.15076','ERR4798570','ERS5283602','ERX4667994']		2021-11-10T01:25:00.000Z			IND	Asia	Mumbai																									697	697547822	302989069	PRJEB41116			99.95	1664622	56	lineage4.9	Other	['diff','tree','CRyPTIC_IND','input','tbprofiler']	tuberculosis: unclassified		Mycobacterium tuberculosis
SAMEA8718645	ERR8975517	WGS	CTB/NICD	ERX5543749	Illumina HiSeq 4000	PAIRED	RANDOM	GENOMIC	ILLUMINA	ERS6403090	ERP128647	['ERX5543749','PRJEB44577','run.15348.1','ERP128647','sample.15348','experiment.15348','26339614','ERS6403090','ERR8975517','773351','SAMEA8718645','project.Wellcome_clinical_isolates_site10']		2022-03-15T07:28:00.000Z			ZAF	Africa						R				R	R	R	R	R				R		S	S	S	R	S	R	498	498561000	210553673	PRJEB44577	CRyPTIC_reuse_table		99.52	1802289	60	lineage2.2.2	Pre-XDR-TB	['CRyPTIC_CTB-NICD','input','tbprofiler','diff','CRyPTIC_reuse_table','tree']	tuberculosis: unclassified		Mycobacterium tuberculosis
SAMEA7526405	ERR4797852	WGS	FOUNDATION FOR MEDICAL RESEARCH INDIA	ERX4667270	NextSeq 500	PAIRED	RANDOM	GENOMIC	ILLUMINA	ERS5282878	ERP124850	['SAMEA7526405','ERR4797852','project.Mumbai','22459968','experiment.12844','773292','ERP124850','ERX4667270','ERS5282878','PRJEB41116','sample.12844','run.12844']		2021-11-09T23:00:00.000Z			IND	Asia	Mumbai																									444	444920100	181593350	PRJEB41116			99.49	1765577	54	lineage2.2.1.1	Pre-XDR-TB	['tree','tbprofiler','CRyPTIC_IND','diff','input']	tuberculosis: unclassified		Mycobacterium tuberculosis
SAMEA1885930	ERR270771	WGS	SC	ERX244998	Illumina HiSeq 2000	PAIRED	RANDOM	GENOMIC	ILLUMINA	ERS202967	ERP000276	['SC_RUN_9352_6#62','ERX244998','2140988','ERP000276','PRJEB2221','SC_EXP_9352_6#62','ERR270771','S00013273-sc-2013-01-04T10:50:43Z-1534633','ERS202967','SAMEA1885930','203976','Mycobacterium tuberculosis pilot-sc-2010-07-26']		2013-05-08T22:25:00.000Z																														341	341383200	175335184	PRJEB2221			74.75	2416160	50	lineage3	HR-TB	['tbprofiler','diff','input','tree']	tuberculosis: unclassified		Mycobacterium tuberculosis
SAMN17119593	SRR13395970	WGS	CORNELL UNIVERSITY	SRX9814894	Illumina HiSeq 2500	PAIRED	RANDOM	GENOMIC	ILLUMINA	SRS7998643	SRP301093	['SRS7998643','SRP301093','686527','6319_2708_28884_HFWMJBCXX_MAP190_CAGAGAGG_CTCTCTAT_R1.fastq.gz','SAMN17119593','SRX9814894','bp0','SRR13395970','MAP190','PRJNA686527','6319_2708_28884_HFWMJBCXX','17119593']	2007	2021-01-09T22:54:00.000Z			USA	North America	Petersburgh, NY (Evergreen Farm)		Bos taurus	2	domestic cattle																					263	263071872	124029786	PRJNA686527									NTM: avium complex		Mycobacterium avium subsp. paratuberculosis
SAMN31673686	SRR22249867	WGS	INSTITUTE OF CLINICAL PATHOLOGY AND MEDICAL RESEARCH	SRX18226493	NextSeq 500	PAIRED	RANDOM	GENOMIC	ILLUMINA	SRS15722841	SRP407089	['20-002-0022_1.fastq.gz','SAMN31673686','20-002-0022','SRX18226493','SRR22249867','899911','PRJNA899911','31673686','bp0','SRS15722841','SRP407089']	2019	2022-11-09T19:18:00.000Z			AUS	Oceania	NSW		Homo sapiens	3	human																					335	335854945	135398967	PRJNA899911			98.9	1699494	49	lineage4.5	Sensitive	['diff','tree','input','tbprofiler']	tuberculosis: unclassified		Mycobacterium tuberculosis
SAMEA115741248	ERR13266645	WGS	UNIVERSITY OF OXFORD, NUFFIELD DEPARTMENT OF MEDIC	ERX12637071	NextSeq 500	PAIRED	RANDOM PCR	GENOMIC	ILLUMINA	ERS20250991	ERP161058	['96004d2ba05b','ERX12637071','ERP161058','webin-reads-96004d2ba05b','1124794','SAMEA115741248','b28b5ff0-515d-42d2-bc0f-19e45ec26bb9','ERS20250991','41869184','PRJEB76547','ERR13266645']	2020	2024-08-21T10:51:00.000Z			IND	Asia																										603	603193200	266371247	PRJEB76547								CRyPTIC_2024	tuberculosis: unclassified		Mycobacterium tuberculosis
SAMN08376279	SRR6480559	WGS	RADBOUDUMC	SRX3570223	Illumina HiSeq 2000	PAIRED	PCR	GENOMIC	ILLUMINA	SRS2841221	SRP130118	['SRP130118','430531','SRX3570223','1101942','PRJNA430531','SRS2841221','8376279','Index69_101_1.fq.gz','SAMN08376279','Index69_101','bp0','SRR6480559']	2015	2018-01-18T11:16:00.000Z			IDN	Asia	Bandung	cerebrospinal fluid	Homo sapiens	3	human																					397	397448148	299364412	PRJNA430531			99.68	1709691	37	lineage4.4.1.1	Sensitive	['tbprofiler','diff','input','tree']	tuberculosis: human-adapted	L4	Mycobacterium tuberculosis
SAMEA11761296	ERR8025493	WGS	DST/NRF CENTRE OF EXCELLENCE FOR BIOMEDICAL TB RES	ERX7591081	Illumina NovaSeq 6000	PAIRED	RANDOM PCR	GENOMIC	ILLUMINA	ERS9408685	ERP127235	['PRJEB43283','SAMEA11761296','ERX7591081','ERR8025493','ena-EXPERIMENT-TAB-17-01-2022-09:26:01:244-17492','798337','25051408','ena-STUDY-DST/NRF Centre of Excellence for Biomedical TB research, SAMRC Centre for TB Research-24-02-2021-10:13:08:178-1231','ERP127235','ena-RUN-TAB-17-01-2022-09:26:01:244-17493','R20321','ERS9408685']	2013	2022-03-12T01:30:00.000Z			ZAF	Africa		sputum	Homo sapiens	3	human																					817	817609408	553817237	PRJEB43283			99.17	1556853	46	lineage2.2.2	Pre-XDR-TB	['diff','tree','input','tbprofiler']	tuberculosis: unclassified		Mycobacterium tuberculosis
SAMEA113537525	ERR11465343	WGS	FZB	ERX10871500	NextSeq 500	PAIRED		GENOMIC	ILLUMINA	ERS15533946	ERP147571	['ena-EXPERIMENT-TAB-22-05-2023-12:53:16:067-6124','BTB-1515','ERS15533946','ERP147571','SAMEA113537525','d05d2f15-c027-4055-b906-d9d6d110849e','ena-RUN-TAB-22-05-2023-12:53:16:067-6125','35505902','PRJEB62480','ERR11465343','ERX10871500','979605']		2023-09-16T09:21:00.000Z			BWA	Africa																										728	728864633	307515068	PRJEB62480			98.85	1525388	43	lineage2.2.1	Sensitive	['tree','tbprofiler','diff','input','Kopanyo']	tuberculosis: unclassified		Mycobacterium tuberculosis
SAMEA1530713	ERR176507	WGS	SC	ERX152653	Illumina HiSeq 2000	PAIRED	RANDOM	GENOMIC	ILLUMINA	ERS141575	ERP001072	['SAMEA1530713','1759763','ERR176507','ERS141575','ERP001072','SC_EXP_8205_4#62','Karonga_Prevention_Study__KPS____whole_genome_sequencing_in_a_whole_population-sc-2011-12-13T10:33:26Z-2066','SC_RUN_8205_4#62','ERX152653','204548','Karonga_Prevention_Study__KPS____whole_genome_sequ','PRJEB2794','99001898-sc-2012-05-29T14:56:36Z-1428588']	1999	2012-10-12T09:05:00.000Z			MWI	Africa	Karonga	sputum	Homo sapiens	3	human							S						S								303	303300200	160525359	PRJEB2794	Coll_2018		99.21	2572760	61	lineage4.3.4.2.1	Sensitive	['tree','diff','Menardo_2021','Menardo_2018','input','Coll_2018','Karonga_Prevention_Study','tbprofiler','Napier_2020']	tuberculosis: human-adapted	L4.3.4.2.1	Mycobacterium tuberculosis
G2190													2017				ESP	Europe	province of Valencia					S					S																				No	99.65	1081663	48	lineage4.1.2.1	Sensitive	['diff','TGU','tree','tbprofiler','input']	tuberculosis: unclassified		Mycobacterium tuberculosis
SAMN12825774	SRR10305856	WGS	CHINESE CENTER FOR DISEASE CONTROL AND PREVENTION	SRX7017025	Illumina Genome Analyzer IIx	SINGLE	RANDOM	GENOMIC	ILLUMINA	SRS5538242	SRP226155	['SAMN12825774','CN3521','SRX7017025','SRS5538242','SRR10305856','12825774','bp0','07MDR29131.fq.gz','PRJNA573798','SRP226155','573798','07MDR29131']	2007	2019-10-18T05:26:00.000Z		35.58 N 92.7 E	CHN	Asia	Qinghai	sputum	Homo sapiens	3	human																					234	234796320	159000304	PRJNA573798									tuberculosis: unclassified		Mycobacterium tuberculosis
SAMEA6064370	ERR3610873	WGA	MEDGENOME LABS LTD	ERX3606380	HiSeq X Ten	PAIRED		GENOMIC	ILLUMINA	ERS3865492	ERP117465	['ena-STUDY-MedGenome Labs Ltd-24-09-2019-07:40:59:118-182','SAMEA6064370','PRJEB34541','ERX3606380','ERS3865492','14364755','MHSP35','ena-RUN-MedGenome Labs Ltd-23-10-2019-09:02:09:541-36','ena-EXPERIMENT-MedGenome Labs Ltd-23-10-2019-09:02:09:541-36','614203','ERP117465','ERR3610873']	2018	2020-12-22T12:26:00.000Z			IND	Asia	Mumbai	sputum	Homo sapiens	3	human																					3503	3503616900	1564737166	PRJEB34541			75.15	602990	19	lineage3.1	HR-TB	['diff','input','tbprofiler']	tuberculosis: human-adapted	L4	Mycobacterium tuberculosis	H37Rv
SAMN08732384	SRR6856064	WGS	SAN RAFFAELE	SRX3811180	Illumina MiSeq	PAIRED	RANDOM	GENOMIC	ILLUMINA	SRS3061723	SRP128089	['BN00034640','428596','8732384','PRJNA428596','SRS3061723','SRR6856064','BN00034640_WGS','SAMN08732384','BN00034640_S29.gatk.bam','SRP128089','SRX3811180','bp0']		2018-03-20T13:14:00.000Z							Homo sapiens	3	human																					371	371779725	219771243	PRJNA428596			99.35	708543	33	lineage4.1.2	Sensitive	['diff','tbprofiler','input']	tuberculosis: unclassified		Mycobacterium tuberculosis
SAMEA104362368	ERR2184527	WGS	UNIVERSIDAD PERUANA CAYETANO HEREDIA, PERU	ERX2240694	Illumina HiSeq 4000	PAIRED	RANDOM	GENOMIC	ILLUMINA	ERS1987346	ERP104985	['project.Peru-set1-Tandem','PRJEB23245','sample.815','ERP104985','548708','SAMEA104362368','12061758','experiment.815','ERR2184527','ERS1987346','run.815','ERX2240694']		2022-07-24T08:23:00.000Z			PER	South America						S				S	S	S	S	S				S		S	S	S	S	S	S	508	508967700	220725659	PRJEB23245	['Walker_2022','CRyPTIC_reuse_table']							['Walker_2022','CRyPTIC_UPCH','CRyPTIC_reuse_table','input']	tuberculosis: unclassified		Mycobacterium tuberculosis
SAMEA3257550	ERR2515809	WGS	CTB/NICD	ERX2535017	Illumina MiSeq	PAIRED	RANDOM	GENOMIC	ILLUMINA	ERS2400408	ERP107968	['ERS2400408','493035','experiment.8027','10125147','ERP107968','PRJEB25997','ERX2535017','run.8027','sample.8027','project.First_10k_genomes_study_set_5','SAMEA3257550','ERR2515809']		2021-10-23T18:16:00.000Z			ZAF	Africa						S	S			S		S	S				S	S	S				S			526	526178024	333255732	PRJEB25997	Walker_2022		99.42	1304430	72	lineage4.2.2.2	Sensitive	['Walker_2022','diff','input','CRyPTIC_CTB-NICD','tbprofiler','tree','Napier_2020']	tuberculosis: human-adapted	L4.2.2.2	Mycobacterium tuberculosis
SAMN41725963	SRR29356708	WGS	FIND, THE FOUNDATION FOR INNOVATIVE NEW DIAGNOSTICS	SRX24871633	Illumina HiSeq 2000	PAIRED	RANDOM	GENOMIC	ILLUMINA	SRS21581105	SRP513120	['41725963','Isolate_216_R1.fq.gz','SRP513120','SRX24871633','1119380','SRR29356708','SAMN41725963','SRS21581105','PRJNA1119380','Isolate_216']	2021	2024-06-11T08:22:00.000Z			ISR	Asia		sputum	Homo sapiens	3	human																					500	500181139	131691487	PRJNA1119380									tuberculosis: unclassified		Mycobacterium tuberculosis
SAMN06092579	SRR5067507	WGS	UNIVERSITY OF MELBOURNE	SRX2387805	Illumina HiSeq 2500	PAIRED	RANDOM	GENOMIC	ILLUMINA	SRS1829748	SRP094134	['6092579','SRS1829748','SAMN06092579','PRJNA355614','HCMC0882','02MTB1007_1.fastq.gz','bp0','SRP094134','SRX2387805','355614','SRR5067507']	2010-03	2016-12-01T21:02:00.000Z		10.82 N 106.63 E	VNM	Asia	Ho Chi Minh City	sputum	Homo sapiens	3	human																					256	256520350	127876179	PRJNA355614			99.48	1143855	39	lineage4.1.2.1	Sensitive	['tbprofiler','diff','Nimmo_2024','Napier_2020','Menardo_2021','tree','input']	tuberculosis: human-adapted	L4.1.2.1	Mycobacterium tuberculosis
SAMEA9977011	ERR6866313	WGS	IMPERIAL COLLEGE LONDON	ERX6489741	Illumina HiSeq 2000	PAIRED	RANDOM	GENOMIC	ILLUMINA	ERS7655289	ERP123401	['22011811','666870','ERX6489741','ERR6866313','SAMEA9977011','PRJEB39837','LI2050309_raw_wgs','LI2050309_raw_wgs_R1R2','ena-STUDY-IMPERIAL COLLEGE LONDON-12-08-2020-14:44:57:582-2394','LI2050309','ERS7655289','ERP123401']	2009	2021-10-15T13:53:00.000Z			PER	South America	Lima		Homo sapiens	3	human																					376	376872746	163216097	PRJEB39837			99.65	1542373	52	lineage4.3.2	Sensitive	['tbprofiler','input','standford','tree','diff']	tuberculosis: unclassified		Mycobacterium tuberculosis
SAMEA9976284	ERR6865587	WGS	IMPERIAL COLLEGE LONDON	ERX6489015	Illumina HiSeq 2000	PAIRED	RANDOM	GENOMIC	ILLUMINA	ERS7654563	ERP123401	['ERP123401','SAMEA9976284','CA0184910_raw_wgs','CA0184910','ena-STUDY-IMPERIAL COLLEGE LONDON-12-08-2020-14:44:57:582-2394','22011085','ERX6489015','CA0184910_raw_wgs_R1R2','666870','ERS7654563','PRJEB39837','ERR6865587']	2009	2021-11-17T05:57:00.000Z			PER	South America	Lima		Homo sapiens	3	human																					333	333950090	146625400	PRJEB39837			97.02	1685366	58	lineage4.1.2.1	Sensitive	['input','diff','tbprofiler','tree','standford']	tuberculosis: unclassified		Mycobacterium tuberculosis
SAMN14344648	SRR11565571	AMPLICON	RUTGERS UNIVERSITY NEWARK	SRX8134790	Illumina MiSeq	PAIRED	PCR	GENOMIC	ILLUMINA	SRS6498201	SRP257019	['2492-DA-1459','SRR11565571','SRP257019','2492-DA-1459_S21_L001_R1_001.fastq','608724','SAMN14344648','SRS6498201','SRX8134790','14344648','PRJNA608724']		2020-04-17T23:34:00.000Z			UGA	Africa		sputum	Homo sapiens	3	human																					19	19620336	11318223	PRJNA608724									tuberculosis: unclassified		Mycobacterium tuberculosis
SAMEA112799355	ERR11049177	WGS	FZB	ERX10495967	NextSeq 500	PAIRED		GENOMIC	ILLUMINA	ERS14806901	ERP010814	['SAMEA112799355','33851411','287903','ena-RUN-TAB-21-03-2023-10:57:59:476-104614','20003238','PRJEB9680','ERS14806901','ERP010814','ERR11049177','ERX10495967','ena-STUDY-FZB-22-06-2015-17:16:39:392-292','ena-EXPERIMENT-TAB-21-03-2023-10:57:59:476-104613']		2023-07-20T21:01:00.000Z																														620	620734663	255993796	PRJEB9680			99.48	1758454	60	lineage4.1.2.1	Sensitive	['diff','tbprofiler','input','tree']	tuberculosis: unclassified		Mycobacterium tuberculosis
SAMEA1877277	ERR234109	WGS	CSISP	ERX208614	Illumina HiSeq 2000	PAIRED	RANDOM	GENOMIC	ILLUMINA	ERS218160	ERP001731	['ERX208614','2116749','L3_751B','204863','ERR234109','SAMEA1877277','ena-EXPERIMENT-CSISP-28-02-2013-15:18:14:156-13','ERS218160','MTBC global diversity','ena-RUN-CSISP-28-02-2013-15:18:14:156-13','PRJEB3223','ERP001731']		2013-05-02T20:43:00.000Z			NPL	Asia																										785	785065608	568676605	PRJEB3223			98.88	146745	2	lineage4.9;lineage3	Sensitive	['Menardo_2018','tbprofiler','ref_set_CSISP','Brites_2018','Napier_2020','Menardo_2021','input']	tuberculosis: human-adapted	L3	Mycobacterium tuberculosis
SAMN37848073	SRR26399236	WGS	UNIVERSITY OF MELBOURNE/ THE PETER DOHERTY INSTITUTE FOR INFECTION AND IMMUNITY	SRX22105161	Illumina HiSeq 4000	PAIRED	RANDOM	GENOMIC	ILLUMINA	SRS19170242	SRP466602	['Sample_154','PRJNA1028637','SAMN37848073','SRR26399236','1028637','Sample_154_1.fastq.gz','bp0','37848073','SRS19170242','SRX22105161','SRP466602']		2023-10-16T19:03:00.000Z		10.8231 N 106.6297 E	VNM	Asia	Ho Chi Minh City	cerebrospinal fluid	Homo sapiens	3	human																					394	394294582	197618125	PRJNA1028637			99.26	1480518	50	lineage1.1.1.1	Sensitive	['tbprofiler','diff','input','tree']	tuberculosis: unclassified		Mycobacterium tuberculosis
SAMEA112624921	ERR10877883	WGS	LATVIAN BIOMEDICAL RESEARCH AND STUDY CENTRE	ERX10322623	Illumina MiSeq	PAIRED	RANDOM	GENOMIC	ILLUMINA	ERS14616902	ERP144868	['ERR10877883','ERX10322623','33283630','SAMEA112624921','LVR8534','55966a77-1279-4aa1-a4c6-9542cf9f0e35','ERP144868','933877','webin-reads-LVR8534','PRJEB59824','ERS14616902']	2014	2023-02-15T14:07:00.000Z			LVA	Europe			Homo sapiens	3	human																					1012	1012571505	583412151	PRJEB59824			99.57	1589154	85	lineage2.2.1	MDR-TB	['tree','diff','input','tbprofiler']	tuberculosis: unclassified		Mycobacterium tuberculosis
SAMN08629337	SRR6797444	WGS	SAN RAFFAELE	SRX3756253	Illumina HiSeq 2500	PAIRED	RANDOM	GENOMIC	ILLUMINA	SRS3011948	SRP128089	['SRX3756253','SRS3011948','PRJNA428596','132788_WGS','bp0','428596','SAMN08629337','SRP128089','132788','132788_191016_BGD_210916.gatk.bam','8629337','SRR6797444']		2018-03-02T06:23:00.000Z							Homo sapiens	3	human																					142	142510495	56341066	PRJNA428596								input	tuberculosis: unclassified		Mycobacterium tuberculosis
SAMEA14460225	ERR9786407	WGS	INSTITUTE OF TROPICAL MEDICINE	ERX9333683	Illumina HiSeq 2500	PAIRED	RANDOM	GENOMIC	ILLUMINA	ERS12087172	ERP137916	['ERR9786407','ERX9333683','ERP137916','SAMEA14460225','844815','28830041','ERS12087172','ECF-13-4778','0efe4541-10cd-4d79-a29f-96d29eadb5f3','ena-RUN-TAB-27-05-2022-13:53:26:356-11475','PRJEB53138','ena-EXPERIMENT-TAB-27-05-2022-13:53:26:356-11474']	2013	2022-06-25T18:12:00.000Z			GMB	Africa		sputum	Homo sapiens	3	human																					308	308700822	198595441	PRJEB53138			98.15	1269335	61	lineage4.8;lineage3	Sensitive	['WGS_2011-2014_GMB','input','tbprofiler','diff']	tuberculosis: unclassified		Mycobacterium tuberculosis
SAMN05916280	SRR28393991	WGS	FIND, THE FOUNDATION FOR INNOVATIVE NEW DIAGNOSTICS	SRX23998705	Illumina HiSeq 2500	PAIRED	RANDOM	GENOMIC	ILLUMINA	SRS20795275	SRP496567	['02-R0856','WGS-Peru4959','5916280','343736','SRR28393991','Peru4959_R1.fastq.gz','SRX23998705','SRP496567','SRS20795275','SAMN05916280','PRJNA343736']	2012	2024-03-20T07:46:00.000Z		12 S 77 W	PER	South America	Lima	As reported: patient	Homo sapiens	3	human																					2531	2531539250	1189698193	PRJNA343736			99.7	1851486	53	lineage4.3.3	MDR-TB	['tbprofiler','input','standford','diff','tree']	tuberculosis: unclassified		Mycobacterium tuberculosis
SAMN02599072	['SRR1175165','SRR1172874']	WGS		SRX473408	Illumina HiSeq 2000	PAIRED	RANDOM	GENOMIC	ILLUMINA	SRS559730		['SRR1175165','SRP038432','SRR1172874','SRS559730','PRJNA235852','C3UMYACXX140212.4.Illumina_P5-Rexon_P7-Libil.bam','PRJNA235737','2892460.WR39949.Pond-322381.C3UMYACXX140212.P','M1914','SRX473408','C3UMYACXX140212.5.Illumina_P5-Rexon_P7-Libil.bam','SAMN02599072','235737','2599072']					IND	Asia	Tiruvallur	sputum	Homo sapiens	3	human																					466	466940372	215322928	PRJNA235737			73.8	2794497	64	lineage2.2.1	Sensitive	['tbprofiler','tree','Napier_2020','Menardo_2018','input','Menardo_2021','diff']	tuberculosis: human-adapted	L2.2.1	Mycobacterium tuberculosis
SAMEA5606690	ERR3323721	WGS	FZB	ERX3348503	NextSeq 500	PAIRED		GENOMIC	ILLUMINA	ERS3410885	ERP115271	['ena-RUN-FZB-14-05-2019-10:26:18:313-8','ena-EXPERIMENT-FZB-14-05-2019-10:26:18:313-8','ERX3348503','ERR3323721','ERS3410885','ena-STUDY-FZB-14-05-2019-09:30:32:387-84','ERP115271','12886920','18012543','SAMEA5606690','575438','PRJEB32571']		2019-10-04T21:19:00.000Z																														1364	1364764955	604491879	PRJEB32571			99.45	1684711	57	lineage4.2.2.2	MDR-TB	['tbprofiler','diff','input','tree']	MTBC		Mycobacterium tuberculosis complex sp.
SAMN22014571	SRR16169236	AMPLICON	UW-MADISON	SRX12453813	Illumina MiSeq	PAIRED	PCR	GENOMIC	ILLUMINA	SRS10419848	SRP339784	['SRR16169236','PRJNA768113','SAMN22014571','768113','bp0','SRP339784','6417-09','SRX12453813','SRS10419848','6417_09_LLL_gran_C_Rep1-R1.fastq.gz','22014571','6417-09 LLL gran C']	2018	2021-10-02T23:26:00.000Z			USA	North America		scrapate of granuloma	Macaca mulatta	3	rhesus macaque																					122	122919436	78577378	PRJNA768113									tuberculosis: human-adapted	L4	Mycobacterium tuberculosis	Erdman
SAMEA2533611	ERR550985	WGS	FZB	ERX510054	Illumina HiSeq 2500	PAIRED		GENOMIC	ILLUMINA	ERS457013	ERP005779	['5467-07','ERP005779','ena-STUDY-FZB-08-05-2014-02:23:48:240-40','ERX510054','5467-07_lib279_hpi_2013-06-25_151bp','5242766','ERS457013','ERR550985','SAMEA2533611','PRJEB6273','325612']		2016-06-16T00:08:00.000Z																														375	375592266	205896465	PRJEB6273			99.59	1639535	56	lineage2.2.1	MDR-TB	['input','diff','tbprofiler','tree']	MTBC		Mycobacterium tuberculosis complex sp.
SAMEA3448154	ERR2517408	WGS	RIVM	ERX2536624	Illumina HiSeq 2500	PAIRED	RANDOM	GENOMIC	ILLUMINA	ERS2402086	ERP107973	['PRJEB26002','run.9141','493040','ERS2402086','ERR2517408','10126745','experiment.9141','sample.9141','SAMEA3448154','ERP107973','ERX2536624','project.First_10k_genomes_study_set_10']		2022-07-23T23:28:00.000Z			NLD	Europe										S		S					R	S	S							459	459477588	245111544	PRJEB26002	Walker_2022		99.38	1808183	50	La1.7.1	Other	['tree','Walker_2022','tbprofiler','input','Napier_2020','diff','CRyPTIC_RIVM']	tuberculosis: unclassified		Mycobacterium tuberculosis
SAMEA13294596	ERR9121308	WGS	UNIVERSITY OF OXFORD, NUFFIELD DEPARTMENT OF MEDIC	ERX8663302	Illumina MiSeq	PAIRED	RANDOM	GENOMIC	ILLUMINA	ERS10897522	ERP136048	['SAMEA13294596','ERR9121308','ERP136048','experiment.1505.22f2c8e1','project.SeqTreat_Valencia1','run.1505.1.a4e0f572cb7b79565fc29bb0b293af28','30300234','862826','PRJEB51415','sample.1505.2170af64','ERX8663302','ERS10897522']		2024-08-11T14:28:00.000Z			ESP	Europe	Valencia																									351	351601950	172506557	PRJEB51415								CRyPTIC_SeqTreat_Valencia	tuberculosis: unclassified		Mycobacterium tuberculosis
SAMN06010445	SRR28393911	WGS	FIND, THE FOUNDATION FOR INNOVATIVE NEW DIAGNOSTICS	SRX23998785	Illumina HiSeq 2500	PAIRED	RANDOM	GENOMIC	ILLUMINA	SRS20795354	SRP496567	['PRJNA343736','SRR28393911','343736','6010445','SAMN06010445','SRP496567','SRX23998785','Peru3365_R1.fastq.gz','SRS20795354','M0018715-4','WGS-Peru3365']	2012	2024-03-20T07:44:00.000Z		12 S 77 W	PER	South America	Lima	As reported: patient	Homo sapiens	3	human																					541	541939000	359434307	PRJNA343736			99.62	1480234	43	lineage4.3.2;lineage2.2	MDR-TB	['standford','tree','input','tbprofiler','diff']	tuberculosis: unclassified		Mycobacterium tuberculosis
SAMEA7548393	ERR4815034	WGS	PUBLIC HEALTH ENGLAND	ERX4684876	Illumina MiSeq	PAIRED	RANDOM	GENOMIC	ILLUMINA	ERS5305046	ERP124941	['22467791','ERX4684876','sample.17854','project.PHE-TB','ERR4815034','PRJEB41201','experiment.17854','773303','ERP124941','run.17854','ERS5305046','SAMEA7548393']		2021-11-10T13:05:00.000Z			GBR	Europe										S		S					S	S								326	326461547	218136659	PRJEB41201	Walker_2022							['Walker_2022','input','CRyPTIC_PHE']	tuberculosis: unclassified		Mycobacterium tuberculosis
SAMN01984482	SRR786670	WGS	CSIR-IGIB	SRX252156	Illumina Genome Analyzer IIx	PAIRED	other	GENOMIC	ILLUMINA	SRS402741	SRP019774	['Mycobacterium tuberculosis OSDD518','1984482','SRR786670','193380','SRX252156','SAMN01984482','SRS402741','SRP019774','PRJNA193380']		2013-03-19T02:26:00.000Z																														959	959056812	609658510	PRJNA193380			99.31	912975	20	lineage3	Pre-XDR-TB	['input','diff','tree','tbprofiler']	tuberculosis: unclassified		Mycobacterium tuberculosis
SAMN43397280	SRR30443751	WGS	WADSWORTH CENTER	SRX25868814	NextSeq 500	PAIRED	RANDOM	GENOMIC	ILLUMINA	SRS22482379	SRP338930	['43397280','SRX25868814','SRS22482379','PRJNA766641','SRP338930','IDR2400031347-01-01','SAMN43397280','766641','SRR30443751','IDR2400031347-01-01.R1.fastq.gz']	2024	2024-08-28T16:47:00.000Z			USA	North America	New York state	sputum	Homo sapiens	3	human																					768	768207911	342197254	PRJNA766641									tuberculosis: unclassified		Mycobacterium tuberculosis
SAMEA7547898	ERR4814539	WGS	PUBLIC HEALTH ENGLAND	ERX4684381	Illumina HiSeq 2500	PAIRED	RANDOM	GENOMIC	ILLUMINA	ERS5304551	ERP124941	['experiment.17359','22467296','ERR4814539','ERS5304551','SAMEA7547898','PRJEB41201','ERP124941','project.PHE-TB','773303','run.17359','ERX4684381','sample.17359']		2021-11-10T12:03:00.000Z			GBR	Europe																										390	390505765	166727185	PRJEB41201			99.5	1850042	42	lineage2.2.1	Sensitive	['tree','diff','CRyPTIC_PHE','tbprofiler','input']	tuberculosis: unclassified		Mycobacterium tuberculosis
SAMN06053534	SRR5052642	WGS	UNIVERSITY OF CALIFORNIA, SAN DIEGO	SRX2373963	NextSeq 500	PAIRED	RANDOM	GENOMIC	ILLUMINA	SRS1817881	SRP092618	['SRR5052642','SRS1817881','SAMN06053534','PRJNA351843','351843','myc126c','SRP092618','myc126c_R1_001.fastq.gz','6053534','SRX2373963']	2002	2016-11-24T12:25:00.000Z			USA	North America	San Diego CA																									3742	3742138643	1723950541	PRJNA351843									unclassified mycobacteria		Mycobacterium sp.
SAMN17732674	SRR17847269	WGS	CHILDREN'S HOSPITAL OF PHILADELPHIA	SRX14008099	Illumina HiSeq 2500	PAIRED	RANDOM	GENOMIC	ILLUMINA	SRS8321254	SRP308249	['SRR17847269','SRP308249','SRS8321254','CHOP1.MAC.20160817.16sc4.101','bp0','SRX14008099','698640','SAMN17732674','MAC.20160817.16sc4.101_R1.fastq.gz','PRJNA698640','MAC.20160817.16sc4.101','17732674']	2016	2022-02-03T04:24:00.000Z			USA	North America			Homo sapiens	3	human																					923	923226192	426697700	PRJNA698640									NTM: avium complex		Mycobacterium avium complex sp.
SAMEA5975504	ERR3559756	WGS	FUDAN UNIVERSITY	ERX3559507	Illumina HiSeq 2500	PAIRED	RANDOM PCR	GENOMIC	ILLUMINA	ERS3778341	ERP117507	['ERX3559507','15231282','ena-EXPERIMENT-FUDAN UNIVERSITY-25-09-2019-16:05:21:814-684','PRJEB34582','SAMEA5975504','ERS3778341','639250','ena-STUDY-FUDAN UNIVERSITY-25-09-2019-16:05:44:667-292','SC0684','ERP117507','ena-RUN-FUDAN UNIVERSITY-25-09-2019-16:05:21:814-684','ERR3559756']	2018	2020-06-13T20:52:00.000Z			CHN	Asia		sputum	Homo sapiens	3	human																					1059	1059777300	434043315	PRJEB34582			99.57	1821585	62	lineage2.2.1.1	Sensitive	['tbprofiler','input','Menardo_2021','diff','tree']	tuberculosis: human-adapted	L2	Mycobacterium tuberculosis
SAMEA7542238	ERR4810663	WGS	CCDC	ERX4679109	HiSeq X Ten	PAIRED	RANDOM	GENOMIC	ILLUMINA	ERS5298690	ERP124934	['project.CDC_22','SAMEA7542238','ERR4810663','773297','PRJEB41194','22463557','sample.11044','ERP124934','run.11044','experiment.11044','ERX4679109','ERS5298690']		2021-11-10T04:58:00.000Z			CHN	Asia						S				S	S	S	S	S				S		S	S	S	S	S	S	1351	1351612200	576172098	PRJEB41194	['CRyPTIC_reuse_table','Walker_2022']		99.48	1761506	60	lineage4.2.2	Sensitive	['tree','diff','CRyPTIC_CCDC_CDC_22','Walker_2022','input','tbprofiler','CRyPTIC_reuse_table']	tuberculosis: unclassified		Mycobacterium tuberculosis
SAMN07998941	SRR6280269	WGS	FUDAN UNIVERSITY	SRX3382446	Illumina HiSeq 2000	PAIRED	size fractionation	GENOMIC	ILLUMINA	SRS2677973	SRP124760	['SJ20090442','417753','7998941','SRR6280269','SRS2677973','SRX3382446','PRJNA417753','SJ_2009_0442.sort.bam','SAMN07998941','SRP124760']	2009	2017-11-10T05:09:00.000Z		31.03 N 121.23 E	CHN	Asia	Shanghai,Songjiang	sputum	Homo sapiens	3	human																					589	589332420	140747299	PRJNA417753			99.37	1857544	59	lineage2.2.1	RR-TB	['tree','input','tbprofiler','diff','Napier_2020']	tuberculosis: human-adapted	L2.2.1	Mycobacterium tuberculosis
SAMEA7525785	ERR4797236	WGS	FOUNDATION FOR MEDICAL RESEARCH INDIA	ERX4666651	NextSeq 500	PAIRED	RANDOM	GENOMIC	ILLUMINA	ERS5282259	ERP124850	['ERR4797236','773292','run.1961','experiment.1961','sample.1961','22459349','ERP124850','project.Mumbai','SAMEA7525785','ERS5282259','ERX4666651','PRJEB41116']		2021-11-09T22:18:00.000Z			IND	Asia	Mumbai					S				S	S	S	S	S				S		S	S	S	S	S	S	601	601209900	238742668	PRJEB41116	['Walker_2022','CRyPTIC_reuse_table']		99.46	1695849	53	lineage2.2.1	Sensitive	['CRyPTIC_reuse_table','CRyPTIC_IND','input','tree','tbprofiler','diff','Walker_2022']	tuberculosis: unclassified		Mycobacterium tuberculosis
SAMEA104263775	ERR224434	ChIP-Seq	MRC	ERX199096	Illumina HiSeq 2000	SINGLE	RANDOM	GENOMIC	ILLUMINA	ERS207721	ERP002151	['ERP002151','ERS207721','ERR224434','E-MTAB-1456','208304','SAMEA104263775','E-MTAB-1456:VJ_V4_1mM_INPUT_DNA_NoIndex_L004_R1_filtered.fq.gz','SAMEA1920909','PRJEB1324','E-MTAB-1456:VJ_V4_1mM_INPUT_DNA_NoIndex_L004_R1_fi','ERX199096','2202722','E-MTAB-1456:Sample_VJ_V4_1mM_INPUT_DNA','E-MTAB-1456:Cell culture 4']		2022-07-17T00:14:00.000Z																														8175	8175973800	4820202863	PRJEB1324									mycolicibacterium		Mycolicibacterium smegmatis
SAMEA7524727	ERR4796271	WGS	FOUNDATION FOR MEDICAL RESEARCH INDIA	ERX4665685	NextSeq 500	PAIRED	RANDOM	GENOMIC	ILLUMINA	ERS5281202	ERP124850	['experiment.996','ERS5281202','773292','22458292','ERR4796271','run.996','sample.996','project.Mumbai','ERP124850','SAMEA7524727','PRJEB41116','ERX4665685']		2021-11-11T17:00:00.000Z			IND	Asia	Mumbai					S	S			S	S	R	S	S				S		S	S	S	S	S		563	563787600	239907786	PRJEB41116	['Walker_2022','CRyPTIC_reuse_table']							['input','CRyPTIC_IND','Walker_2022','CRyPTIC_reuse_table']	tuberculosis: unclassified		Mycobacterium tuberculosis
SAMN12551191	SRR10040226	WGS	FUDAN UNIVERSITY	SRX6775103	Illumina HiSeq 2000	PAIRED	RANDOM PCR	GENOMIC	ILLUMINA	SRS5322190	SRP219763	['SAMN12551191','SZ_2017_0716','12551191','SZ_2017_0716_R1.fastq.gz','bp0','MTB_SZ_2017_0716','SRX6775103','SRR10040226','PRJNA559678','559678','SRP219763','SRS5322190']	2017	2019-08-30T14:16:00.000Z		22.55 N 114.06 E	CHN	Asia	Shenzhen	sputum	Homo sapiens	3	human																					1779	1779377700	571648126	PRJNA559678			99.54	1810345	61	lineage2.2.1	MDR-TB	['input','Menardo_2021','tbprofiler','diff','tree','R-MDR_2013-17_Shenzhen_CHN']	tuberculosis: human-adapted	L2	Mycobacterium tuberculosis
SAMEA104685042	ERR2503498	WGS	NATIONAL INSTITUTE FOR HEALTH AND WELFARE	ERX2522741	Illumina MiSeq	PAIRED	PCR	GENOMIC	ILLUMINA	ERS2286425	ERP107468	['F34','PRJEB25543','ena-EXPERIMENT-NATIONAL INSTITUTE FOR HEALTH AND WELFARE-06-04-2018-13:41:54:038-141','ERR2503498','ERS2286425','ena-STUDY-NATIONAL INSTITUTE FOR HEALTH AND WELFARE-13-03-2018-12:26:09:250-42','ena-RUN-NATIONAL INSTITUTE FOR HEALTH AND WELFARE-06-04-2018-13:41:54:038-141','9070170','SAMEA104685042','ERP107468','461533','ERX2522741']	2014	2018-05-04T21:50:00.000Z			FIN	Europe																										410	410875274	246356007	PRJEB25543								['Napier_2020','WGS_2014_FIN','input']	tuberculosis: human-adapted	L4.1.2.1	Mycobacterium tuberculosis
SAMEA4772795	ERR2677400	WGS	FZB	ERX2692391	NextSeq 500	PAIRED		GENOMIC	ILLUMINA	ERS2592749	ERP109425	['ena-EXPERIMENT-FZB-29-06-2018-17:08:19:134-15','486641','ERS2592749','ERR2677400','ena-RUN-FZB-29-06-2018-17:08:19:134-15','ena-STUDY-FZB-19-06-2018-08:10:23:898-811','ERX2692391','22-2016','9860822','PRJEB27354','ERP109425','SAMEA4772795']		2018-08-19T11:48:00.000Z														R							R									486	486663002	215781939	PRJEB27354	Andres_2019		99.53	1519581	52	lineage2.2.1	MDR-TB	['diff','Andres_2019','tbprofiler','Napier_2020','input','tree']	tuberculosis: human-adapted	L2.2.1	Mycobacterium tuberculosis
SAMEA112799891	ERR11049776	WGS	FZB	ERX10496566	NextSeq 500	PAIRED		GENOMIC	ILLUMINA	ERS14807437	ERP010814	['ena-RUN-TAB-21-03-2023-10:57:59:641-105812','ena-STUDY-FZB-22-06-2015-17:16:39:392-292','20006799','287903','33851947','PRJEB9680','SAMEA112799891','ERR11049776','ena-EXPERIMENT-TAB-21-03-2023-10:57:59:641-105811','ERP010814','ERX10496566','ERS14807437']		2023-07-20T21:57:00.000Z																														536	536681256	233063112	PRJEB9680			99.22	1582429	50	lineage3.1.3	Sensitive	['diff','tree','tbprofiler','input']	tuberculosis: unclassified		Mycobacterium tuberculosis
SAMEA12850746	ERR11243568	WGS	SWISS TROPICAL AND PUBLIC HEALTH INSTITUTE	ERX10651772	Illumina HiSeq 2500	PAIRED	RANDOM	GENOMIC	ILLUMINA	ERS10459445	ERP123095	['ERR11243568','ERP123095','ena-STUDY-Swiss Tropical and Public Health Institute-27-07-2020-11:23:30:592-1894','PRJEB39561','ERS10459445','674180','ena-EXPERIMENT-TAB-17-04-2023-19:50:08:806-5085','G26352','SAMEA12850746','34306070','ena-RUN-TAB-17-04-2023-19:50:08:806-5086','ERX10651772']	2016	2023-07-27T08:47:00.000Z			GEO	Asia		sputum																								771	771170552	382923526	PRJEB39561			99.25	1723125	35	lineage2.2.1	MDR-TB	['R-MDR_GEO','tree','input','tbprofiler','diff']	tuberculosis: unclassified		Mycobacterium tuberculosis
SAMEA7563341	ERR4830901	WGS	IML GAUTING	ERX4700885	NextSeq 500	PAIRED	RANDOM	GENOMIC	ILLUMINA	ERS5319974	ERP125013	['sample.30102','project.Cryptic_6th','SAMEA7563341','773339','experiment.30102','ERP125013','PRJEB41272','run.30102','ERS5319974','ERR4830901','ERX4700885','22478908']		2021-11-11T10:06:00.000Z			NPL	Asia						S				R	R	R	S	R				R		S	S	S	R	S	R	779	779803368	334785294	PRJEB41272	['Walker_2022','CRyPTIC_reuse_table']		99.54	1640515	55	lineage2.2.1	Pre-XDR-TB	['diff','tbprofiler','CRyPTIC_reuse_table','input','tree','CRyPTIC_Gauting','Walker_2022']	tuberculosis: unclassified		Mycobacterium tuberculosis
SAMN42882847	SRR30180460	WGS	TAIWAN CENTERS OF DISEASE CONTROL	SRX25646269	Illumina MiSeq	PAIRED	RANDOM	GENOMIC	ILLUMINA	SRS22289558	SRP525189	['S156','21MDR_156_F.fastq.gz','SAMN42882847','42882847','SRR30180460','SRX25646269','PRJNA1141184','TWCDCMDR_156','SRS22289558','SRP525189','1141184']		2024-08-08T21:32:00.000Z		25.02 N 121.190 E	TWN	Asia		lung	Homo sapiens	3	human																					517	517280097	322418921	PRJNA1141184									tuberculosis: unclassified		Mycobacterium tuberculosis
SAMEA115751105	ERR13291983	WGS	UNIVERSITY OF OXFORD, NUFFIELD DEPARTMENT OF MEDIC	ERX12662469	Illumina MiSeq	PAIRED	RANDOM PCR	GENOMIC	ILLUMINA	ERS20267392	ERP161058	['webin-reads-998291fa7806','ERX12662469','ERS20267392','998291fa7806','b28b5ff0-515d-42d2-bc0f-19e45ec26bb9','SAMEA115751105','1124794','PRJEB76547','ERP161058','ERR13291983','41910051']	2020	2024-08-10T07:33:00.000Z			USA	North America																										481	481955536	306158116	PRJEB76547								CRyPTIC_2024	tuberculosis: unclassified		Mycobacterium tuberculosis
SAMEA7560598	ERR4828161	WGS	OUCRU-HCMC	ERX4698145	NextSeq 500	PAIRED	RANDOM	GENOMIC	ILLUMINA	ERS5317234	ERP124982	['experiment.11929','ERS5317234','22476168','project.Vietnam','ERR4828161','PRJEB41241','773308','SAMEA7560598','ERX4698145','sample.11929','run.11929','ERP124982']		2021-11-11T16:58:00.000Z			VNM	Asia	Ho Chi Minh City					S				S	S	S	S	S				S		S	S	S	S	S	S	388	388277776	166115855	PRJEB41241	['Walker_2022','CRyPTIC_reuse_table']		99.59	1744276	58	lineage2.2.2	Sensitive	['CRyPTIC_reuse_table','input','Walker_2022','tree','CRyPTIC_OUCRU','tbprofiler','diff']	tuberculosis: unclassified		Mycobacterium tuberculosis
SAMN32709466	SRR23061801	AMPLICON	GENOSCREEN	SRX19014880	Illumina MiSeq	PAIRED	PCR	GENOMIC	ILLUMINA	SRS16434361	SRP417183	['923280','SRS16434361','Deeplex35','228_S41_L001_R1_001.fastq.gz','32709466','SAMN32709466','228','SRX19014880','SRR23061801','SRP417183','PRJNA923280','bp0']		2023-01-12T09:45:00.000Z			BRA	South America		skin	Homo sapiens	3	human																					35	35619356	20131119	PRJNA923280									leprosy		Mycobacterium leprae
SAMEA7544449	ERR4811389	WGS	SAN RAFFAELE SCIENTIFIC INSTITUTE	ERX4680935	NextSeq 500	PAIRED	RANDOM	GENOMIC	ILLUMINA	ERS5301107	ERP124936	['sample.13096','PRJEB41196','22464285','773298','ERP124936','project.Wildtype','SAMEA7544449','experiment.13096','ERR4811389','run.13096','ERS5301107','ERX4680935']		2021-11-10T05:48:00.000Z										S				S	S	S	S	S				S		S	S	S	S	S	S	333	333108204	150108220	PRJEB41196	CRyPTIC_reuse_table		99.63	1989454	59	lineage4.6.2.2	Sensitive	['input','tree','diff','tbprofiler','CRyPTIC_reuse_table','CRyPTIC_SanRaffaele']	tuberculosis: unclassified		Mycobacterium tuberculosis
SAMN41146770	SRR28858419	WGS	WADSWORTH CENTER	SRX24418499	NextSeq 550	PAIRED	RANDOM	GENOMIC	ILLUMINA	SRS21173968	SRP338930	['SAMN41146770','SRS21173968','IDR2300055275-01-01.R1.fastq.gz','SRP338930','IDR2300055275-01-01','41146770','SRX24418499','766641','PRJNA766641','SRR28858419']	2023	2024-05-01T09:19:00.000Z			USA	North America	New York state		Homo sapiens	3	human																					526	526916394	237711157	PRJNA766641			99.42	1509631	49	lineage1.2.1.2.1	RR-TB	['diff','tbprofiler','input','tree']	tuberculosis: unclassified		Mycobacterium tuberculosis
SAMN18823556	SRR14296388	WGS	USDA-NVSL-DBPL	SRX10653996	Illumina MiSeq	PAIRED	RANDOM	GENOMIC	ILLUMINA	SRS8749312	SRP315773	['18823556','bp0','SRS8749312','SAMN18823556','PRJNA723608','16-8924_R1.fastq.gz','SRR14296388','723608','SRX10653996','16-8924','SRP315773']	2016	2021-04-21T19:25:00.000Z			MEX	North America	Baja California		Bos taurus	2	domestic cattle																					405	405782992	262912176	PRJNA723608			99.51	991971	54	La1.8.1	Other	['tree','tbprofiler','input','diff','bovis_baja_MEX']	tuberculosis: animal-adapted	La1	Mycobacterium bovis
SAMEA13294681	ERR9121399	WGS	UNIVERSITY OF OXFORD, NUFFIELD DEPARTMENT OF MEDIC	ERX8663387	Illumina MiSeq	PAIRED	RANDOM	GENOMIC	ILLUMINA	ERS10897607	ERP136048	['ERP136048','862826','30300318','ERR9121399','PRJEB51415','run.1590.1.ab45a3103b1274cd04ae7edde2a00713','experiment.1590.45614290','sample.1590.08bffa7f','ERX8663387','project.SeqTreat_Valencia1','SAMEA13294681','ERS10897607']		2024-08-03T17:06:00.000Z			ESP	Europe	Valencia																									543	543715902	310665606	PRJEB51415								CRyPTIC_SeqTreat_Valencia	tuberculosis: unclassified		Mycobacterium tuberculosis
SAMN41422135	SRR29056054	WGS	FIND, THE FOUNDATION FOR INNOVATIVE NEW DIAGNOSTICS	SRX24580960	Illumina HiSeq 2000	PAIRED	RANDOM	GENOMIC	ILLUMINA	SRS21320875	SRP507535	['TB_CPath_Warren_C135_4_8_S78_R1_001.fastq.gz','SRP507535','82B8A3_70C8C01EBC5E_C135_4_8','41422135','SRS21320875','PRJNA1109295','SAMN41422135','1109295','82B8A3_70C8C01EBC5E','SRR29056054','SRX24580960']		2024-05-16T12:00:00.000Z			ZAF	Africa			Homo sapiens	3	human																					308	308608364	132585508	PRJNA1109295								WHO_mutations_2023	tuberculosis: unclassified		Mycobacterium tuberculosis
SAMN08383172	SRR6511592	WGS	NATIONAL INSTITUTE OF HEALTH, PORTUGAL	SRX3599698	Illumina MiSeq	PAIRED		GENOMIC	ILLUMINA	SRS2862122	SRP131205	['Mycobacterium tuberculosis PT_TB5 strain','SAMN08383172','8383172','SRR6511592','PT_TB5_L001_R2_001.fastq.gz','PRJNA431049','431049','Mt_PT_TB5','SRS2862122','SRX3599698','SRP131205']	2014				PRT	Europe		As reported: Respiratory biological sample	Homo sapiens	3	human																					179	179434700	96655794	PRJNA431049			99.36	1199662	40	lineage4.3.4.2	Pre-XDR-TB	['diff','tree','tbprofiler','Menardo_2021','input']	tuberculosis: human-adapted	L4	Mycobacterium tuberculosis
SAMN31023331	SRR21714054	WGS	WADSWORTH CENTER	SRX17711395	Illumina MiSeq	PAIRED	RANDOM	GENOMIC	ILLUMINA	SRS15241903	SRP338930	['IDR2000013718-01-01_S13_L001_R1_001.fastq.gz','766641','31023331','SRR21714054','PRJNA766641','SRX17711395','SRS15241903','IDR2000013718','SAMN31023331','SRP338930']	2020	2022-09-26T16:35:00.000Z			USA	North America	New York state		Homo sapiens	3	human																					371	371945419	181750707	PRJNA766641			99.39	1472133	75	lineage3.1.3	Sensitive	['tbprofiler','input','tree','diff']	tuberculosis: unclassified		Mycobacterium tuberculosis
SAMN41418142	SRR29053259	WGS	FIND, THE FOUNDATION FOR INNOVATIVE NEW DIAGNOSTICS	SRX24577925	Illumina HiSeq 2000	PAIRED	RANDOM	GENOMIC	ILLUMINA	SRS21317911	SRP507535	['SRP507535','PRJNA1109295','1109295','41418142','6B1800_6C6D3C6A7A0D','SRX24577925','SRS21317911','SRR29053259','6B1800_6C6D3C6A7A0D_IDR1700058868','IDR1700058868-01-01_S7_L001_R1_001.fastq.gz','SAMN41418142']		2024-05-16T10:42:00.000Z			USA	North America			Homo sapiens	3	human																					354	354083918	237642758	PRJNA1109295								WHO_mutations_2023	tuberculosis: unclassified		Mycobacterium tuberculosis
SAMEA112805803	ERR11082086	WGS	FZB	ERX10529455	NextSeq 500	PAIRED		GENOMIC	ILLUMINA	ERS14813349	ERP010814	['6571-08','287903','SAMEA112805803','ERP010814','PRJEB9680','ena-RUN-TAB-22-03-2023-09:39:46:271-142489','33893900','ERS14813349','ERX10529455','ena-EXPERIMENT-TAB-22-03-2023-09:39:46:271-142488','ena-STUDY-FZB-22-06-2015-17:16:39:392-292','ERR11082086']		2023-07-21T05:47:00.000Z																														414	414599602	179120960	PRJEB9680			99.61	1720634	59	lineage4.1.2	Sensitive	['tbprofiler','tree','input','diff']	tuberculosis: unclassified		Mycobacterium tuberculosis
SAMN35721528	SRR24904123	WGS	NATIONAL UNIVERSITY HOSPITAL	SRX20665778	Illumina NovaSeq 6000	PAIRED	RANDOM	GENOMIC	ILLUMINA	SRS17961826	SRP443033	['MV61_FKDN220470905-1A_HYV3TDSX3_L1_1.fq.gz','SRX20665778','SRR24904123','SRP443033','SRS17961826','SAMN35721528','983112','bp0','mv61','PRJNA983112','35721528']	2021	2023-06-13T07:08:00.000Z			SGP	Asia		sputum	Homo sapiens	3	human																					1578	1578168900	527860928	PRJNA983112									NTM: avium complex		Mycobacterium avium complex sp.
SAMEA1556662	ERR181883	WGS	SC	ERX157993	Illumina HiSeq 2000	PAIRED	RANDOM	GENOMIC	ILLUMINA	ERS142016	ERP001072	['ERS142016','204548','SAMEA1556662','PRJEB2794','1003398-sc-2012-05-29T15:09:03Z-1428931','SC_EXP_8233_7#18','ERP001072','1778923','ERR181883','SC_RUN_8233_7#18','Karonga_Prevention_Study__KPS____whole_genome_sequencing_in_a_whole_population-sc-2011-12-13T10:33:26Z-2066','ERX157993','Karonga_Prevention_Study__KPS____whole_genome_sequ']	2000	2012-10-23T12:10:00.000Z			MWI	Africa	Karonga	sputum	Homo sapiens	3	human							S						S								294	294224600	139330725	PRJEB2794	Coll_2018		99.04	2677624	60	lineage3.1.1	Sensitive	['Menardo_2021','Coll_2018','input','Napier_2020','tbprofiler','Menardo_2018','Karonga_Prevention_Study','diff']	tuberculosis: human-adapted	L3.1.1	Mycobacterium tuberculosis
SAMN20513038	SRR15316442	WGS	SCHOOL OF PUBLIC HEALTH, FUDAN UNIVERSITY	SRX11621154	Illumina HiSeq 2000	PAIRED	PCR	GENOMIC	ILLUMINA	SRS9656415	SRP330727	['E40_R1.fastq.gz','20513038','2008-North-027','751240','SRS9656415','SRR15316442','SRP330727','E40','PRJNA751240','SAMN20513038','bp0','SRX11621154']	2008	2021-08-01T01:29:00.000Z		30.32 N 120.26 E	CHN	Asia	Zheijiang	sputum	Homo sapiens	3	human																					1407	1407861900	522502371	PRJNA751240								['timelapse_Zhejiang_CHN','input']	tuberculosis: unclassified		Mycobacterium tuberculosis
SAMN09951175	SRR7781498	WGS	SAN RAFFAELE SCIENTIFIC INSTITUTE	SRX4636609	NextSeq 500	PAIRED	other	GENOMIC	ILLUMINA	SRS3736352	SRP159077	['NextSeq-20','IT392_R1.fastq.gz','SAMN09951175','SRX4636609','IT392','SRP159077','9951175','SRS3736352','SRR7781498','488426','PRJNA488426','bp0']	2015	2018-09-04T11:02:00.000Z		45.4642 N 9.1900 E	ITA	Europe	Milan	sputum	Homo sapiens	3	human																					496	496508873	213806801	PRJNA488426			99.69	1682753	50	lineage4.7	MDR-TB	['diff','input','tree','tbprofiler']	tuberculosis: unclassified		Mycobacterium tuberculosis
SAMN30951307	SRR21658557	WGS	WADSWORTH CENTER	SRX17658418	Illumina MiSeq	PAIRED	RANDOM	GENOMIC	ILLUMINA	SRS15190688	SRP338930	['SRP338930','SAMN30951307','IDR1600029323-01-01_S9_L001_R1_001.fastq.gz','766641','SRX17658418','SRR21658557','IDR1600029323','SRS15190688','PRJNA766641','30951307']	2016	2022-09-21T11:09:00.000Z			USA	North America	New York state		Homo sapiens	3	human																					393	393833343	213350004	PRJNA766641								input	tuberculosis: unclassified		Mycobacterium tuberculosis
SAMN14943834	SRR11817474	AMPLICON	GENOSCREEN	SRX8368508	Illumina MiniSeq	PAIRED	PCR	GENOMIC	ILLUMINA	SRS6684030	SRP262449	['bp0','SAMN14943834','17-D','SRX8368508','SRS6684030','17-D_S8_L001_R1_001.fastq.gz','PRJNA633444','14943834','Deeplex29','SRP262449','SRR11817474','633444']		2020-05-20T11:33:00.000Z			DJI	Africa			Homo sapiens	3	human																					70	70940580	44043030	PRJNA633444									tuberculosis: unclassified		Mycobacterium tuberculosis
SAMN08629076	SRR6797593	WGS	SAN RAFFAELE	SRX3756700	Illumina HiSeq 2500	PAIRED	RANDOM	GENOMIC	ILLUMINA	SRS3012390	SRP128089	['bp0','SRX3756700','PRJNA428596','SRR6797593','132310_WGS','SRS3012390','SRP128089','SAMN08629076','8629076','132310_210916_BGD_210916_100.gatk.bam','132310','428596']		2018-03-02T06:30:00.000Z			BGD	Asia			Homo sapiens	3	human					S		S		S				S	S				S			302	302518075	146346266	PRJNA428596	CRyPTIC_WHO2021_PMC7612554		99.5	2497506	55	lineage3	Sensitive	['Walker_2022','tbprofiler','diff','input','Menardo_2021','tree']	tuberculosis: human-adapted	L3	Mycobacterium tuberculosis
SAMEA104357469	ERR2179674	WGS	FUDAN UNIVERSITY	ERX2236093	Illumina HiSeq 2000	SINGLE	RANDOM PCR	GENOMIC	ILLUMINA	ERS1982447	ERP104892	['496441','ena-EXPERIMENT-FUDAN UNIVERSITY-24-10-2017-03:49:56:242-118','ERP104892','ERS1982447','PRJEB23157','ena-STUDY-FUDAN UNIVERSITY-24-10-2017-03:50:01:214-391','ERR2179674','8238881','SAMEA104357469','ERX2236093','ena-RUN-FUDAN UNIVERSITY-24-10-2017-03:49:56:242-118','MTB118']	2007	2018-10-25T11:00:00.000Z			CHN	Asia		sputum	Homo sapiens	3	human																					0	0	216992792	PRJEB23157								['Napier_2020','Menardo_2021']	tuberculosis: human-adapted	L4.2.2	Mycobacterium tuberculosis
SAMEA115744959	ERR13276239	WGS	UNIVERSITY OF OXFORD, NUFFIELD DEPARTMENT OF MEDIC	ERX12646665	NextSeq 500	PAIRED	RANDOM PCR	GENOMIC	ILLUMINA	ERS20254843	ERP161058	['ERR13276239','ERS20254843','1124794','PRJEB76547','b28b5ff0-515d-42d2-bc0f-19e45ec26bb9','a8191e082e32','41870742','SAMEA115744959','ERP161058','webin-reads-a8191e082e32','ERX12646665']	2020	2024-08-18T21:17:00.000Z			DEU	Europe																										621	621418954	281560464	PRJEB76547								CRyPTIC_2024	tuberculosis: unclassified		Mycobacterium tuberculosis
SAMN41421486	SRR29055414	WGS	FIND, THE FOUNDATION FOR INNOVATIVE NEW DIAGNOSTICS	SRX24580411	Illumina HiSeq 2000	PAIRED	RANDOM	GENOMIC	ILLUMINA	SRS21320325	SRP507535	['41421486','6B1800_E4BC092BBB9B','SAMN41421486','SRX24580411','1109295','PRJNA1109295','SRR29055414','SRS21320325','6B1800_E4BC092BBB9B_IDR1600048617','IDR1600048617_R1.fastq.gz','SRP507535']	2016	2024-05-18T01:36:00.000Z			USA	North America			Homo sapiens	3	human																					582	582500718	377131124	PRJNA1109295								WHO_mutations_2023	tuberculosis: unclassified		Mycobacterium tuberculosis
SAMN03300089	SRR1791731	WGS	USDA-NVSL-DBL	SRX867393	Illumina MiSeq	PAIRED	RANDOM	GENOMIC	ILLUMINA	SRS839020	SRP053287	['SRP053287','SAMN03300089','01-3872','PRJNA251692','SRS839020','3300089','251692','250: 01-3872_files','250: 01-3872','SRX867393','SRR1791731']	2001	2015-02-23T13:08:00.000Z			USA	North America	MI		Bos taurus	2	domestic cattle																					888	888801292	637071833	PRJNA251692								input	tuberculosis: animal-adapted	La1	Mycobacterium bovis
SAMN41598176	SRR29230721	WGS	FIND, THE FOUNDATION FOR INNOVATIVE NEW DIAGNOSTICS	SRX24749634	Illumina HiSeq 2000	PAIRED	RANDOM	GENOMIC	ILLUMINA	SRS21470222	SRP507535	['SRR29230721','B9141A_6BBE592D7D11_TBDM102218','PRJNA1109295','SRX24749634','SAMN41598176','41598176','1109295','B9141A_6BBE592D7D11','SRS21470222','TB-IS-1043-TBDM102218-56_S266_R1_001.fastq.gz','SRP507535']		2024-05-30T06:14:00.000Z			IND	Asia			Homo sapiens	3	human																					287	287555642	120179950	PRJNA1109295								WHO_mutations_2023	tuberculosis: unclassified		Mycobacterium tuberculosis
SAMN40566308	SRR28409487	WGS	WADSWORTH CENTER	SRX24014131	Illumina MiSeq	PAIRED	RANDOM	GENOMIC	ILLUMINA	SRS20809259	SRP338930	['SRR28409487','IDR2000205213-01-01.R1.fastq.gz','766641','40566308','SRX24014131','SRP338930','SRS20809259','PRJNA766641','IDR2000205213-01-01','SAMN40566308']	2020	2024-03-21T15:18:00.000Z			USA	North America	New York state		Homo sapiens	3	human																					454	454983715	261618889	PRJNA766641			99.63	1463938	81	lineage4.1.1.3	Sensitive	['input','diff','tree','tbprofiler']	tuberculosis: unclassified		Mycobacterium tuberculosis
SAMN06252292	SRR5216774	WGS	UNIVERSITY OF GLASGOW	SRX2526984	Illumina HiSeq 2500	PAIRED	RANDOM	GENOMIC	ILLUMINA	SRS1947848	SRP098533	['SRX2526984','PRJNA363037','SRR5216774','SRP098533','6252292','363037','12754_7#53','SRS1947848','12754_7#53_2.fastq.gz','SAMN06252292']	1994	2017-01-30T03:24:00.000Z			NZL	Oceania	MILTON		Bos taurus	2	bovine																					430	430155600	302082325	PRJNA363037								['input','Brites_2018','bovis_NZL']	tuberculosis: animal-adapted	La1	Mycobacterium bovis
SAMN33756226	SRR23861708	WGS	NIH / NIAID	SRX19674491	NextSeq 500	PAIRED	RANDOM	GENOMIC	ILLUMINA	SRS17044743	SRP427259	['944654','PRJNA944654','SRR23861708','SRX19674491','SRS17044743','TBPO-2155_lib46428_nextseq_nx0192_151bp.filtered_2nd.1.fastq.gz','33756226','bp0','SRP427259','SAMN33756226','27328']	2020	2023-03-17T00:34:00.000Z		41.7151 N 44.8271 E	GEO	Asia	Tbilisi	sputum	Homo sapiens	3	human																					685	685211912	317530315	PRJNA944654			99.7	1499176	49	lineage4.3.3	Sensitive	['tbprofiler','tree','diff','input']	tuberculosis: unclassified		Mycobacterium tuberculosis
SAMEA8939130	ERR6142329	WGS	ANSES	ERX5779171	NextSeq 500	PAIRED	RANDOM	GENOMIC	ILLUMINA	ERS6621972	ERP130019	['ERX5779171','ERR6142329','13Z004716','30437807','ena-STUDY-ANSES-22-06-2021-09:18:31:018-1069','SAMEA8939130','ERS6621972','webin-reads-13Z004716','871863','ERP130019','PRJEB45853']	2013	2022-08-28T10:04:00.000Z			FRA	Europe			Bos taurus	3	domestic cattle																					490	490687486	216684877	PRJEB45853								input	tuberculosis: animal-adapted	La1	Mycobacterium bovis
SAMN19688639	SRR14801918	WGS	SIMON FRASER UNIVERSITY	SRX11135193	NextSeq 500	PAIRED	RANDOM	GENOMIC	ILLUMINA	SRS9198583	SRP323639	['TB-DNA0337_S194','bp0','PRJNA736718','SRX11135193','19688639','SRR14801918','SAMN19688639','SRS9198583','SRP323639','TB-DNA0337_S194_1.fastq.gz','736718']	2018	2021-06-13T22:48:00.000Z		47.03278 N 28.89972 E	MDA	Europe			Homo sapiens	3	human																					976	976086348	389701891	PRJNA736718			99.71	1773907	60	lineage4.8	Sensitive	['diff','tbprofiler','tree','input']	tuberculosis: unclassified		Mycobacterium tuberculosis
SAMEA14460365	ERR9787047	WGS	INSTITUTE OF TROPICAL MEDICINE	ERX9334323	Illumina HiSeq 2500	PAIRED	RANDOM	GENOMIC	ILLUMINA	ERS12087812	ERP137916	['SAMEA14460365','844815','0efe4541-10cd-4d79-a29f-96d29eadb5f3','ERR9787047','PRJEB53138','ERX9334323','ena-RUN-TAB-27-05-2022-13:53:26:564-12755','28830182','ena-EXPERIMENT-TAB-27-05-2022-13:53:26:563-12754','ECF-12-J230','ERS12087812','ERP137916']	2012	2022-06-25T18:16:00.000Z			GMB	Africa		sputum	Homo sapiens	3	human																					165	165169302	109386572	PRJEB53138			99.41	687403	33	lineage6.1.1	Sensitive	['tree','input','diff','tbprofiler','WGS_2011-2014_GMB']	tuberculosis: unclassified		Mycobacterium tuberculosis
SAMN14417040	SRR11662483	WGS	KHON KAEN UNIVERSITY	SRX8223630	Illumina HiSeq 2500	PAIRED	Restriction Digest	GENOMIC	ILLUMINA	SRS6580267	SRP259494	['M03404-60_R1.fq.gz','613706','SAMN14417040','PRJNA613706','SRP259494','SRR11662483','14417040','SRX8223630','bp0','M03404-60','SRS6580267']	2016	2020-05-01T15:21:00.000Z		13.364 N 100.987 E	THA	Asia		sputum	Homo sapiens	3	human																					1462	1462380300	676053704	PRJNA613706			99.1	1548104	53	lineage2.2.1	MDR-TB	['input','diff','tbprofiler','tree']	tuberculosis: unclassified		Mycobacterium tuberculosis
SAMEA113556493	ERR11488961	WGS	FZB	ERX10895137	NextSeq 2000	PAIRED		GENOMIC	ILLUMINA	ERS15552616	ERP147779	['ena-RUN-TAB-27-05-2023-22:16:03:909-28344','PRJEB62665','SMN-861','ERX10895137','ena-EXPERIMENT-TAB-27-05-2023-22:16:03:909-28343','ERP147779','ERS15552616','86810e0e-614f-4ad6-9cd7-0bc407fc82e6','ERR11488961','36323509','SAMEA113556493','989949']		2023-10-05T03:53:00.000Z			MOZ	Africa	Maputo																									437	437384848	161825659	PRJEB62665			99.37	1643120	49	lineage4.4.1.1.1	RR-TB	['tbprofiler','input','R-RR_MOZ','diff','tree']	tuberculosis: unclassified		Mycobacterium tuberculosis
SAMEA8407229	['ERR6415135','ERR6412379']	WGS		['ERX6040432','ERX6043023']	['Illumina MiSeq','PacBio RS II']	['SINGLE','PAIRED']	RANDOM	GENOMIC	['ILLUMINA','PACBIO_SMRT']	ERS6092696		['PICSAR142','ERS6092696','webin-reads-Whole_Genome_Sequence_ERS6092696','f2dce7ae-97f3-4cd4-92f5-64fa4ee71b90','20135152','ERR6415135','ERX6043023','ERR6412379','ERX6040432','PRJEB43898','SAMEA8407229','ERP127875','ena-EXPERIMENT-INRA Tours-05-08-2021-09:39:28:825-28','745133','ena-RUN-INRA Tours-05-08-2021-09:39:28:825-28']					FRA	Europe		feces	Bos taurus	3	domestic cattle																					2414	2414219434	713940466	PRJEB43898									NTM: avium complex		Mycobacterium avium subsp. paratuberculosis
SAMN26722370	SRR18337413	WGS	INSTITUTO ARAGONES DE CIENCIAS DE LA SALUD	SRX14473586	Illumina MiniSeq	PAIRED	PCR	GENOMIC	ILLUMINA	SRS12274825	SRP364290	['21ID00703','21ID00703_S14_R1_001.fastq.gz','SRS12274825','21ID00703_HMS 1833','bp0','PRJNA816739','SRX14473586','SRP364290','SRR18337413','26722370','SAMN26722370','816739']	2022	2022-03-18T15:22:00.000Z		41.64453389 N 0.85861015 W	ESP	Europe	Zaragoza	sputum	Homo sapiens	3	human																					157	157984400	54381876	PRJNA816739								input	tuberculosis: unclassified		Mycobacterium tuberculosis
SAMN14343962	SRR11564640	AMPLICON	RUTGERS UNIVERSITY NEWARK	SRX8133560	Illumina MiSeq	PAIRED	PCR	GENOMIC	ILLUMINA	SRS6496999	SRP256991	['2492-DA-0754','SRP256991','PRJNA608715','SRX8133560','2492-DA-0754_S84_L001_R1_001.fastq','SRR11564640','608715','SRS6496999','14343962','SAMN14343962']		2020-04-17T19:28:00.000Z			GHA	Africa		sputum	Homo sapiens	3	human																					23	23438220	9321412	PRJNA608715									tuberculosis: unclassified		Mycobacterium tuberculosis
SAMEA115739138	ERR13261363	WGS	UNIVERSITY OF OXFORD, NUFFIELD DEPARTMENT OF MEDIC	ERX12631776	NextSeq 500	PAIRED	RANDOM PCR	GENOMIC	ILLUMINA	ERS20248881	ERP161058	['b28b5ff0-515d-42d2-bc0f-19e45ec26bb9','adfe9f79f8d2','ERR13261363','SAMEA115739138','ERX12631776','webin-reads-adfe9f79f8d2','PRJEB76547','1124794','ERP161058','41858049','ERS20248881']	2020	2024-08-15T01:28:00.000Z			IND	Asia																										564	564428700	256670746	PRJEB76547								CRyPTIC_2024	tuberculosis: unclassified		Mycobacterium tuberculosis
SAMD00142914	DRR188495	WGS	RIT_JATA	DRX178960	Illumina MiSeq	PAIRED	other	GENOMIC	ILLUMINA	DRS201107	DRP007602	['754720','DRR188495','DRP007602','PRJDB7494','SAMD00142914','20795445','DRS201107','DRX178960']	2017	2021-08-14T17:11:00.000Z			JPN	Asia	Kanto		Homo sapiens	3	human																					556	556683189	354138698	PRJDB7494			99.65	1240339	81	lineage4.5	Sensitive	['tbprofiler','input','tree','diff']	tuberculosis: unclassified		Mycobacterium tuberculosis
SAMEA8994313	ERR6359014	WGS	INSTITUTE OF TROPICAL MEDICINE	ERX5990548	Illumina HiSeq 2500	PAIRED	RANDOM	GENOMIC	ILLUMINA	ERS6677006	ERP127219	['ena-STUDY-Institute of tropical medicine-23-02-2021-16:38:38:170-1064','ERS6677006','ERP127219','725756','2018-00744','20452426','ERR6359014','ena-EXPERIMENT-Institute of tropical medicine-25-07-2021-13:14:35:868-310','PRJEB43270','ena-RUN-Institute of tropical medicine-25-07-2021-13:14:35:868-310','ERX5990548','SAMEA8994313']	2018	2021-09-30T23:27:00.000Z			RWA	Africa		sputum	Homo sapiens	3	human																					410	410196634	218795256	PRJEB43270								input	tuberculosis: unclassified		Mycobacterium tuberculosis
SAMN04087722	SRR2412463	WGS	THU	SRX1246463	Ion Torrent PGM	SINGLE		GENOMIC	ION_TORRENT	SRS1069625	SRP063702	['Mut1','SUB1096601','4087722','SRS1069625','SAMN04087722','PRJNA295683','SRR2412463','M. smegmatis strains isolated from a forward genetic screen','295683','SRX1246463','SRP063702']		2015-09-15T15:43:00.000Z			CHN	Asia																										863	863432294	750560713	PRJNA295683									mycolicibacterium		Mycolicibacterium smegmatis
SAMN41148339	SRR28860137	WGS	WADSWORTH CENTER	SRX24420025	NextSeq 550	PAIRED	RANDOM	GENOMIC	ILLUMINA	SRS21175488	SRP338930	['SAMN41148339','41148339','PRJNA766641','IDR2300016862-01-01.R1.fastq.gz','SRR28860137','SRP338930','SRX24420025','766641','SRS21175488','IDR2300016862-01-01']	2023	2024-05-01T11:30:00.000Z			USA	North America	New York state		Homo sapiens	3	human																					390	390394181	172395699	PRJNA766641			99.6	1568284	53	lineage2.2.1	Sensitive	['tbprofiler','diff','input','tree']	tuberculosis: unclassified		Mycobacterium tuberculosis
SAMN40099151	SRR28119782	WGS	SHANDONG SECOND MEDICAL UNIVERSITY	SRX23764541	Illumina NovaSeq 6000	PAIRED	RANDOM	GENOMIC	ILLUMINA	SRS20590433	SRP492016	['SAMN40099151','SRR28119782','D106138','SRP492016','SRX23764541','PRJNA1080043','D106244_combined_R1.fastq.gz','bp0','SRS20590433','Mycobacterium tuberculosis complex-138','1080043','40099151']		2024-02-27T13:47:00.000Z			CHN	Asia	Shijiazhuang		Homo sapiens	3	human																					2226	2226366900	758232184	PRJNA1080043			99.53	1772570	57	lineage4.5	RR-TB	['tree','tbprofiler','diff','input']	tuberculosis: human-adapted	L4	Mycobacterium tuberculosis	H37Rv
SAMEA2400103	ERR564313	WGS	SC	ERX523338	Illumina HiSeq 2000	PAIRED	RANDOM	GENOMIC	ILLUMINA	ERS422003	ERP005265	['2920084','255488','ERX523338','SC_RUN_12754_7#54','SAMEA2400103','ERS422003','AgR54-sc-1882075','ERR564313','Mycobacterium_bovis_study_on_samples_from_New_Zealand-sc-2982','ERP005265','PRJEB5830','SC_EXP_12754_7#54']		2014-07-18T09:14:00.000Z																														401	401146800	194944049	PRJEB5830			99.44	1636724	38	La1.8.1	Other	['tbprofiler','input','diff','tree']	tuberculosis: animal-adapted	La1	Mycobacterium bovis
SAMEA7544157	ERR4811097	WGS	CCDC	ERX4679543	HiSeq X Ten	PAIRED	RANDOM	GENOMIC	ILLUMINA	ERS5300815	ERP124934	['ERX4679543','run.12672','ERS5300815','SAMEA7544157','sample.12672','773297','22463991','experiment.12672','ERR4811097','project.CDC_22','PRJEB41194','ERP124934']		2021-11-10T05:18:00.000Z			CHN	Asia						S				S	S	S	S	S				S		S	S	S	S	S	S	1248	1248897746	509926451	PRJEB41194	['Walker_2022','CRyPTIC_reuse_table']		99.52	1728642	60	lineage2.2.1	Sensitive	['input','CRyPTIC_CCDC_CDC_22','tbprofiler','CRyPTIC_reuse_table','tree','Walker_2022','diff']	tuberculosis: unclassified		Mycobacterium tuberculosis
SAMN09100559	SRR7069099	OTHER	MODMEDMICOXFORD	SRX3999668	Illumina MiSeq	PAIRED		OTHER	ILLUMINA	SRS3281886	SRP076676	['302362','MMMOSRA:782b9d3f-2cb9-4c13-af1b-3675449207be','SAMN09100559','SRP076676','SRX3999668','SRS3281886','9100559','PRJNA302362','SRR7069099','MMMOSAM:782b9d3f-2cb9-4c13-af1b-3675449207be']	2016	2018-04-26T14:18:00.000Z			GBR	Europe			Homo sapiens	3	human																					281	281761522	180268891	PRJNA302362									tuberculosis: unclassified		Mycobacterium tuberculosis
SAMEA1102283	ERR2510586	WGS	SAN RAFFAELE SCIENTIFIC INSTITUTE	ERX2530001	NextSeq 500	PAIRED	RANDOM	GENOMIC	ILLUMINA	ERS2394902	ERP107941	['PRJEB25972','experiment.3596','project.First_10k_genomes_study_set_3','ERX2530001','ERP107941','sample.3596','SAMEA1102283','493033','run.3596','10121214','ERR2510586','ERS2394902']		2021-10-23T14:09:00.000Z			PAK	Asia						S				I	S	R	S	S				R	R	S	S	S	R	S	R	608	608821073	271648768	PRJEB25972	['CRyPTIC_reuse_table','Walker_2022']		99.53	1580536	46	lineage3	Pre-XDR-TB	['Walker_2022','tree','CRyPTIC_SanRaffaele','Napier_2020','CRyPTIC_reuse_table','input','tbprofiler','diff']	tuberculosis: human-adapted	L3	Mycobacterium tuberculosis
SAMEA115745864	ERR13284618	WGS	UNIVERSITY OF OXFORD, NUFFIELD DEPARTMENT OF MEDIC	ERX12655044	NextSeq 500	PAIRED	RANDOM PCR	GENOMIC	ILLUMINA	ERS20255748	ERP161058	['41889429','ce51b285ca1c','ERS20255748','ERP161058','PRJEB76547','ERR13284618','1124794','ERX12655044','webin-reads-ce51b285ca1c','SAMEA115745864','b28b5ff0-515d-42d2-bc0f-19e45ec26bb9']	2020	2024-08-11T02:32:00.000Z			DEU	Europe																										974	974167888	412067009	PRJEB76547								CRyPTIC_2024	tuberculosis: unclassified		Mycobacterium tuberculosis
SAMEA1119628	ERR2514447	WGS	PHE	ERX2533657	Illumina HiSeq 2500	PAIRED	RANDOM	GENOMIC	ILLUMINA	ERS2399037	ERP107961	['ERX2533657','ERR2514447','sample.6484','project.First_10k_genomes_study_set_4','SAMEA1119628','10123574','run.6484','experiment.6484','ERS2399037','493034','ERP107961','PRJEB25991']		2021-10-23T17:08:00.000Z			GBR	Europe	England									S		S					S	S								439	439504224	203162078	PRJEB25991	Walker_2022		99.68	1887471	64	lineage4.3.3	Sensitive	['tbprofiler','CRyPTIC_PHE','Walker_2022','diff','Napier_2020','tree','input']	tuberculosis: human-adapted	L4.3.3	Mycobacterium tuberculosis
SAMEA112806054	ERR11082351	WGS	FZB	ERX10529720	NextSeq 500	PAIRED		GENOMIC	ILLUMINA	ERS14813600	ERP010814	['ERP010814','33894149','ERX10529720','ena-RUN-TAB-22-03-2023-09:39:46:354-143019','ena-EXPERIMENT-TAB-22-03-2023-09:39:46:354-143018','287903','ena-STUDY-FZB-22-06-2015-17:16:39:392-292','ERS14813600','SAMEA112806054','7373-01','PRJEB9680','ERR11082351']		2023-07-21T05:49:00.000Z																														712	712901894	325017676	PRJEB9680			99.49	1606652	55	lineage4.1.2.1	Sensitive	['diff','input','tree','tbprofiler']	tuberculosis: unclassified		Mycobacterium tuberculosis
SAMN16550937	SRR12931762	WGS	STANFORD UNIVERSITY	SRX9395773	NextSeq 550	PAIRED	RANDOM	GENOMIC	ILLUMINA	SRS7614776	SRP289688	['L-14-3685-S268_R1.fastq.gz','SRS7614776','SAMN16550937','PRJNA671770','fronteiras_111','SRP289688','671770','16550937','SRR12931762','bp0','SRX9395773','L-14-3685-S268']	2014	2020-10-29T10:48:00.000Z			BRA	South America	Mato Grosso do Sul, Ponta Pora	sputum	Homo sapiens	3	human																					548	548805876	215252486	PRJNA671770								['input','standford']	tuberculosis: unclassified		Mycobacterium tuberculosis
SAMEA104326182	ERR2145506	WGS	LSHTM	ERX2202039	Illumina HiSeq 2000	PAIRED		GENOMIC	ILLUMINA	ERS1951160	ERP012255	['ERP012255','ena-RUN-LSHTM-30-09-2017-12:09:51:258-22','ERX2202039','PRJEB10950','ena-EXPERIMENT-LSHTM-30-09-2017-12:09:51:258-22','7726794','MTB_Saudi__1829_MTB-Pool59_3499__L3_ACTATGCA_L003','ERR2145506','314057','ERS1951160','SAMEA104326182','ena-STUDY-LSHTM-24-09-2015-16:14:02:946-458']		2017-10-07T11:03:00.000Z														S		S						S	S							864	864332400	614009450	PRJEB10950	Coll_2018		99.64	1096299	25	lineage4.8	Sensitive	['diff','input','Menardo_2021','Coll_2018','tbprofiler','tree']	tuberculosis: human-adapted	L4	Mycobacterium tuberculosis
SAMN05918628	SRR28393371	WGS	FIND, THE FOUNDATION FOR INNOVATIVE NEW DIAGNOSTICS	SRX23998293	Illumina HiSeq 2500	PAIRED	RANDOM	GENOMIC	ILLUMINA	SRS20794864	SRP496567	['PRJNA343736','SRP496567','97-R590','SRS20794864','SRX23998293','Peru4528_R1.fastq.gz','5918628','WGS-Peru4528','SAMN05918628','SRR28393371','343736']	2012	2024-03-20T07:45:00.000Z		12 S 77 W	PER	South America	Lima	As reported: patient	Homo sapiens	3	human																					2738	2738851500	1213539925	PRJNA343736			99.55	1875762	54	lineage2.2.1	Sensitive	['tree','input','standford','diff','tbprofiler']	tuberculosis: unclassified		Mycobacterium tuberculosis
SAMEA4846719	ERR3468680	WGS	WELLCOME SANGER INSTITUTE	ERX3490343	Illumina HiSeq X Ten	PAIRED	RANDOM	GENOMIC	ILLUMINA	ERS2666574	ERP021867	['ERR3468680','PRJEB19799','SAMEA4846719','ERX3490343','Exploring_the_richness_of_Mycobacterium_bovis_strain_diversity-sc-4667','SC_RUN_26415_2#262','12515277','480613','ERS2666574','SC_EXP_26415_2#262','ERP021867','4eb8abec-7498-11e8-bf99-3c4a9275d6c8']		2019-08-07T16:17:00.000Z			GBR	Europe																										551	551017120	129068399	PRJEB19799			99.3	1778804	57	La1.8.1	Other	['tbprofiler','diff','bovis_GBR','input','tree']	tuberculosis: animal-adapted	La1	Mycobacterium bovis
SAMEA7529122	ERR4800536	WGS	FOUNDATION FOR MEDICAL RESEARCH INDIA	ERX4669951	NextSeq 500	PAIRED	RANDOM	GENOMIC	ILLUMINA	ERS5285591	ERP124850	['project.Mumbai','ERX4669951','experiment.31873','sample.31873','22462665','SAMEA7529122','run.31873','ERS5285591','ERP124850','773292','ERR4800536','PRJEB41116']		2021-11-11T01:11:00.000Z			IND	Asia	Mumbai						R						R													606	606989400	275655155	PRJEB41116	Walker_2022		99.02	1573522	52	lineage3	RR-TB	['Walker_2022','input','tree','diff','CRyPTIC_IND','tbprofiler']	tuberculosis: unclassified		Mycobacterium tuberculosis
SAMD00178956	DRR184883	WGS	RIT_JATA	DRX175362	Illumina MiSeq	PAIRED	RANDOM	GENOMIC	ILLUMINA	DRS113781	DRP005596	['DRX175362','PRJDB8553','DRP005596','DRS113781','13323029','DRR184883','SAMD00178956','590380']		2019-11-18T19:31:00.000Z			VNM	Asia	Hanoi																									464	464892422	308585605	PRJDB8553								['Napier_2020','Menardo_2021']	tuberculosis: human-adapted	L4.1.4	Mycobacterium tuberculosis
SAMN09102384	SRR7070223	OTHER	MODMEDMICOXFORD	SRX4000924	Illumina MiSeq	PAIRED		OTHER	ILLUMINA	SRS3283034	SRP076676	['PRJNA302362','302362','MMMOSAM:11d54f8b-8456-48dd-86af-d9b8add56efc','SRR7070223','9102384','SRX4000924','SRP076676','SAMN09102384','SRS3283034','MMMOSRA:11d54f8b-8456-48dd-86af-d9b8add56efc']	2015	2018-04-26T14:26:00.000Z			GBR	Europe			Homo sapiens	3	human																					325	325541806	191056195	PRJNA302362									tuberculosis: unclassified		Mycobacterium tuberculosis
SAMEA11934131	ERR7737669	WGS	INSTITUTE OF TROPICAL MEDICINE ANTWERP	ERX7305951	Illumina HiSeq 2500	PAIRED	RANDOM	GENOMIC	ILLUMINA	ERS9581290	ERP133916	['ITM2014-02532','24684419','ERX7305951','ERR7737669','ERP133916','ena-EXPERIMENT-TAB-16-12-2021-11:32:26:232-18762','794693','SAMEA11934131','PRJEB49409','ena-RUN-TAB-16-12-2021-11:32:26:233-18763','ERS9581290','6c4e9598-cb36-4fad-abc8-a686b6ac3705']	2014	2022-07-20T20:18:00.000Z			VNM	Asia		sputum	Homo sapiens	3	human																					512	512762780	205739057	PRJEB49409								input	tuberculosis: unclassified		Mycobacterium tuberculosis
SAMN09090515	SRR7131291	WGS	SAN RAFFAELE	SRX4052266	Illumina MiniSeq	PAIRED	RANDOM	GENOMIC	ILLUMINA	SRS3269300	SRP135980	['SAMN09090515','SRS3269300','438921','MGIT229_S1_L001_201017_R1.fastq.gz','PRJNA438921','SRR7131291','SRX4052266','MGIT229','MGIT229_WGS','bp0','9090515','SRP135980']		2018-05-08T09:39:00.000Z			ITA	Europe			Homo sapiens	3	human																					311	311903269	120808860	PRJNA438921			99.95	1975475	66	lineage5.1.3	HR-TB	['tree','tbprofiler','input','diff']	tuberculosis: unclassified		Mycobacterium tuberculosis
SAMEA1061600	ERR2497900	AMPLICON	INSTITUTO DE BIOMEDICINA DE VALENCIA	ERX2517143	Illumina MiSeq	PAIRED	size fractionation	GENOMIC	ILLUMINA	ERS2367068	ERP107854	['529827','ERR2497900','SAMEA1061600','ERP107854','9561306','ERX2517143','PRJEB25887','ena-EXPERIMENT-Instituto de Biomedicina de Valencia-05-04-2018-17:15:09:218-33','ena-STUDY-Instituto de Biomedicina de Valencia-05-04-2018-17:15:18:975-1658','G1478C4_amp','ena-RUN-Instituto de Biomedicina de Valencia-05-04-2018-17:15:09:218-33','ERS2367068']		2019-03-31T03:08:00.000Z																														89	89168379	51542759	PRJEB25887									tuberculosis: unclassified		Mycobacterium tuberculosis
SAMEA1119634	ERR2514453	WGS	PHE	ERX2533663	Illumina HiSeq 2000	PAIRED	RANDOM	GENOMIC	ILLUMINA	ERS2399043	ERP107961	['experiment.6491','ERS2399043','run.6491','ERP107961','project.First_10k_genomes_study_set_4','ERR2514453','10123580','sample.6491','PRJEB25991','ERX2533663','SAMEA1119634','493034']		2022-07-14T09:59:00.000Z			GBR	Europe	England									S		S					S	S								397	397582800	282313497	PRJEB25991	Walker_2022		99.47	1827016	41	lineage4.1.1.3.1	Sensitive	['Walker_2022','CRyPTIC_PHE','diff','input','tree','Napier_2020','tbprofiler']	tuberculosis: human-adapted	L4.1.1.3.1	Mycobacterium tuberculosis
SAMN08436037	SRR6650404	WGS	SAN RAFFAELE	SRX3628058	Illumina HiSeq 2500	PAIRED	RANDOM	GENOMIC	ILLUMINA	SRS2894849	SRP128089	['SRX3628058','SRR6650404','8436037','131102','131102_210916_BGD_210916.gatk.bam','bp0','428596','SAMN08436037','131102_WGS','SRS2894849','PRJNA428596','SRP128089']		2018-02-21T13:23:00.000Z							Homo sapiens	3	human																					128	128200209	51670379	PRJNA428596								input	tuberculosis: unclassified		Mycobacterium tuberculosis
SAMN07658148	SRR6045593	WGS	MODMEDMICOXFORD	SRX3192783	Illumina MiSeq	PAIRED	RANDOM	GENOMIC	ILLUMINA	SRS2519380	SRP117784	['SAMN07658148','MMMOSRA:fc1d8142-98ec-4ee4-973b-71f74cf60404','PRJNA401515','SRP117784','SRX3192783','7658148','MMMOSAM:fc1d8142-98ec-4ee4-973b-71f74cf60404','401515','SRR6045593','SRS2519380']	2016	2017-10-27T17:21:00.000Z			GBR	Europe	Oxford		Homo sapiens	3	human					S		S					S	S								593	593050578	377878079	PRJNA401515	CRyPTIC_WHO2021_PMC7612554		99.34	1497471	46	lineage4.1.1.3	Sensitive	['diff','tree','Walker_2022','Napier_2020','input','tbprofiler']	tuberculosis: human-adapted	L4.1.1.3	Mycobacterium tuberculosis
SAMEA4772794	ERR2677398	WGS	FZB	ERX2692389	NextSeq 500	PAIRED		GENOMIC	ILLUMINA	ERS2592748	ERP109425	['PRJEB27354','ERR2677398','ena-RUN-FZB-29-06-2018-17:08:19:134-13','ena-STUDY-FZB-19-06-2018-08:10:23:898-811','9860821','ERP109425','SAMEA4772794','21-2016','ena-EXPERIMENT-FZB-29-06-2018-17:08:19:134-13','486641','ERS2592748','ERX2692389']		2018-08-19T11:47:00.000Z														S							R									291	291242973	133223454	PRJEB27354	Andres_2019							['Andres_2019','input','Napier_2020']	tuberculosis: human-adapted	L2.2.1.1	Mycobacterium tuberculosis
SAMN03648171	SRR2100924	WGS	UNIVERSITY OF OXFORD	SRX1095618	Illumina HiSeq 2500	PAIRED	RANDOM	GENOMIC	ILLUMINA	SRS991450	SRP061066	['3648171','282721','SRP061066','SAMN03648171','397d59ac-cca4-4e06-8589-70133bd51e9b_R00000039_v3.bam','PRJNA282721','C00014859','SRX1095618','SRR2100924','SRS991450']		2015-07-15T23:10:00.000Z			GBR	Europe										S		S					S	S								534	534702800	364555701	PRJNA282721	CRyPTIC_WHO2021_PMC7612554		99.58	1844076	41	lineage4.6.5	Other	['Menardo_2021','Menardo_2018','tree','input','Napier_2020','diff','Walker_2022','tbprofiler']	tuberculosis: human-adapted	L4.6.5	Mycobacterium tuberculosis
SAMEA6451435	ERR3794539	WGS	FZB	ERX3796506	NextSeq 500	PAIRED		GENOMIC	ILLUMINA	ERS4216991	ERP119170	['ERR3794539','ena-EXPERIMENT-FZB-06-01-2020-14:13:08:041-186','ERS4216991','ERX3796506','ERP119170','9292-04','PRJEB36040','14317949','614279','SAMEA6451435','ena-STUDY-FZB-06-01-2020-10:49:26:730-1695','ena-RUN-FZB-06-01-2020-14:13:08:041-186']		2020-11-10T19:49:00.000Z																														916	916211279	380254368	PRJEB36040			99.47	1748115	59	lineage2.2.1	MDR-TB	['tree','diff','input','tbprofiler']	MTBC		Mycobacterium tuberculosis complex sp.
SAMEA5164429	ERR4024961	WGS	WELLCOME SANGER INSTITUTE	ERX4026349	HiSeq X Ten	PAIRED	RANDOM	GENOMIC	ILLUMINA	ERS2972151	ERP112727	['ERX4026349','SC_EXP_28889_1#128','626130','14628303','SAMEA5164429','PRJEB30294','ERR4024961','ERP112727','ERS2972151','The_Genomics_of_Multidrug_Resistant_Tuberculosis_Transmission__NIHR_funded_-sc-5364','4aae1080-6414-11e8-bf99-3c4a9275d6c8','SC_RUN_28889_1#128']		2020-04-19T04:04:00.000Z																														345	345656516	79036455	PRJEB30294			99.59	1793286	59	lineage4.1.2.1	Sensitive	['diff','tree','input','tbprofiler']	tuberculosis: unclassified		Mycobacterium tuberculosis
SAMEA1403894	ERR108451	WGS	SC	ERX085885	Illumina HiSeq 2000	PAIRED	RANDOM	GENOMIC	ILLUMINA	ERS066631	ERP000192	['ERP000192','203970','ERR108451','1540A-sc-2011-10-12T14:58:52Z-1289116','SC_RUN_7156_6#32','ERX085885','SC_EXP_7156_6#32','ERS066631','Variation discovery in Russian TB isolates-sc-2010','858693','SAMEA1403894','PRJEB2138','Variation discovery in Russian TB isolates-sc-2010-04-20']	2009	2014-09-20T21:08:00.000Z			RUS	Europe	Samara		Homo sapiens	3	human					S		S						S	S							611	611049400	321442776	PRJEB2138	CRyPTIC_WHO2021_PMC7612554		99.71	1612060	37	lineage4.3.3	Sensitive	['Napier_2020','Walker_2022','tbprofiler','Menardo_2018','input','diff','tree']	tuberculosis: human-adapted	L4.3.3	Mycobacterium tuberculosis
SAMEA114442740	ERR13194027	WGS	SEOUL NATIONAL UNIVERSITY	ERX12564902	Illumina MiSeq	PAIRED	RANDOM	GENOMIC	ILLUMINA	ERS16430524	ERP151439	['ERR13194027','ERP151439','ERS16430524','c7f31963-9edb-49ef-a000-987e031fb6cb','1022751','webin-reads-GReAT_KR_109','GReAT_KR_109','ERX12564902','41740163','PRJEB66375','SAMEA114442740']	2018	2024-07-28T12:40:00.000Z			KOR	Asia		sputum	Homo sapiens	3	human																					429	429526479	276657556	PRJEB66375									tuberculosis: unclassified		Mycobacterium tuberculosis
SAMEA5569593	ERR3287400	WGS	UNIVERSIDAD PERUANA CAYETANO HEREDIA, PERU	ERX3313909	Illumina HiSeq 4000	PAIRED	RANDOM	GENOMIC	ILLUMINA	ERS3371615	ERP114885	['run.10146','ERP114885','542465','PRJEB32234','experiment.10146','ERR3287400','SAMEA5569593','ERX3313909','project.Gates_clinical_isolates_Peru','ERS3371615','sample.10146','11621878']		2021-11-04T09:19:00.000Z			PER	South America						R				R	S	R	R	R				R		S	S	S	R	S	S	486	486357900	200188306	PRJEB32234	['CRyPTIC_reuse_table','Walker_2022']		99.72	1766845	60	lineage4.3.3	Pre-XDR-TB	['CRyPTIC_UPCH','tree','CRyPTIC_reuse_table','Walker_2022','tbprofiler','input','diff']	tuberculosis: unclassified		Mycobacterium tuberculosis
SAMEA7553459	ERR4820093	WGS	PUBLIC HEALTH ENGLAND	ERX4689935	Illumina HiSeq 2500	PAIRED	RANDOM	GENOMIC	ILLUMINA	ERS5310105	ERP124941	['experiment.22914','SAMEA7553459','project.PHE-TB','ERR4820093','ERP124941','sample.22914','22472850','ERS5310105','run.22914','PRJEB41201','ERX4689935','773303']		2021-11-10T22:24:00.000Z			GBR	Europe																										7	7621419	3277207	PRJEB41201			99.06	59519	1		Sensitive	['tbprofiler','input','CRyPTIC_PHE']	tuberculosis: unclassified		Mycobacterium tuberculosis
SAMEA3367274	ERR867530	WGS	UCLA	ERX947149	Illumina MiSeq	PAIRED	Hybrid Selection	GENOMIC	ILLUMINA	ERS715004	ERP010290	['282875','3580595','ERP010290','ena-EXPERIMENT-UCL-29-04-2015-10:05:13:605-13','ERR867530','ena-RUN-UCL-29-04-2015-10:05:13:605-13','ERS715004','ena-STUDY-UCL-29-04-2015-10:05:16:094-78','PRJEB9206','ERX947149','SAMEA3367274','MTB-29']	2012	2015-05-02T11:14:00.000Z			GBR	Europe		sputum	Homo sapiens	3	human																					1203	1203174658	822562204	PRJEB9206			99.52	1596789	62	lineage4.7	Sensitive	['tree','input','tbprofiler','diff']	tuberculosis: unclassified		Mycobacterium tuberculosis
SAMN21616541	SRR16058232	WGS	PUBLIC HEALTH ONTARIO	SRX12345113	Illumina MiSeq	PAIRED	RANDOM	GENOMIC	ILLUMINA	SRS10317496	SRP338617	['PRJNA766079','766079','bp0','SRR16058232','2018-055','SAMN21616541','SRX12345113','SRP338617','2018-055_R1.fastq.gz','SRS10317496','21616541']	2018	2021-09-24T21:50:00.000Z			CAN	North America	Ontario		Homo sapiens	3	human					S		R		S			S	S					S			419	419226982	288940543	PRJNA766079	CRyPTIC_WHO2021_PMC7612554							['input','Walker_2022']	tuberculosis: unclassified		Mycobacterium tuberculosis
SAMEA104684943	ERR2503400	WGS	NATIONAL INSTITUTE FOR HEALTH AND WELFARE	ERX2522643	Illumina MiSeq	PAIRED	PCR	GENOMIC	ILLUMINA	ERS2286326	ERP107468	['ena-EXPERIMENT-NATIONAL INSTITUTE FOR HEALTH AND WELFARE-06-04-2018-13:41:54:034-43','ERR2503400','F137','ena-RUN-NATIONAL INSTITUTE FOR HEALTH AND WELFARE-06-04-2018-13:41:54:034-43','9070072','ERX2522643','PRJEB25543','461533','SAMEA104684943','ena-STUDY-NATIONAL INSTITUTE FOR HEALTH AND WELFARE-13-03-2018-12:26:09:250-42','ERS2286326','ERP107468']	2014	2018-05-04T21:38:00.000Z			FIN	Europe																										217	217812798	123644837	PRJEB25543			99.75	1292353	42	lineage4.3.3	Sensitive	['tree','diff','Napier_2020','WGS_2014_FIN','input','tbprofiler']	tuberculosis: human-adapted	L4.3.3	Mycobacterium tuberculosis
SAMEA1119148	ERR2513967	WGS	PHE	ERX2533177	Illumina HiSeq 2500	PAIRED	RANDOM	GENOMIC	ILLUMINA	ERS2398557	ERP107961	['ERX2533177','ERP107961','sample.5865','experiment.5865','run.5865','project.First_10k_genomes_study_set_4','10123094','SAMEA1119148','493034','ERR2513967','ERS2398557','PRJEB25991']		2021-10-23T16:09:00.000Z			GBR	Europe	England									S		S					S	S								403	403803898	262391916	PRJEB25991	Walker_2022		99.73	1549022	53	lineage4.8.2	Sensitive	['tree','Walker_2022','Napier_2020','diff','CRyPTIC_PHE','tbprofiler','input']	tuberculosis: human-adapted	L4.8.2	Mycobacterium tuberculosis
SAMEA113538342	ERR11466283	WGS	FZB	ERX10872440	NextSeq 500	PAIRED		GENOMIC	ILLUMINA	ERS15534763	ERP147571	['ena-RUN-TAB-22-05-2023-12:53:16:401-8005','ERP147571','ERR11466283','ERS15534763','ena-EXPERIMENT-TAB-22-05-2023-12:53:16:401-8004','35506719','ERX10872440','PRJEB62480','979605','SAMEA113538342','BTB-621','d05d2f15-c027-4055-b906-d9d6d110849e']		2023-09-17T03:14:00.000Z			BWA	Africa																										842	842334275	359569919	PRJEB62480			99.36	1633366	48	lineage4.3.2.1	Sensitive	['diff','input','tree','tbprofiler','Kopanyo']	tuberculosis: unclassified		Mycobacterium tuberculosis
SAMN40031827	SRR28046166	WGS	CHRISTIAN MEDICAL COLLAGE, VELLORE	SRX23697695	Illumina NovaSeq 6000	PAIRED	RANDOM	GENOMIC	ILLUMINA	SRS20527621	SRP226525	['SRR28046166','575883','SRX23697695','SAMN40031827','PRJNA575883','SRS20527621','3001010677','3001010677_R1.fastq.gz','SRP226525','40031827']	2022	2024-02-22T07:27:00.000Z		21.7679 N 78.8718 E	IND	Asia	Madhya Pradesh - Bhairopur		Homo sapiens	3	human																					1406	1406658016	463424877	PRJNA575883			82.85	1352912	39	lineage3.1.2.1	Sensitive	['input','diff','tree','tbprofiler']	tuberculosis: unclassified		Mycobacterium tuberculosis
SAMN36849962	SRR25534311	WGS	SHANDONG PROVINCIAL HOSPITAL	SRX21263816	Illumina HiSeq 4000	PAIRED	RANDOM	GENOMIC	ILLUMINA	SRS18516893	SRP453313	['1002108','bp0','SRR25534311','SRS18516893','SRP453313','T911','SRX21263816','PRJNA1002108','36849962','T911.IS300_Clean.1.fastq.gz','SAMN36849962']	2017	2023-08-05T20:42:00.000Z		36.40 N 117.00 E	CHN	Asia	Shandong	As reported: phlegm	Homo sapiens	3	human																					1144	1144455600	471481524	PRJNA1002108			99.54	1852218	62	lineage2.2.1	Sensitive	['tbprofiler','tree','diff','input']	tuberculosis: human-adapted	L4	Mycobacterium tuberculosis	H37Rv
SAMEA7544696	ERR4811638	WGS	CCDC	ERX4681183	HiSeq X Ten	PAIRED	RANDOM	GENOMIC	ILLUMINA	ERS5301353	ERP124937	['project.CDC_192','773299','SAMEA7544696','ERX4681183','ERR4811638','PRJEB41197','experiment.15252','run.15252','ERP124937','ERS5301353','22464531','sample.15252']		2021-11-10T07:11:00.000Z			CHN	Asia						S				S	S	R	S	S				R		S	S	S	S	S	R	1649	1649113500	692229830	PRJEB41197	['CRyPTIC_reuse_table','Walker_2022']		99.58	1823634	62	lineage2.2.1	RR-TB	['tree','Walker_2022','CRyPTIC_CCDC_CDC_192','input','diff','CRyPTIC_reuse_table','tbprofiler']	tuberculosis: unclassified		Mycobacterium tuberculosis
SAMEA1569152	ERR212024	WGS	SC	ERX186689	Illumina HiSeq 2000	PAIRED	RANDOM	GENOMIC	ILLUMINA	ERS153873	ERP001072	['204548','SC_RUN_8516_2#35','71401-sc-2012-07-06T11:31:25Z-1447907','Karonga_Prevention_Study__KPS____whole_genome_sequencing_in_a_whole_population-sc-2011-12-13T10:33:26Z-2066','PRJEB2794','Karonga_Prevention_Study__KPS____whole_genome_sequ','ERP001072','1838523','SAMEA1569152','ERX186689','ERS153873','SC_EXP_8516_2#35','ERR212024']	1997	2012-12-22T15:30:00.000Z			MWI	Africa	Karonga	sputum	Homo sapiens	3	human					S		S					S	S	S							352	352903000	170013654	PRJEB2794	Coll_2018		99.45	1850846	42	lineage3	Other	['diff','Menardo_2018','Menardo_2021','tbprofiler','Coll_2018','Karonga_Prevention_Study','tree','Napier_2020','input']	tuberculosis: human-adapted	L3	Mycobacterium tuberculosis
SAMEA2682683	ERR751353	WGS	SC	ERX695035	Illumina HiSeq 2000	PAIRED	RANDOM	GENOMIC	ILLUMINA	ERS518744	ERP004677	['247745','3336464','SC_RUN_14722_6#4','ERP004677','PP372_9_CA0037209-sc-1837874','Mycobacterium_tuberculosis__HICF__sequencing-sc-2926','SC_EXP_14722_6#4','PRJEB5280','ERX695035','SAMEA2682683','ERS518744','ERR751353']	2009	2016-01-18T19:38:00.000Z			PER	South America			Homo sapiens	3	human																					670	670444600	373695549	PRJEB5280			99.53	1556678	35	lineage4	MDR-TB	['diff','Napier_2020','input','tree','standford','tbprofiler','Nimmo_2024']	tuberculosis: human-adapted	L4	Mycobacterium tuberculosis
SAMEA9196875	ERR6052030	WGS	Swiss-TPH	ERX5690956		PAIRED	RANDOM	GENOMIC	ILLUMINA	ERS6921507	ERP129488	['ERP129488','19811972','ERX5690956','737713','G66184_1','PRJEB45389','WGS RR-TB Khayelitsha','SAMEA9196875','ERR6052030','ERS6921507']		2021-07-03T06:41:00.000Z			ZAF	Africa																										202	202420200	102661401	PRJEB45389			99.57	1286311	30	lineage4.3.2.1	RR-TB	['input','tbprofiler','tree','diff','R-RR_HIVcoinf_ZAF']	tuberculosis: unclassified		Mycobacterium tuberculosis
SAMN40031488	SRR28045701	WGS	CHRISTIAN MEDICAL COLLAGE, VELLORE	SRX23696824	Illumina NovaSeq 6000	PAIRED	RANDOM	GENOMIC	ILLUMINA	SRS20528713	SRP226525	['SRP226525','SRX23696824','40031488','702020191','SRR28045701','SAMN40031488','575883','PRJNA575883','SRS20528713','702020191_R1.fastq.gz']	2021	2024-02-22T07:25:00.000Z		21.7679 N 78.8718 E	IND	Asia	Madhya Pradesh - Bhairopur	pulmonary	Homo sapiens	3	human																					1271	1271698444	411122887	PRJNA575883			97.39	1748164	55	lineage1.2.2.2	Sensitive	['tbprofiler','diff','input','tree']	tuberculosis: unclassified		Mycobacterium tuberculosis
SAMEA114443788	ERR13259782	WGS	SEOUL NATIONAL UNIVERSITY	ERX12630195	Illumina MiSeq	PAIRED	RANDOM	GENOMIC	ILLUMINA	ERS16431572	ERP151439	['1022751','41848688','webin-reads-GReAT_MG_049','ERR13259782','PRJEB66375','GReAT_MG_049','SAMEA114443788','c7f31963-9edb-49ef-a000-987e031fb6cb','ERP151439','ERX12630195','ERS16431572']	2014	2024-08-05T17:32:00.000Z			MNG	Asia		sputum	Homo sapiens	3	human																					850	850390389	497371042	PRJEB66375									tuberculosis: unclassified		Mycobacterium tuberculosis
SAMEA6617290	ERR5758354	WGS	STELLENBOSCH UNIVERSITY	ERX5468006	Illumina HiSeq 2000	PAIRED	RANDOM PCR	GENOMIC	ILLUMINA	ERS4381023	ERP118828	['ena-RUN-STELLENBOSCH UNIVERSITY-22-04-2021-20:22:13:685-44','614243','ena-EXPERIMENT-STELLENBOSCH UNIVERSITY-22-04-2021-20:22:13:685-44','ERR5758354','R12967','ena-STUDY-STELLENBOSCH UNIVERSITY-09-12-2019-11:40:53:869-998','SAMEA6617290','PRJEB35725','ERS4381023','18859602','ERX5468006','ERP118828']	2011	2021-05-06T23:11:00.000Z			ZAF	Africa		sputum	Homo sapiens	3	human																					998	998753017	463229227	PRJEB35725			99.42	1834055	38	lineage2.2.1	Pre-XDR-TB	['tree','tbprofiler','diff','input']	tuberculosis: unclassified		Mycobacterium tuberculosis
SAMEA115972117	ERR13621398	WGS	FZB	ERX12992325	NextSeq 2000	PAIRED		GENOMIC	ILLUMINA	ERS20932177	ERP010814	['PRJEB9680','ena-RUN-TAB-03-09-2024-09:05:41:051-99350','43493232','ena-STUDY-FZB-22-06-2015-17:16:39:392-292','ena-EXPERIMENT-TAB-03-09-2024-09:05:41:051-99349','287903','ERX12992325','SAMEA115972117','23004073','ERS20932177','ERR13621398','ERP010814']	2023	2024-09-10T16:20:00.000Z			DEU	Europe																										403	403586857	134561146	PRJEB9680									tuberculosis: unclassified		Mycobacterium tuberculosis
SAMN07658521	SRR6046219	WGS	MODMEDMICOXFORD	SRX3193177	Illumina MiSeq	PAIRED	RANDOM	GENOMIC	ILLUMINA	SRS2519467	SRP117784	['MMMOSAM:cda08641-9e26-488c-96e1-f6c9f56ac13d','401515','SRS2519467','PRJNA401515','SRX3193177','MMMOSRA:cda08641-9e26-488c-96e1-f6c9f56ac13d','7658521','SAMN07658521','SRP117784','SRR6046219']	2016	2017-10-27T18:21:00.000Z			GBR	Europe	Oxford		Homo sapiens	3	human					S		S					S	S								346	346610336	219609054	PRJNA401515	CRyPTIC_WHO2021_PMC7612554		95.67	2050441	57	lineage4.8;lineage3	Sensitive	['Walker_2022','tbprofiler','input','diff']	tuberculosis: unclassified		Mycobacterium tuberculosis
SAMEA2710713	ERR718220	WGS	SC	ERX662142	Illumina HiSeq 2000	PAIRED	RANDOM	GENOMIC	ILLUMINA	ERS531670	ERP006738	['3310112','SC_EXP_14448_5#29','272028','20841-sc-2107304','ERP006738','SAMEA2710713','SC_RUN_14448_5#29','ERR718220','ERX662142','The_interaction_between_the_host_and_pathogen_genetics_in_susceptibility_to_pulmonary_tuberculosis-sc-3274','PRJEB7056','ERS531670']	2006	2016-01-15T04:13:00.000Z			THA	Asia																										476	476582800	230341615	PRJEB7056			99.39	1612144	36	lineage1.1.1	Sensitive	['diff','tbprofiler','input','tree','Napier_2020','Menardo_2021']	tuberculosis: human-adapted	L1.1.1	Mycobacterium tuberculosis
SAMN17019743	SRR13232547	WGS	NIH / NIAID	SRX9664790	Illumina MiSeq	PAIRED	RANDOM	GENOMIC	ILLUMINA	SRS7863285	SRP297425	['17019743','SRS7863285','bp0','TBPO-197_lib28125_nextseq_nx0063_151bp_R1.fastq.gz','SAMN17019743','7124','SRX9664790','SRP297425','PRJNA683067','683067','SRR13232547']	2017-02	2020-12-09T14:21:00.000Z		53.9006 N 27.5590 E	BLR	Europe	Minsk	sputum	Homo sapiens	3	human																					915	915924098	406093003	PRJNA683067			99.32	1632454	55	lineage2.2.1	Pre-XDR-TB	['diff','tbprofiler','input','tree']	tuberculosis: unclassified		Mycobacterium tuberculosis
SAMN30951069	SRR21658546	WGS	WADSWORTH CENTER	SRX17658379	Illumina MiSeq	PAIRED	RANDOM	GENOMIC	ILLUMINA	SRS15190649	SRP338930	['SRP338930','PRJNA766641','SRX17658379','SRR21658546','766641','IDR1600026432','SRS15190649','30951069','IDR1600026432-01-01_S15_L001_R1_001.fastq.gz','SAMN30951069']	2016	2022-09-21T11:21:00.000Z			USA	North America	New York state		Homo sapiens	3	human																					382	382214886	237895616	PRJNA766641			99.39	1085775	60	lineage1.1.2	Sensitive	['tbprofiler','tree','diff','input']	tuberculosis: unclassified		Mycobacterium tuberculosis
SAMN31887161	SRR22424856	WGS	NATIONAL TUBERCULOSIS INSTITUTE,BANGALORE	SRX18394294	Illumina MiSeq	PAIRED		GENOMIC	ILLUMINA	SRS15878620	SRP410119	['bp0','SRP410119','SRS15878620','PRJNA905883','14S13R3','905883','SRR22424856','14S13R3_R1.fastq.gz','31887161','SRX18394294','47','SAMN31887161']	2022	2022-11-28T01:15:00.000Z		13.00112 N 77.58307 E	IND	Asia		sputum	Homo sapiens	3	human																					745	745886500	471868215	PRJNA905883			99.23	1563275	62	lineage3.1.2	RR-TB	['tbprofiler','tree','input','diff']	tuberculosis: unclassified		Mycobacterium tuberculosis
SAMEA4040861	['ERR1463923','ERR1463925','ERR1463924']	WGS		['ERX1534401','ERX1534400','ERX1534402']	NextSeq 500	PAIRED		GENOMIC	ILLUMINA	ERS1211971		['7348867','ena-STUDY-FZB-30-03-2016-19:00:00:745-26','ena-EXPERIMENT-FZB-20-06-2016-15:56:31:898-37','ERX1534400','ERX1534401','393955','ERR1463924','3914-15','ena-RUN-FZB-20-06-2016-15:56:31:898-35','ena-RUN-FZB-20-06-2016-15:56:31:898-36','ena-RUN-FZB-20-06-2016-15:56:31:898-37','SAMEA4040861','ERX1534402','ena-EXPERIMENT-FZB-20-06-2016-15:56:31:898-35','ERR1463923','ERP014761','ERS1211971','ERR1463925','PRJEB13214','ena-EXPERIMENT-FZB-20-06-2016-15:56:31:898-36']																																1260	1260449921	526377937	PRJEB13214								outbreak_chimera_postsurgery	NTM: avium complex		Mycobacterium intracellulare subsp. chimaera
SAMN15180307	SRR11972304	WGS	UNIVERSITY OF OTAGO	SRX8516070	Illumina MiSeq	PAIRED	RANDOM	GENOMIC	ILLUMINA	SRS6813726	SRP266712	['15180307','SAMN15180307','M131_R1.fastq.gz','SRR11972304','M131','SRS6813726','638161','SRX8516070','PRJNA638161','SRP266712']		2020-06-10T04:54:00.000Z		16.8409 N 96.1735 E	MMR	Asia	Yangon	sputum	Homo sapiens	3	human																					549	549393315	354007755	PRJNA638161			99.4	1367941	57	lineage2.2.1.1	MDR-TB	['diff','tbprofiler','tree','input']	tuberculosis: unclassified		Mycobacterium tuberculosis
SAMN28610596	SRR19394958	WGS	UNIVERSITY COLLEGE DUBLIN	SRX15449664	NextSeq 500	PAIRED	RANDOM	GENOMIC	ILLUMINA	SRS13171999	SRP377005	['bp0','17-5586','28610596','SRP377005','SRR19394958','SAMN28610596','SRS13171999','841672','SRX15449664','17-5586_S4_L001-4_R1_001.fastq.gz','PRJNA841672']	2017	2022-05-25T10:27:00.000Z			IRL	Europe	Cork		Bos taurus	3	domestic cattle																					603	603548266	285934762	PRJNA841672									NTM: avium complex		Mycobacterium avium subsp. paratuberculosis
SAMN03246454	SRR1723724	WGS	INSTITUTE OF PATHOGEN BIOLOGY, CAMS&PUMC	SRX816979	Illumina Genome Analyzer IIx	SINGLE	RANDOM	GENOMIC	ILLUMINA	SRS797203	SRP051327	['SRP051327','268900','07DS12232','SRX816979','3246454','SAMN03246454','SRS797203','PRJNA268900','07DS12232.fastq.bz2','SRR1723724','07DS12232 WGS']	2007	2015-01-06T12:35:00.000Z			CHN	Asia	Anhui	sputum	Homo sapiens	3	human																					393	393021864	253581579	PRJNA268900								['Nimmo_2024','Napier_2020','input']	tuberculosis: human-adapted	L2.2.1	Mycobacterium tuberculosis
SAMEA113537922	ERR11465805	WGS	FZB	ERX10871962	NextSeq 500	PAIRED		GENOMIC	ILLUMINA	ERS15534343	ERP147571	['ERX10871962','ERP147571','35506299','d05d2f15-c027-4055-b906-d9d6d110849e','ena-RUN-TAB-22-05-2023-12:53:16:203-7049','SAMEA113537922','ena-EXPERIMENT-TAB-22-05-2023-12:53:16:202-7048','PRJEB62480','BTB-2035','ERR11465805','979605','ERS15534343']		2023-09-17T03:09:00.000Z			BWA	Africa																										463	463011231	190853026	PRJEB62480			96.28	1371807	37	lineage4.3.4.2.1	Sensitive	['tbprofiler','tree','input','diff','Kopanyo']	tuberculosis: unclassified		Mycobacterium tuberculosis
SAMEA113537924	ERR11465807	WGS	FZB	ERX10871964	NextSeq 500	PAIRED		GENOMIC	ILLUMINA	ERS15534345	ERP147571	['SAMEA113537924','ERX10871964','ERR11465807','ERS15534345','979605','ERP147571','35506301','PRJEB62480','d05d2f15-c027-4055-b906-d9d6d110849e','BTB-2038','ena-RUN-TAB-22-05-2023-12:53:16:203-7053','ena-EXPERIMENT-TAB-22-05-2023-12:53:16:203-7052']		2023-09-17T03:10:00.000Z			BWA	Africa																										567	567940569	237026450	PRJEB62480			98.68	1026273	27	lineage2.2.1	Sensitive	['input','diff','Kopanyo','tree','tbprofiler']	tuberculosis: unclassified		Mycobacterium tuberculosis
SAMN12347358	SRR9738516	WGS	NATIONAL INSTITUTES OF HEALTH	SRX6495319	Illumina MiSeq	PAIRED	RANDOM	GENOMIC	ILLUMINA	SRS5143887	SRP155250	['SRS5143887','PRJNA482865','bp0','TBPO-43_lib21358_nextseq_nx0029_151bp_R1.fastq.gz','4022','SAMN12347358','SRR9738516','482865','SRX6495319','12347358','SRP155250']	2017	2019-07-23T19:02:00.000Z		44.4268 N 26.1025 E	ROU	Europe	Bucharest	sputum	Homo sapiens	3	human																					412	412211270	188481204	PRJNA482865			99.5	1454428	46	lineage2.2.1	Pre-XDR-TB	['tree','tbprofiler','diff','Menardo_2021','input']	tuberculosis: human-adapted	L2	Mycobacterium tuberculosis
SAMN41417919	SRR29053412	WGS	FIND, THE FOUNDATION FOR INNOVATIVE NEW DIAGNOSTICS	SRX24578366	Illumina HiSeq 2000	PAIRED	RANDOM	GENOMIC	ILLUMINA	SRS21318353	SRP507535	['SAMN41417919','SRP507535','1109295','SRS21318353','SRR29053412','PRJNA1109295','6B1800_4634C58C66B2_IDR1700025823','IDR1700025823-01-01_S8_L001_R1_001.fastq.gz','41417919','6B1800_4634C58C66B2','SRX24578366']		2024-05-18T05:03:00.000Z			USA	North America			Homo sapiens	3	human																					547	547946243	368433817	PRJNA1109295								WHO_mutations_2023	tuberculosis: unclassified		Mycobacterium tuberculosis
SAMEA13300487	ERR9125730	WGS	UNIVERSITY OF OXFORD, NUFFIELD DEPARTMENT OF MEDIC	ERX8668995	Illumina MiSeq	PAIRED	RANDOM	GENOMIC	ILLUMINA	ERS10903304	ERP136068	['862828','sample.1133.b0a0df4a','ERR9125730','experiment.1133.56c166a2','run.1133.1.c65db7a6f9354c9b2ee22ab034e3a171','PRJEB51436','ERP136068','ERS10903304','ERX8668995','30301555','SAMEA13300487','project.SeqTreat_PHO1']		2024-07-30T02:10:00.000Z			CAN	North America	Ontario																									263	263825621	180627135	PRJEB51436								CRyPTIC_PublicHealthOntario	tuberculosis: unclassified		Mycobacterium tuberculosis
SAMN15718405	SRR12380451	WGS	DIVISION OF GENOMIC MEDICINE AND INNOVATION SUPPORT	SRX8879273	NextSeq 500	SINGLE	RANDOM PCR	GENOMIC	ILLUMINA	SRS7139753	SRP275727	['SRP275727','SRR12380451','SRX8879273','SAMN15718405','650561','SRS7139753','15718405','MTBDR180938','PRJNA650561','bp0','MTBDR180938_S137_good_1.fastq.gz']	2019	2020-08-03T22:10:00.000Z		15.87 N 100.99 E	THA	Asia		sputum	Homo sapiens	3	human																					121	121377140	59569921	PRJNA650561									tuberculosis: unclassified		Mycobacterium tuberculosis
SAMD00117787	DRR130079	WGS	NIID	DRX122817	Illumina MiSeq	PAIRED	RANDOM	GENOMIC	ILLUMINA	DRS090195	DRP004886	['DRR130079','DRS090195','527409','DRX122817','PRJDB7006','11127756','SAMD00117787','DRP004886']	2014	2019-06-13T19:40:00.000Z			JPN	Asia	Tokyo	sputum	Homo sapiens	3	human																					269	269023390	147216733	PRJDB7006			99.63	782538	51	lineage2.2.1	MDR-TB	['tbprofiler','diff','tree','input','Menardo_2021']	tuberculosis: human-adapted	L2	Mycobacterium tuberculosis
SAMN08912982	SRR6982094	WGS	SAN RAFFAELE	SRX3922337	Illumina MiSeq	PAIRED	RANDOM	GENOMIC	ILLUMINA	SRS3156954	SRP128089	['PRJNA428596','TRL0049839_WGS','SRP128089','TRL0049839','SAMN08912982','8912982','SRS3156954','428596','bp0','TRL0049839_S10.gatk.bam','SRR6982094','SRX3922337']		2018-04-11T05:50:00.000Z							Homo sapiens	3	human																					55	55938796	33201781	PRJNA428596								input	tuberculosis: unclassified		Mycobacterium tuberculosis
SAMEA6455929	ERR3799590	WGS	INSTITUTE OF TROPICAL MEDICINE	ERX3801479	Illumina HiSeq 2500	PAIRED	RANDOM	GENOMIC	ILLUMINA	ERS4221478	ERP119211	['600196','SAMEA6455929','ERP119211','ERR3799590','ena-STUDY-Institute of tropical medicine-08-01-2020-09:16:49:129-1770','ERS4221478','12-02868','ERX3801479','PRJEB36076','webin-reads-12-02868','13811564']	2012	2020-01-18T06:45:00.000Z			GMB	Africa		sputum	Homo sapiens	3	human																					165	165493189	87068464	PRJEB36076			99.26	695964	35	lineage6.1.3	Other	['tree','input','tbprofiler','diff']	tuberculosis: human-adapted		Mycobacterium africanum
SAMEA3721534	ERR1200608	WGS	CENTER FOR PUBLIC HEALTH RESEARCH, UNIVERSITY OF V	ERX1272866	Illumina HiSeq 2500	SINGLE	RANDOM	GENOMIC	ILLUMINA	ERS1028683	ERP010284	['SAMEA3721534','ERP010284','ena-RUN-CSISP-07-01-2016-08:19:45:210-7','ena-EXPERIMENT-CSISP-07-01-2016-08:19:45:210-7','ERX1272866','ETH_BTBH217','4393072','ERR1200608','ERS1028683','PRJEB9201','297533','ena-STUDY-CSISP-28-04-2015-14:56:31:018-31']		2016-01-08T13:57:00.000Z			ETH	Africa																										645	645534234	710930805	PRJEB9201								['Napier_2020','input']	tuberculosis: human-adapted	L7	Mycobacterium tuberculosis
SAMN13169608	SRR10380153	WGS	NIH / NIAID	SRX7080781	Illumina MiSeq	PAIRED	RANDOM	GENOMIC	ILLUMINA	SRS5596547	SRP227831	['SRR10380153','TB-CPath-Valeriu-IS-1009-DNA0575_S113_R1_001.fastq.gz','SAMN13169608','SRP227831','7269','PRJNA586859','586859','SRX7080781','bp0','SRS5596547','13169608']	2018	2019-10-31T13:30:00.000Z		47.0105 N 28.8638 E	MDA	Europe	Chisinau	sputum	Homo sapiens	3	human																					318	318623288	125933372	PRJNA586859								['input','Menardo_2021']	tuberculosis: human-adapted	L4	Mycobacterium tuberculosis
SAMN03648662	SRR2101415	WGS	UNIVERSITY OF OXFORD	SRX1096109	Illumina HiSeq 2500	PAIRED	RANDOM	GENOMIC	ILLUMINA	SRS991079	SRP061066	['282721','SRS991079','3648662','SRR2101415','SAMN03648662','SRX1096109','e8a4d65e-494b-416d-82ed-371aba398adf_R00000039_v3.bam','e8a4d65e-494b-416d-82ed-371aba398adf','PRJNA282721','SRP061066']		2015-07-24T23:54:00.000Z			ZAF	Africa						S	S			S		R	S	S			S	S	S				S			270	270107574	182574787	PRJNA282721	CRyPTIC_WHO2021_PMC7612554		99.51	341612	20	lineage2.2.1	Sensitive	['tree','Menardo_2021','diff','Menardo_2018','tbprofiler','Napier_2020','Walker_2022','input']	tuberculosis: human-adapted	L2.2.1	Mycobacterium tuberculosis
SAMEA7527561	ERR4798975	WGS	FOUNDATION FOR MEDICAL RESEARCH INDIA	ERX4668392	NextSeq 500	PAIRED	RANDOM	GENOMIC	ILLUMINA	ERS5284032	ERP124850	['ERS5284032','ERX4668392','22461106','sample.27440','project.Mumbai','experiment.27440','SAMEA7527561','ERR4798975','ERP124850','PRJEB41116','773292','run.27440']		2021-11-10T01:39:00.000Z			IND	Asia	Mumbai					S	S				S		S	S							S		S	S		421	421030200	181085609	PRJEB41116	Walker_2022							['CRyPTIC_IND','Walker_2022','input']	tuberculosis: unclassified		Mycobacterium tuberculosis
SAMN20981874	SRR15661604	WGS	THE UNIVERSITY OF QUEENSLAND	SRX11958505	NextSeq 500	PAIRED	RANDOM	GENOMIC	ILLUMINA	SRS9967926	SRP333946	['18MT12597','SRP333946','757443','SRS9967926','SRX11958505','PRJNA757443','SRR15661604','20981874','18MT12597_paired_R1.fastq.gz','SAMN20981874','18']	2018	2021-08-28T11:11:00.000Z			PNG	Oceania		sputum	Homo sapiens	3	human																					1031	1031704763	466496366	PRJNA757443			99.51	1782418	57	lineage2.2.1.1	MDR-TB	['diff','input','tree','tbprofiler']	tuberculosis: unclassified		Mycobacterium tuberculosis
SAMEA2534878	ERR552754	WGS	FZB	ERX511823	Illumina HiSeq 2500	PAIRED		GENOMIC	ILLUMINA	ERS458280	ERP005779	['325612','ena-STUDY-FZB-08-05-2014-02:23:48:240-40','ERS458280','ERR552754','PRJEB6273','5243088','433-10','433-10_lib826_hpi_2013-06-25_151bp','ERP005779','ERX511823','SAMEA2534878']	2010	2016-06-16T03:35:00.000Z			SWZ	Africa						S				R		R					R	R	R				S			292	292535320	163837486	PRJEB6273	CRyPTIC_WHO2021_PMC7612554		99.7	1541548	53	lineage4.4.1.1	MDR-TB	['input','Walker_2022','Nimmo_2024','tree','Napier_2020','tbprofiler','diff']	tuberculosis: human-adapted	L4.4.1.1	Mycobacterium tuberculosis
SAMN41563635	SRR29201891	WGS	RIVM	SRX24721872	NextSeq 550	PAIRED	RANDOM	GENOMIC	ILLUMINA	SRS21444833	SRP399356	['SRR29201891','RIVM2192.bam','PRJNA882748','SRS21444833','41563635','SRP399356','bp0','SAMN41563635','SRX24721872','882748','RIVM2192']	2011	2024-05-28T05:30:00.000Z			NLD	Europe		sputum	Homo sapiens	3	human																					543	543327557	102945958	PRJNA882748									tuberculosis: unclassified		Mycobacterium tuberculosis
SAMN05577694	SRR4034703	WGS	HARVARD MEDICAL SCHOOL	SRX2026002	Illumina HiSeq 2000	PAIRED	RANDOM	GENOMIC	ILLUMINA	SRS1620431	SRP082185	['5577694','SRR4034703','SRP082185','P44-Spleen-A5','SRS1620431','323744','SRX2026002','SAMN05577694','796-SpA5_1.fastq.gz','PRJNA323744']	2013-11	2016-08-16T03:38:00.000Z		29.6483 S 30.3318 E	ZAF	Africa	Kwazulu-Natal	necropsy (morgue)	Homo sapiens	3	human																					477	477582338	320324882	PRJNA323744								['denylist','input','intrapatient_ZAF','Napier_2020']	tuberculosis: human-adapted	L2.2.1	Mycobacterium tuberculosis
SAMEA116000242	ERR13654105	WGS	NATIONAL INSTITUTE OF HEALTH DR. RICARDO JORGE	ERX13024806	NextSeq 550	PAIRED	RANDOM	GENOMIC	ILLUMINA	ERS20963841	ERP111748	['INSA_27102018','SAMEA116000242','ERX13024806','PRJEB29446','ERS20963841','PT_TB1017','43579240','505027','ERR13654105','ERP111748']	2024	2024-09-14T20:39:00.000Z			PRT	Europe																										490	490008690	129833445	PRJEB29446									tuberculosis: unclassified		Mycobacterium tuberculosis
SAMN05575487	SRR4033467	WGS	HARVARD MEDICAL SCHOOL	SRX2024798	Illumina HiSeq 2000	PAIRED	RANDOM	GENOMIC	ILLUMINA	SRS1619227	SRP082185	['SRP082185','323744','737-L2C2_1.fastq.gz','5575487','SRS1619227','P19-Lung2-C2','PRJNA323744','SAMN05575487','SRX2024798','SRR4033467']	2013-06	2016-08-15T23:45:00.000Z		29.6483 S 30.3318 E	ZAF	Africa	Kwazulu-Natal	lung	Homo sapiens	3	human																					126	126054868	88673183	PRJNA323744								['input','denylist','intrapatient_ZAF','Napier_2020']	tuberculosis: human-adapted	L4.3.2.1	Mycobacterium tuberculosis
SAMD00263726	DRR261116	WGS	RIT_JATA	DRX250819	Illumina MiSeq	PAIRED	RANDOM	GENOMIC	ILLUMINA	DRS357082	DRP011011	['PRJDB10923','39332025','DRR261116','DRS357082','DRP011011','1063556','SAMD00263726','DRX250819']		2024-01-10T14:15:00.000Z			VNM	Asia	Da Nang																									521	521034432	350553637	PRJDB10923			99.61	451099	30	lineage4.1.1	Sensitive	['tree','tbprofiler','diff','input']	tuberculosis: unclassified		Mycobacterium tuberculosis
SAMEA13294585	ERR9121297	WGS	UNIVERSITY OF OXFORD, NUFFIELD DEPARTMENT OF MEDIC	ERX8663291	Illumina MiSeq	PAIRED	RANDOM	GENOMIC	ILLUMINA	ERS10897511	ERP136048	['862826','ERR9121297','ERP136048','run.1494.1.5754d4895338164ef886b823a1fc0e3d','project.SeqTreat_Valencia1','ERX8663291','PRJEB51415','30300223','ERS10897511','experiment.1494.70399d63','SAMEA13294585','sample.1494.856cde2e']		2024-08-03T15:48:00.000Z			ESP	Europe	Valencia																									613	613832418	341177773	PRJEB51415								CRyPTIC_SeqTreat_Valencia	tuberculosis: unclassified		Mycobacterium tuberculosis
SAMEA4441462	ERR1633812	WGS	INSTITUTE OF INFECTIOUS DISEASE AND MOLECULAR MEDI	ERX1704145	Illumina HiSeq 2000	PAIRED	size fractionation	GENOMIC	ILLUMINA	ERS1352911	ERP017107	['ERX1704145','ena-EXPERIMENT-Institute of Infectious Disease and Molecular Medicine-15-09-2016-16:31:52:669-38','ERR1633812','SAMEA4441462','ERS1352911','ERP017107','6021441','ena-RUN-Institute of Infectious Disease and Molecular Medicine-15-09-2016-16:31:52:669-38','353810','KSP1006','PRJEB15382','ena-STUDY-Institute of Infectious Disease and Molecular Medicine-13-09-2016-12:12:52:927-24']	2010	2016-11-16T17:47:00.000Z			ZAF	Africa	Khayelitsha, Cape Town	sputum	Homo sapiens	3	human																					379	379615200	236527617	PRJEB15382			99.67	1755493	40	lineage4.4.1.1	Sensitive	['Menardo_2018','Menardo_2021','tbprofiler','input','diff','Napier_2020','tree']	tuberculosis: human-adapted	L4.4.1.1	Mycobacterium tuberculosis
SAMN42882725	SRR30180331	WGS	TAIWAN CENTERS OF DISEASE CONTROL	SRX25646398	Illumina MiSeq	PAIRED	RANDOM	GENOMIC	ILLUMINA	SRS22289685	SRP525189	['SRX25646398','SRS22289685','1141184','19MDR_34_F.fastq.gz','S034','SAMN42882725','TWCDCMDR_034','SRP525189','SRR30180331','PRJNA1141184','42882725']		2024-08-08T21:33:00.000Z		25.02 N 121.68 E	TWN	Asia		lung	Homo sapiens	3	human																					725	725064452	429636764	PRJNA1141184									tuberculosis: unclassified		Mycobacterium tuberculosis
SAMD00653590	DRR509817	Tn-Seq	NIIGATA	DRX493719	NextSeq 500	SINGLE	PCR	GENOMIC	ILLUMINA	DRS338491	DRP010709	['DRR509817','1032302','SAMD00653590','DRS338491','DRX493719','DRP010709','PRJDB16874','37987638']	2020	2023-10-27T16:16:00.000Z	Mycobacterium avium-intracellulare Infection		JPN	Asia	Niigata	sputum	Homo sapiens	3	human																					350	350812864	183108066	PRJDB16874									NTM: avium complex		Mycobacterium intracellulare
SAMN41421934	SRR29056109	WGS	FIND, THE FOUNDATION FOR INNOVATIVE NEW DIAGNOSTICS	SRX24580905	Illumina HiSeq 2000	PAIRED	RANDOM	GENOMIC	ILLUMINA	SRS21320820	SRP507535	['SRR29056109','PRJNA1109295','82B8A3_17521E0E3E24','TB-CPath-Warren-Theron-IS-1025-CONX84_S33_R1_001.fastq.gz','SRX24580905','SRP507535','82B8A3_17521E0E3E24_CONX84','SAMN41421934','41421934','SRS21320820','1109295']	2015	2024-05-16T12:00:00.000Z			ZAF	Africa			Homo sapiens	3	human																					389	389163844	169229212	PRJNA1109295								WHO_mutations_2023	tuberculosis: unclassified		Mycobacterium tuberculosis
SAMEA5561815	ERR3275587	WGS	RIVM - NATIONAL INSTITUTE FOR PUBLIC HEALTH AND TH	ERX3302460	Illumina HiSeq 2500	SINGLE	RANDOM	GENOMIC	ILLUMINA	ERS3363847	ERP114661	['ERS3363847','SAMEA5561815','PRJEB32037','ERR3275587','11396627','ena-EXPERIMENT-RIVM - National Institute for Public Health and the Environment-10-04-2019-10:49:30:007-432','ERX3302460','ena-STUDY-RIVM - National Institute for Public Health and the Environment-04-04-2019-10:46:49:835-53','532369','16-0919','ERP114661','ena-RUN-RIVM - National Institute for Public Health and the Environment-10-04-2019-10:49:30:007-432']		2020-03-25T11:31:00.000Z			NLD	Europe																										272	272447695	68647209	PRJEB32037								Napier_2020	tuberculosis: human-adapted	L4.2.2.2	Mycobacterium tuberculosis
SAMEA113538313	ERR11466252	WGS	FZB	ERX10872409	NextSeq 500	PAIRED		GENOMIC	ILLUMINA	ERS15534734	ERP147571	['d05d2f15-c027-4055-b906-d9d6d110849e','PRJEB62480','ena-EXPERIMENT-TAB-22-05-2023-12:53:16:392-7942','ERR11466252','ERX10872409','SAMEA113538313','ERS15534734','ERP147571','BTB-590','979605','ena-RUN-TAB-22-05-2023-12:53:16:392-7943','35506690']		2023-09-17T03:14:00.000Z			BWA	Africa																										843	843836468	363076121	PRJEB62480			99.05	1438404	45	lineage2.2.1	Sensitive	['Kopanyo','input','diff','tbprofiler','tree']	tuberculosis: unclassified		Mycobacterium tuberculosis
SAMEA115747226	ERR13286064	WGS	UNIVERSITY OF OXFORD, NUFFIELD DEPARTMENT OF MEDIC	ERX12656490	Illumina NovaSeq 6000	PAIRED	RANDOM PCR	GENOMIC	ILLUMINA	ERS20257110	ERP161058	['webin-reads-1a57dbbf520f','b28b5ff0-515d-42d2-bc0f-19e45ec26bb9','41890708','ERS20257110','PRJEB76547','ERP161058','ERX12656490','SAMEA115747226','1124794','1a57dbbf520f','ERR13286064']	2022	2024-08-10T04:57:00.000Z			ZAF	Africa																										613	613697220	198931336	PRJEB76547								CRyPTIC_2024	tuberculosis: unclassified		Mycobacterium tuberculosis
SAMEA115738015	ERR13260269	WGS	UNIVERSITY OF OXFORD, NUFFIELD DEPARTMENT OF MEDIC	ERX12630682	Illumina NovaSeq 6000	PAIRED	RANDOM PCR	GENOMIC	ILLUMINA	ERS20247659	ERP161058	['1124794','41857126','ERR13260269','PRJEB76547','ERP161058','webin-reads-2d0443b5e8ae','SAMEA115738015','2d0443b5e8ae','b28b5ff0-515d-42d2-bc0f-19e45ec26bb9','ERX12630682','ERS20247659']	2021	2024-08-06T12:12:00.000Z			PER	South America																										811	811744592	273499460	PRJEB76547								CRyPTIC_2024	tuberculosis: unclassified		Mycobacterium tuberculosis
SAMEA7549843	ERR4816482	WGS	PUBLIC HEALTH ENGLAND	ERX4686324	Illumina MiSeq	PAIRED	RANDOM	GENOMIC	ILLUMINA	ERS5306494	ERP124941	['22469239','ERS5306494','ERR4816482','PRJEB41201','experiment.19302','project.PHE-TB','sample.19302','SAMEA7549843','run.19302','ERP124941','773303','ERX4686324']		2021-11-10T16:23:00.000Z			GBR	Europe																	S									380	380979446	259704049	PRJEB41201	Walker_2022		99.05	1334043	41	lineage3	Sensitive	['Walker_2022','input','CRyPTIC_PHE','tbprofiler','diff','tree']	tuberculosis: unclassified		Mycobacterium tuberculosis
SAMEA7542363	ERR4810788	WGS	CCDC	ERX4679234	HiSeq X Ten	PAIRED	RANDOM	GENOMIC	ILLUMINA	ERS5298815	ERP124934	['ERX4679234','SAMEA7542363','ERR4810788','run.11206','ERS5298815','project.CDC_22','22463682','773297','experiment.11206','ERP124934','sample.11206','PRJEB41194']		2021-11-10T05:00:00.000Z			CHN	Asia						S	S			S	S	S	R	S				S	S	S	S	S	S	S	S	1108	1108119300	470883947	PRJEB41194	['Walker_2022','CRyPTIC_reuse_table']							['Walker_2022','CRyPTIC_reuse_table','CRyPTIC_CCDC_CDC_22','input']	tuberculosis: unclassified		Mycobacterium tuberculosis
SAMN13568185	SRR10809097	WGS	RADBOUDUMC	SRX7482818	Illumina HiSeq 2000	PAIRED	PCR	GENOMIC	ILLUMINA	SRS5925695	SRP239172	['1101933','595834','1101933_R1.fastq.gz','SRX7482818','SAMN13568185','SRR10809097','SRS5925695','SRP239172','bp0','13568185','PRJNA595834']	2015	2019-12-31T09:11:00.000Z			IDN	Asia	Bandung	sputum	Homo sapiens	3	human																					399	399774636	315213784	PRJNA595834								['Menardo_2021','input','TANDEM']	tuberculosis: human-adapted	L4	Mycobacterium tuberculosis
SAMN31581241	SRR22175223	WGS	HAYSTACKANALYTICS PVT. LTD.	SRX18154032	HiSeq X Ten	PAIRED	PCR	GENOMIC	ILLUMINA	SRS15655283	SRP406075	['897841','SRP406075','SRS15655283','SRX18154032','PRJNA897841','SAMN31581241','bp0','SO_8769_JJ_137','JJ-137_HA100.bam','SRR22175223','31581241','JJ-137_HA100']	2019	2022-11-03T10:28:00.000Z			IND	Asia	Mumbai	sputum	Homo sapiens	3	human																					370	370755902	199590561	PRJNA897841			99.59	1952909	63	lineage4.8	Pre-XDR-TB	['tbprofiler','denylist','diff','input']	tuberculosis: unclassified		Mycobacterium tuberculosis
SAMN13568365	SRR10808389	WGS	RADBOUDUMC	SRX7482115	Illumina HiSeq 4000	PAIRED	PCR	GENOMIC	ILLUMINA	SRS5924999	SRP239172	['TAN-066','SAMN13568365','595834','TAN-066_1.fastq.gz','PRJNA595834','SRR10808389','bp0','13568365','SRP239172','SRX7482115','SRS5924999']	2014	2019-12-31T08:46:00.000Z			PER	South America	Lima	sputum	Homo sapiens	3	human																					510	510044100	227092600	PRJNA595834			99.56	1691436	58	lineage2.2.1	Sensitive	['tbprofiler','Menardo_2021','standford','input','diff','TANDEM','tree']	tuberculosis: human-adapted	L2	Mycobacterium tuberculosis
SAMN13382981	SRR10525361	WGS	NIH / NIAID	SRX7209817	NextSeq 500	PAIRED	RANDOM	GENOMIC	ILLUMINA	SRS5713070	SRP233000	['SRS5713070','SRP233000','SRR10525361','6288','SAMN13382981','591498','bp0','PRJNA591498','13382981','TBPO-124_lib23886_nextseq_nx0046_151bp_R1.fastq.gz','SRX7209817']	2018	2019-11-25T11:12:00.000Z		44.4268 N 26.1025 E	ROU	Europe	Bucharest	sputum	Homo sapiens	3	human																					520	520037571	225682079	PRJNA591498			99.3	1642047	52	lineage4.1.2.1	MDR-TB	['tree','diff','Menardo_2021','tbprofiler','input']	tuberculosis: human-adapted	L4	Mycobacterium tuberculosis
SAMEA7542102	ERR4810527	WGS	CCDC	ERX4678973	HiSeq X Ten	PAIRED	RANDOM	GENOMIC	ILLUMINA	ERS5298554	ERP124934	['run.10902','experiment.10902','project.CDC_22','ERP124934','PRJEB41194','22463421','ERS5298554','ERR4810527','sample.10902','SAMEA7542102','ERX4678973','773297']		2021-11-11T01:51:00.000Z			CHN	Asia						S	S			S	S	R	S	S				S	R	S	S	S	S	S	S	1705	1705774800	725189369	PRJEB41194	['Walker_2022','CRyPTIC_reuse_table']		99.53	1767179	61	lineage4.5	HR-TB	['tbprofiler','Walker_2022','CRyPTIC_CCDC_CDC_22','CRyPTIC_reuse_table','input','diff','tree']	tuberculosis: unclassified		Mycobacterium tuberculosis
SAMN18146359	SRR13861695	WGS	UNIVERISTY OF ANTWERP	SRX10242448	Illumina HiSeq 2500	PAIRED		GENOMIC	ILLUMINA	SRS8383691	SRP308980	['ID1378932139','SPUTUM1000K-FASTA41-MPER0.01-CONTPaer-CPER99.99-SEED1378932139','706121','bp0','18146359','SRR13861695','STUDYSPUTUM1000K-FASTA41-MPER0.01-CONTPaer-CPER99.99-SEED1378932139.R1.fastq.gz','PRJNA706121','SAMN18146359','SRS8383691','SRP308980','SRX10242448']	2021	2021-03-05T03:58:00.000Z						simulated/in silico																								300	300000000	161459458	PRJNA706121								['input','laboratory_synthetic','denylist']	tuberculosis: human-adapted	L4	Mycobacterium tuberculosis	H37Rv
SAMN31030096	SRR21732201	WGS	MDUPHL	SRX17727967	NextSeq 500	PAIRED	RANDOM	GENOMIC	ILLUMINA	SRS15257431	SRP399923	['SAMN31030096','SRP399923','31030096','SRX17727967','PRJNA857537','AUSMDU00017348_S140_R1_001.fastq.gz','SRS15257431','SRR21732201','AUSMDU00017348','857537']	2018	2022-09-27T23:39:00.000Z			AUS	Oceania	Victoria		Homo sapiens	3	human																					607	607668345	257808166	PRJNA857537			99.52	1690227	58	lineage2.2.1	Sensitive	['diff','tbprofiler','tree','input']	tuberculosis: unclassified		Mycobacterium tuberculosis
SAMN19688688	SRR14802269	WGS	SIMON FRASER UNIVERSITY	SRX11135248	NextSeq 500	PAIRED	RANDOM	GENOMIC	ILLUMINA	SRS9198638	SRP323639	['736718','19688688','SRS9198638','TB-MoldovaSeq-DNA009-424_S9_1.fastq.gz','SAMN19688688','bp0','SRR14802269','SRX11135248','SRP323639','TB-MoldovaSeq-DNA009-424_S9','PRJNA736718']	2018	2021-06-13T22:52:00.000Z		47.03278 N 28.89972 E	MDA	Europe			Homo sapiens	3	human																					452	452092490	194000766	PRJNA736718			99.68	1707160	59	lineage4.8	Sensitive	['diff','input','tbprofiler','tree']	tuberculosis: unclassified		Mycobacterium tuberculosis
SAMN42410207	SRR29772802	WGS	INDIAN COUNCIL FOR MEDICAL RESEARCH NATIONAL INSTITUTE OF RESEARCH IN TUBERCULOSIS	SRX25272723	Illumina MiSeq	PAIRED	PCR	GENOMIC	ILLUMINA	SRS21957159	SRP367420	['SRP367420','822663','MD296_R1.fastq.gz','SRX25272723','SRS21957159','SAMN42410207','27256812','MD296','PRJNA822663','42410207','SRR29772802','bp0']	2022	2024-07-11T01:34:00.000Z		13.07265210 N 80.25039808 E	IND	Asia			Homo sapiens	3	human																					1933	1933601508	801610314	PRJNA822663									tuberculosis: unclassified		Mycobacterium tuberculosis
SAMN03648319	SRR2101072	WGS	UNIVERSITY OF OXFORD	SRX1095766	Illumina HiSeq 2500	PAIRED	RANDOM	GENOMIC	ILLUMINA	SRS990578	SRP061066	['SRS990578','PRJNA282721','SRR2101072','0d6fe85e-18e0-49c0-adce-fab3260910d6_R00000039_v3.bam','C00016553','282721','SAMN03648319','3648319','SRX1095766','SRP061066']		2015-07-14T21:38:00.000Z			GBR	Europe										S		S						S	S							271	271308948	157202745	PRJNA282721	CRyPTIC_WHO2021_PMC7612554		99.52	1405122	48	lineage3	Sensitive	['tree','Napier_2020','tbprofiler','Walker_2022','input','diff']	tuberculosis: human-adapted	L3	Mycobacterium tuberculosis
SAMEA7528654	ERR4800069	WGS	FOUNDATION FOR MEDICAL RESEARCH INDIA	ERX4669484	NextSeq 500	PAIRED	RANDOM	GENOMIC	ILLUMINA	ERS5285124	ERP124850	['project.Mumbai','773292','PRJEB41116','ERR4800069','ERP124850','run.29972','SAMEA7528654','experiment.29972','22462198','sample.29972','ERS5285124','ERX4669484']		2021-11-10T02:11:00.000Z			IND	Asia	Mumbai					S	S				S	S	S	S				S			S		S	S		308	308134800	132732780	PRJEB41116	Walker_2022		99.51	1591341	53	lineage3.1.2	Sensitive	['tbprofiler','diff','tree','Walker_2022','input','CRyPTIC_IND']	tuberculosis: unclassified		Mycobacterium tuberculosis
SAMN08215005	SRR6397401	WGS	BC CENTRE FOR DISEASE CONTROL PUBLIC HEALTH LABORATORY	SRX3490757	HiSeq X Ten	PAIRED	RANDOM	GENOMIC	ILLUMINA	SRS2774635	SRP119652	['SRX3490757','413593','SRR6397401','8215005','SAMN08215005','SRS2774635','BC07-Mtb346','PRJNA413593','SRP119652','BC07-Mtb346_1.fastq.gz']	2007	2017-12-24T05:33:00.000Z		49.15 N 123.7 W	CAN	North America	British Columbia		Homo sapiens	3	human					S		S						S	S							686	686563000	300442467	PRJNA413593	CRyPTIC_WHO2021_PMC7612554		99.5	1882125	53	lineage4.2.1.1	Sensitive	['Walker_2022','tree','tbprofiler','input','Napier_2020','diff']	tuberculosis: human-adapted	L4	Mycobacterium tuberculosis
SAMEA95431918	ERR1873462	WGS	UNIVERSITY OF CAPE TOWN	ERX1933987	Illumina HiSeq 2000	PAIRED	size fractionation	GENOMIC	ILLUMINA	ERS1565357	ERP015827	['ena-EXPERIMENT-UNIVERSITY OF CAPE TOWN-07-03-2017-11:20:02:662-74','ERR1873462','ena-RUN-UNIVERSITY OF CAPE TOWN-07-03-2017-11:20:02:662-74','ena-STUDY-UNIVERSITY OF CAPE TOWN-31-05-2016-14:43:35:710-24','PRJEB14199','SAMEA95431918','374682','ERX1933987','R12533','6553247','ERS1565357','ERP015827']	2011	2017-03-12T13:59:00.000Z			ZAF	Africa		sputum	Homo sapiens	3	human	R	R		S	R	S	R	R	S	R	S	R	R	R							762	762302148	390533424	PRJEB14199	Coll_2018		99.53	1278390	30	lineage4.1.1.3	Pre-XDR-TB	['R-XDR_ZAF','Menardo_2021','Napier_2020','Coll_2018','tbprofiler','Nimmo_2024','input','diff','tree']	tuberculosis: human-adapted	L4.1.1.3	Mycobacterium tuberculosis
SAMEA7555260	ERR4821891	WGS	PUBLIC HEALTH ENGLAND	ERX4691733	Illumina HiSeq 2500	PAIRED	RANDOM	GENOMIC	ILLUMINA	ERS5311903	ERP124941	['773303','ERS5311903','experiment.24712','22474660','project.PHE-TB','PRJEB41201','ERP124941','ERR4821891','run.24712','SAMEA7555260','sample.24712','ERX4691733']		2021-11-11T02:19:00.000Z			GBR	Europe										S		S						S								215	215632085	86833550	PRJEB41201	Walker_2022		89.1	1728673	38	lineage4.8	Sensitive	['tree','tbprofiler','Walker_2022','diff','input','CRyPTIC_PHE']	tuberculosis: unclassified		Mycobacterium tuberculosis
SAMN08376284	SRR6480407	WGS	RADBOUDUMC	SRX3570375	Illumina HiSeq 2000	PAIRED	PCR	GENOMIC	ILLUMINA	SRS2841373	SRP130118	['SAMN08376284','SRS2841373','430531','900083','8376284','SRP130118','Index12_88','bp0','SRR6480407','PRJNA430531','SRX3570375','Index12_88_2.fq.gz']	2007	2018-01-18T11:11:00.000Z			IDN	Asia	Bandung	cerebrospinal fluid	Homo sapiens	3	human																					622	622267092	481620335	PRJNA430531			99.56	1650323	36	lineage2.2.2	Sensitive	['input','tbprofiler','diff','tree']	tuberculosis: human-adapted	L2	Mycobacterium tuberculosis
SAMEA112801954	ERR11068152	WGS	FZB	ERX10515082	NextSeq 2000	PAIRED		GENOMIC	ILLUMINA	ERS14809500	ERP010814	['ena-RUN-TAB-21-03-2023-12:28:22:626-126786','22003165','ena-STUDY-FZB-22-06-2015-17:16:39:392-292','ERS14809500','ena-EXPERIMENT-TAB-21-03-2023-12:28:22:626-126785','PRJEB9680','SAMEA112801954','ERP010814','33854010','ERX10515082','287903','ERR11068152']		2023-07-21T02:03:00.000Z																														816	816549625	292565615	PRJEB9680			99.39	1697456	55	lineage4.1.2.1	Sensitive	['tbprofiler','tree','input','diff']	tuberculosis: unclassified		Mycobacterium tuberculosis
SAMN03648954	SRR2101707	WGS	UNIVERSITY OF OXFORD	SRX1096401	Illumina HiSeq 2500	PAIRED	RANDOM	GENOMIC	ILLUMINA	SRS990819	SRP061066	['SRX1096401','970445fe-e838-482b-a4d5-1a812682ddb3','PRJNA282721','SAMN03648954','3648954','SRR2101707','970445fe-e838-482b-a4d5-1a812682ddb3_R00000039_v3.bam','SRP061066','SRS990819','282721']		2015-07-23T16:35:00.000Z			ZAF	Africa						S	S			S		S	S	S			S	S	S				S			327	327076315	235331613	PRJNA282721	CRyPTIC_WHO2021_PMC7612554		99.48	406388	22	lineage2.2.1	HR-TB	['input','Napier_2020','tbprofiler','Menardo_2018','diff','Walker_2022','tree','Menardo_2021']	tuberculosis: human-adapted	L2.2.1	Mycobacterium tuberculosis
SAMN37848205	SRR26399933	WGS	UNIVERSITY OF MELBOURNE/ THE PETER DOHERTY INSTITUTE FOR INFECTION AND IMMUNITY	SRX22105798	Illumina HiSeq 4000	PAIRED	RANDOM	GENOMIC	ILLUMINA	SRS19170879	SRP466602	['bp0','SAMN37848205','PRJNA1028637','SRS19170879','Sample_286','1028637','37848205','SRR26399933','Sample_286_1.fastq.gz','SRX22105798','SRP466602']		2023-10-16T19:06:00.000Z		10.8231 N 106.6297 E	VNM	Asia	Ho Chi Minh City	sputum	Homo sapiens	3	human																					734	734830954	398263075	PRJNA1028637			99.66	1929118	43	lineage4.8	Sensitive	['tree','diff','input','tbprofiler']	tuberculosis: unclassified		Mycobacterium tuberculosis
SAMEA115751097	ERR13291975	WGS	UNIVERSITY OF OXFORD, NUFFIELD DEPARTMENT OF MEDIC	ERX12662461	Illumina MiSeq	PAIRED	RANDOM PCR	GENOMIC	ILLUMINA	ERS20267384	ERP161058	['b28b5ff0-515d-42d2-bc0f-19e45ec26bb9','SAMEA115751097','ERP161058','41910043','ERX12662461','1124794','webin-reads-14556fbedcc0','PRJEB76547','14556fbedcc0','ERR13291975','ERS20267384']	2020	2024-08-11T02:00:00.000Z			USA	North America																										354	354870098	227849782	PRJEB76547								CRyPTIC_2024	tuberculosis: unclassified		Mycobacterium tuberculosis
SAMEA7559939	ERR4827503	WGS	IML GAUTING	ERX4697487	NextSeq 500	PAIRED	RANDOM	GENOMIC	ILLUMINA	ERS5316576	ERP124980	['SAMEA7559939','sample.2077','project.Central_Asia','22475504','PRJEB41239','ERP124980','773307','ERX4697487','experiment.2077','ERR4827503','ERS5316576','run.2077']		2021-11-12T01:10:00.000Z																														598	598253855	264881376	PRJEB41239			99.54	1641357	57	lineage2.2.1	Sensitive	['input','CRyPTIC_Gauting_CentralAsia','tree','tbprofiler','diff']	tuberculosis: unclassified		Mycobacterium tuberculosis
SAMEA7547208	ERR4813702	WGS	UNIVERSIDAD PERUANA CAYETANO HEREDIA	ERX4683692	Illumina NovaSeq 6000	PAIRED	RANDOM	GENOMIC	ILLUMINA	ERS5303862	ERP124939	['project.Peru_Wellcome','PRJEB41199','ERX4683692','sample.33355','ERR4813702','experiment.33355','22466601','SAMEA7547208','ERS5303862','773301','ERP124939','run.33355']		2021-11-10T10:07:00.000Z			PER	South America																										571	571041532	194516017	PRJEB41199								['standford','input','CRyPTIC_UPCH']	tuberculosis: unclassified		Mycobacterium tuberculosis
SAMEA4889261	ERR3566315	WGS	WELLCOME SANGER INSTITUTE	ERX3564714	HiSeq X Ten	PAIRED	RANDOM	GENOMIC	ILLUMINA	ERS2708259	ERP024108	['ERR3566315','SC_EXP_26975_2#337','d3f68078-5db3-11e8-bf7f-3c4a9275d6c8','ERP024108','ERS2708259','PRJEB21813','SAMEA4889261','12902158','Mycobacteria_in_non_CF_bronchiectasis_patients-sc-4853','ERX3564714','SC_RUN_26975_2#337','512657']		2019-10-05T10:42:00.000Z																														237	237449010	107431633	PRJEB21813									NTM: avium complex		Mycobacterium avium
SAMEA7560410	ERR4827974	WGS	IML GAUTING	ERX4697958	NextSeq 500	PAIRED	RANDOM	GENOMIC	ILLUMINA	ERS5317047	ERP124980	['project.Central_Asia','ERX4697958','run.2554','ERR4827974','experiment.2554','PRJEB41239','SAMEA7560410','22475975','ERP124980','773307','ERS5317047','sample.2554']		2021-11-12T01:24:00.000Z																														682	682471282	291833147	PRJEB41239								['CRyPTIC_Gauting_CentralAsia','input']	tuberculosis: unclassified		Mycobacterium tuberculosis
SAMN36639377	SRR25395637	WGS	SAN RAFFAELE SCIENTIFIC INSTITUTE	SRX21133701	NextSeq 550	PAIRED	RANDOM	GENOMIC	ILLUMINA	SRS18398446	SRP450988	['36639377','SRR25395637','SRP450988','CZ74922','994428','PRJNA994428','SRX21133701','SAMN36639377','CZ74922_S9_L001_R1_001.fastq.gz','SRS18398446']	2022	2023-07-24T13:23:00.000Z		50.0755 N 14.4378 E	CZE	Europe	Prague		Homo sapiens	3	human																					154	154973827	97525304	PRJNA994428			99.62	860239	27	lineage4.7	Sensitive	['input','tree','diff','tbprofiler']	tuberculosis: unclassified		Mycobacterium tuberculosis
SAMN02403559	['SRR1165632','SRR1169177','SRR1167388','SRR1172342']	WGS		['SRX470742','SRX467994']	Illumina HiSeq 2000	PAIRED	RANDOM	GENOMIC	ILLUMINA	SRS555509		['SRX470742','SRR1167388','C38PYACXX140203.2.Illumina_P5-Fanip_P7-Kexaz.bam','SRR1169177','TB_RSA118','SAMN02403559','C38PYACXX140203.3.Illumina_P5-Fanip_P7-Kexaz.bam','PRJNA228112','SRP037158','2520174.WR39312.Pond-320353.C38PYACXX140203.P','PRJNA217391','228112','2520174.WR39313.Solexa-212779.C3JUMACXX140118.P','SRR1172342','2403559','SRR1165632','SRX467994','C3JUMACXX140118.7.tagged_851.bam','C3JUMACXX140118.6.tagged_851.bam','SRS555509']					ZAF	Africa			Homo sapiens	3	human																					1376	1377776148	730363398	PRJNA228112			99.18	4981016	100	lineage2.2.1	MDR-TB	['Napier_2020','diff','Menardo_2021','tbprofiler','Menardo_2018','tree','input']	tuberculosis: human-adapted	L2.2.1	Mycobacterium tuberculosis
SAMEA112803317	ERR11043614	WGS	FZB	ERX10490405	NextSeq 500	PAIRED		GENOMIC	ILLUMINA	ERS14810863	ERP010814	['33855372','ERR11043614','ERP010814','ERX10490405','ena-RUN-TAB-21-03-2023-10:23:42:788-78174','SAMEA112803317','ena-STUDY-FZB-22-06-2015-17:16:39:392-292','ena-EXPERIMENT-TAB-21-03-2023-10:23:42:788-78173','ERS14810863','287903','12622-16','PRJEB9680']		2023-07-20T18:47:00.000Z																														470	470522428	228288046	PRJEB9680			99.42	911108	24	lineage4.6.5	MDR-TB	['diff','tree','tbprofiler','input']	tuberculosis: unclassified		Mycobacterium tuberculosis
SAMN04522079	SRR3732580	WGS	BI	SRX1888406	Illumina HiSeq 2500	PAIRED	PCR	GENOMIC	ILLUMINA	SRS1531776	SRP077478	['BI_526','G05147','300846','SRS1531776','PRJNA300846','SRR3732580','SRP077478','SAMN04522079','4522079','SRX1888406']	2011				PER	South America		sputum	Homo sapiens	3	human																					240	240823592	107463339	PRJNA300846			99.07	1861747	37	lineage4.3.3	MDR-TB	['IeDEA','tree','tbprofiler','diff','standford','input']	tuberculosis: unclassified		Mycobacterium tuberculosis
SAMEA1707179	ERR229929	WGS	SC	ERX204480	Illumina HiSeq 2000	PAIRED	RANDOM	GENOMIC	ILLUMINA	ERS181478	ERP000192	['SC_EXP_8939_3#15','1922736','ERP000192','PRJEB2138','2492K-sc-2012-10-11T13:39:10Z-1494248','203970','ERS181478','ERR229929','Variation discovery in Russian TB isolates-sc-2010-04-20','Variation discovery in Russian TB isolates-sc-2010','SC_RUN_8939_3#15','SAMEA1707179','ERX204480']	2010	2013-02-19T02:44:00.000Z			RUS	Europe	Samara		Homo sapiens	3	human	S	R			R		R		R				R	R				R			423	423046800	201603355	PRJEB2138	CRyPTIC_WHO2021_PMC7612554		99.55	1804756	41	lineage2.2.1	Pre-XDR-TB	['input','Menardo_2018','Napier_2020','tbprofiler','diff','Walker_2022']	tuberculosis: human-adapted	L2.2.1	Mycobacterium tuberculosis
SAMEA115740129	ERR13265263	WGS	UNIVERSITY OF OXFORD, NUFFIELD DEPARTMENT OF MEDIC	ERX12635676	Illumina NovaSeq 6000	PAIRED	RANDOM PCR	GENOMIC	ILLUMINA	ERS20249872	ERP161058	['SAMEA115740129','1124794','ERX12635676','webin-reads-889e18cbdf63','b28b5ff0-515d-42d2-bc0f-19e45ec26bb9','ERP161058','ERS20249872','ERR13265263','889e18cbdf63','41868205','PRJEB76547']	2021	2024-08-04T19:14:00.000Z			VNM	Asia																										765	765087706	247812546	PRJEB76547								CRyPTIC_2024	tuberculosis: unclassified		Mycobacterium tuberculosis
SAMEA5562475	ERR3276246	WGS	RIVM - NATIONAL INSTITUTE FOR PUBLIC HEALTH AND TH	ERX3303119	Illumina HiSeq 2500	SINGLE	RANDOM	GENOMIC	ILLUMINA	ERS3364506	ERP114661	['ena-STUDY-RIVM - National Institute for Public Health and the Environment-04-04-2019-10:46:49:835-53','SAMEA5562475','ERS3364506','ERR3276246','532369','ERP114661','ena-EXPERIMENT-RIVM - National Institute for Public Health and the Environment-10-04-2019-10:49:30:029-1091','ena-RUN-RIVM - National Institute for Public Health and the Environment-10-04-2019-10:49:30:029-1091','17-1130','ERX3303119','PRJEB32037','11397286']		2019-06-11T06:04:00.000Z			NLD	Europe																										426	426841901	116364327	PRJEB32037								Napier_2020	tuberculosis: human-adapted	L4.8	Mycobacterium tuberculosis
SAMEA3368593	ERR2516266	WGS	GENOSCREEN	ERX2535482	Illumina HiSeq 2500	PAIRED	RANDOM	GENOMIC	ILLUMINA	ERS2400944	ERP107970	['10125604','ERX2535482','ERR2516266','experiment.9079','ERP107970','run.9079','SAMEA3368593','493037','PRJEB25999','ERS2400944','sample.9079','project.First_10k_genomes_study_set_7']		2021-10-23T19:17:00.000Z			BEL	Europe						S	R			R		R					S	R					S			647	647863334	453829392	PRJEB25999	Walker_2022		99.8	1429885	32	lineage4.3.3	MDR-TB	['tree','tbprofiler','Napier_2020','input','Walker_2022','CRyPTIC_Genoscreen','diff']	tuberculosis: human-adapted	L4.3.3	Mycobacterium tuberculosis
SAMEA13299641	ERR9124884	WGS	UNIVERSITY OF OXFORD, NUFFIELD DEPARTMENT OF MEDIC	ERX8668142	Illumina HiSeq 2500	PAIRED	RANDOM	GENOMIC	ILLUMINA	ERS10902459	ERP136068	['experiment.288.8c1f74f5','ERR9124884','SAMEA13299641','862828','ERS10902459','run.288.1.e7222c7fa34c1ab2771743187b632bda','sample.288.fe6cd10f','PRJEB51436','30300704','project.SeqTreat_PHO1','ERX8668142','ERP136068']		2024-08-20T18:02:00.000Z			CAN	North America	Ontario																									1110	1110859610	794661208	PRJEB51436								CRyPTIC_PublicHealthOntario	tuberculosis: unclassified		Mycobacterium tuberculosis
SAMN18700358	SRR14211497	WGS	SICHUAN UNIVERSITY	SRX10578152	Illumina HiSeq 2000	PAIRED	RANDOM	GENOMIC	ILLUMINA	SRS8682688	SRP314417	['SRP314417','LD19A006','SRX10578152','PRJNA721130','SRR14211497','721130','BKDL190824176-1a-A51_L1_1_clean.fq.gz','18700358','bp0','SRS8682688','SAMN18700358']	2019	2021-04-12T06:39:00.000Z		25.43 N 106.43 E	CHN	Asia	Guizhou	sputum	Homo sapiens	3	human																					710	710547889	245635354	PRJNA721130									tuberculosis: unclassified		Mycobacterium tuberculosis
SAMN10254822	SRR8073665	WGS	USDA	SRX4901487	Illumina MiSeq	PAIRED	RANDOM	GENOMIC	ILLUMINA	SRS3947939	SRP053287	['251692','10254822','SRS3947939','00-53MIDNRdeerAlc','PRJNA251692','SAMN10254822','SRX4901487','00-53MIDNRdeerAlc_S26_L001_R2_001.fastq.gz','SRP053287','SRR8073665']		2018-10-17T20:45:00.000Z			USA	North America	Michigan			3	deer																					342	342721806	215506447	PRJNA251692			99.4	1897955	65	La1.8.1	Other	['input','tree','diff','tbprofiler']	tuberculosis: animal-adapted	La1	Mycobacterium bovis
SAMEA7553966	ERR4820599	WGS	PUBLIC HEALTH ENGLAND	ERX4690441	Illumina HiSeq 2500	PAIRED	RANDOM	GENOMIC	ILLUMINA	ERS5310611	ERP124941	['project.PHE-TB','ERP124941','PRJEB41201','ERX4690441','773303','sample.23420','experiment.23420','22473361','run.23420','ERR4820599','ERS5310611','SAMEA7553966']		2021-11-11T01:50:00.000Z			GBR	Europe										S		S						S								574	574661459	256524300	PRJEB41201	Walker_2022		99.55	1807837	41	lineage4.1.2.1	Sensitive	['Walker_2022','diff','CRyPTIC_PHE','tree','tbprofiler','input']	tuberculosis: unclassified		Mycobacterium tuberculosis
SAMN05577412	SRR4034442	WGS	HARVARD MEDICAL SCHOOL	SRX2025741	Illumina HiSeq 2000	PAIRED	RANDOM	GENOMIC	ILLUMINA	SRS1620170	SRP082185	['5577412','791-ETAB2_1.fastq.gz','SRP082185','SRR4034442','P41-Eta-B2','PRJNA323744','SRS1620170','SAMN05577412','323744','SRX2025741']	2013-11	2016-08-16T02:31:00.000Z		29.6483 S 30.3318 E	ZAF	Africa	Kwazulu-Natal	necropsy (morgue)	Homo sapiens	3	human																					386	386172086	263360000	PRJNA323744								['Napier_2020','intrapatient_ZAF','input','denylist']	tuberculosis: human-adapted	L4.3.2	Mycobacterium tuberculosis
SAMEA104035994	ERR1952144	WGS	TRINITY COLLEGE DUBLIN	ERX2017740	Illumina MiSeq	PAIRED	RANDOM PCR	GENOMIC	ILLUMINA	ERS1699887	ERP016769	['ERS1699887','IEMDR07','ERX2017740','ena-RUN-TRINITY COLLEGE DUBLIN-02-05-2017-11:55:21:377-7','ERR1952144','6889518','ena-EXPERIMENT-TRINITY COLLEGE DUBLIN-02-05-2017-11:55:21:377-7','SAMEA104035994','PRJEB15076','ERP016769','385279','ena-STUDY-TRINITY COLLEGE DUBLIN-06-08-2016-17:42:19:517-43']	2004				IRL	Europe			Homo sapiens	3	human																					0	0	0	PRJEB15076								R-DR_IRL	tuberculosis: unclassified		Mycobacterium tuberculosis
SAMN08892570	SRR6964512	WGS	SAN RAFFAELE	SRX3906547	Illumina HiSeq 2500	PAIRED	RANDOM	GENOMIC	ILLUMINA	SRS3142639	SRP128089	['141492','SRS3142639','428596','8892570','141492_130916_100.gatk.bam','141492_WGS','SRR6964512','SAMN08892570','SRX3906547','bp0','PRJNA428596','SRP128089']		2018-04-09T04:27:00.000Z			PAK	Asia			Homo sapiens	3	human					S		R		S				R	S				S			145	145678360	60999951	PRJNA428596	CRyPTIC_WHO2021_PMC7612554		99.34	1216925	27	lineage3	MDR-TB	['tree','tbprofiler','Walker_2022','diff','Menardo_2021','input']	tuberculosis: human-adapted	L3	Mycobacterium tuberculosis
SAMEA9977021	ERR6866323	WGS	IMPERIAL COLLEGE LONDON	ERX6489751	Illumina HiSeq 2000	PAIRED	RANDOM	GENOMIC	ILLUMINA	ERS7655299	ERP123401	['22011821','LI2051809','ena-STUDY-IMPERIAL COLLEGE LONDON-12-08-2020-14:44:57:582-2394','ERX6489751','LI2051809_raw_wgs','ERP123401','666870','LI2051809_raw_wgs_R1R2','PRJEB39837','ERR6866323','SAMEA9977021','ERS7655299']	2009	2021-10-15T13:54:00.000Z			PER	South America	Lima		Homo sapiens	3	human																					364	364147070	156336880	PRJEB39837			99.55	1565433	54	lineage4.1.2.1	HR-TB	['tbprofiler','diff','input','standford','tree']	tuberculosis: unclassified		Mycobacterium tuberculosis
SAMN40273661	SRR28239819	WGS	NIH / NIAID	SRX23851000	NextSeq 2000	PAIRED	RANDOM	GENOMIC	ILLUMINA	SRS20671073	SRP493618	['SRS20671073','SRX23851000','SAMN40273661','PRJNA1074779','1074779','SRR28239819','TBPO-6648_lib61713_nextseq_ny0118_151bp.filtered_2_bwa.1.fastq.gz','72164','SRP493618','40273661']	2022	2024-03-06T10:16:00.000Z		41.7151 N 44.8271 E	GEO	Asia	Tbilisi	sputum	Homo sapiens	3	human																					904	904126744	315392950	PRJNA1074779			99.78	1656472	56	lineage4.3.3	Sensitive	['tree','diff','tbprofiler','input']	tuberculosis: unclassified		Mycobacterium tuberculosis
SAMN05830710	SRR28394020	WGS	FIND, THE FOUNDATION FOR INNOVATIVE NEW DIAGNOSTICS	SRX23999020	Illumina HiSeq 2500	PAIRED	RANDOM	GENOMIC	ILLUMINA	SRS20795590	SRP496567	['SRX23999020','SRS20795590','PRJNA343736','Peru4703_R1.fastq.gz','01-R1309','WGS-Peru4703','SRP496567','343736','5830710','SAMN05830710','SRR28394020']	2012	2024-03-20T07:45:00.000Z		12 S 77 W	PER	South America	Lima		Homo sapiens	3	human																					651	651833750	313928866	PRJNA343736			99.6	1848347	52	lineage4.1.4	Pre-XDR-TB	['tbprofiler','standford','tree','diff','input']	tuberculosis: unclassified		Mycobacterium tuberculosis
SAMEA5189323	ERR4187749	WGS	WELLCOME SANGER INSTITUTE	ERX4149518	HiSeq X Ten	PAIRED	RANDOM	GENOMIC	ILLUMINA	ERS2996818	ERP021867	['PRJEB19799','15092827','480613','Exploring_the_richness_of_Mycobacterium_bovis_strain_diversity-sc-4667','ERP021867','fbc08cba-ff8f-11e8-9f73-3c4a9275d6c8','SC_RUN_29589_1#163','ERX4149518','SC_EXP_29589_1#163','SAMEA5189323','ERR4187749','ERS2996818']		2020-06-04T07:48:00.000Z			GBR	Europe																										307	307776354	119270120	PRJEB19799			99.33	585843	18	La1.8.1	Other	['tbprofiler','tree','diff','input','bovis_GBR']	tuberculosis: animal-adapted	La1	Mycobacterium bovis
SAMN14971197	SRR12355112	AMPLICON	GENOSCREEN	SRX8854469	Illumina MiSeq	PAIRED	PCR	GENOMIC	ILLUMINA	SRS7116143	SRP274381	['SRS7116143','SRR12355112','13MY1127_deeplex_TAAGGCGA-TATCCTCT_L001_R1_001.fastq.gz','Deeplex291','14971197','13MY1127','SRP274381','bp0','SRX8854469','PRJNA649788','SAMN14971197','649788']		2020-07-30T16:46:00.000Z							Homo sapiens	3	human																					96	96686700	54019537	PRJNA649788									tuberculosis: unclassified		Mycobacterium tuberculosis
SAMN01086721	SRR520135	Tn-Seq	BI	SRX158993	Illumina HiSeq 2000	PAIRED	RANDOM	GENOMIC	ILLUMINA	SRS349417	SRP001860	['SRR520135','D0UP5ACXX120604.5.revcomp_of_tagged_100.bam','SAMN01086721','63503','1086721','TRaCS_for_M_tuberculosis','SRP001860','SRS349417','PRJNA63503.SF_TraCS0005','232329.WR30234.Solexa-93356.D0UP5ACXX120604.P','SRX158993','PRJNA63503']		2012-07-09T20:10:00.000Z																														2403	2403531744	1148392345	PRJNA63503									tuberculosis: human-adapted	L4	Mycobacterium tuberculosis	H37Rv
SAMEA2710778	ERR718284	WGS	SC	ERX662206	Illumina HiSeq 2000	PAIRED	RANDOM	GENOMIC	ILLUMINA	ERS531735	ERP006738	['ERP006738','SC_RUN_14448_5#94','The_interaction_between_the_host_and_pathogen_genetics_in_susceptibility_to_pulmonary_tuberculosis-sc-3274','SC_EXP_14448_5#94','3310176','SAMEA2710778','272028','ERR718284','19696-sc-2107369','PRJEB7056','ERX662206','ERS531735']		2015-02-10T21:05:00.000Z			THA	Asia																										450	450182600	215214372	PRJEB7056			99.55	1637314	38	lineage4.4	HR-TB	['tbprofiler','input','Menardo_2021','tree','Napier_2020','diff']	tuberculosis: human-adapted	L4.4	Mycobacterium tuberculosis
SAMN21616315	SRR16058094	WGS	PUBLIC HEALTH ONTARIO	SRX12344575	NextSeq 500	PAIRED	RANDOM	GENOMIC	ILLUMINA	SRS10316955	SRP338617	['2012-501_R1.fastq.gz','PRJNA766079','2012-501','SRP338617','21616315','766079','SRS10316955','SRR16058094','bp0','SAMN21616315','SRX12344575']	2012	2021-09-24T21:48:00.000Z			CAN	North America	Ontario		Homo sapiens	3	human					S		S					S	S								505	505387034	254121959	PRJNA766079	CRyPTIC_WHO2021_PMC7612554		99.58	952043	32	lineage4.8	Sensitive	['input','diff','tree','Walker_2022','tbprofiler']	tuberculosis: unclassified		Mycobacterium tuberculosis
SAMEA1707729	ERR228236	WGS	SC	ERX202895	Illumina HiSeq 2000	PAIRED	RANDOM	GENOMIC	ILLUMINA	ERS179900	ERP000276	['PRJEB2221','ERR228236','SC_EXP_8898_6#39','1919990','Mycobacterium tuberculosis pilot-sc-2010-07-26','ERS179900','SC_RUN_8898_6#39','S00009381-sc-2012-10-08T11:22:49Z-1493199','ERX202895','ERP000276','203976','SAMEA1707729']		2013-02-16T10:50:00.000Z																														249	249475600	110488068	PRJEB2221			99.36	2333928	52	lineage4.1.1.3.1	Sensitive	['input','diff','tree','tbprofiler']	tuberculosis: unclassified		Mycobacterium tuberculosis
SAMEA12854488	ERR11245501	WGS	SWISS TROPICAL AND PUBLIC HEALTH INSTITUTE	ERX10653705	Illumina NovaSeq 6000	SINGLE	RANDOM	GENOMIC	ILLUMINA	ERS10461377	ERP135175	['ERS10461377','PRJEB50582','ERP135175','ena-EXPERIMENT-TAB-17-04-2023-19:57:14:624-7099','ena-RUN-TAB-17-04-2023-19:57:14:624-7100','930268','G43284','SAMEA12854488','8cc6b8bd-130a-4c76-a0b2-3197bafe5cc6','34308056','ERR11245501','ERX10653705']	2014	2023-07-27T11:27:00.000Z			GEO	Asia		sputum																								336	336883783	115333766	PRJEB50582									tuberculosis: unclassified		Mycobacterium tuberculosis
SAMN39286905	SRR27450409	WGS	MDUPHL	SRX23122268	NextSeq 550	PAIRED	RANDOM	GENOMIC	ILLUMINA	SRS20075821	SRP399923	['SRR27450409','SRS20075821','SAMN39286905','857537','AUSMDU00058626_S230_R1_001.fastq.gz','SRP399923','39286905','PRJNA857537','SRX23122268','AUSMDU00058626']	2021	2024-01-07T19:23:00.000Z			AUS	Oceania	Victoria		Homo sapiens	3	human																					1146	1146783848	528837763	PRJNA857537			99.62	1492684	51	lineage2.2.1	Sensitive	['input','diff','tree','tbprofiler']	tuberculosis: unclassified		Mycobacterium tuberculosis
SAMN32042299	SRR22528530	WGS	UNIVERSIDAD ESPIRITU SANTO	SRX18492713	Illumina MiniSeq	PAIRED	RANDOM	GENOMIC	ILLUMINA	SRS15963438	SRP411368	['827129','SRP411368','SRR22528530','S0654_Mtb_Ec','32042299','SRX18492713','SRS15963438','S0654_Mtb_EC_R1.fastq.gz','PRJNA827129','SAMN32042299']	2020	2022-12-05T13:04:00.000Z		2.18 S 79.88 W	ECU	South America	Guayaquil	sputum	Homo sapiens	3	human																					211	211530766	74923799	PRJNA827129			99.57	1317051	44	lineage4.4.1.1;lineage4.1.2.1	MDR-TB	['tbprofiler','diff','input','standford']	tuberculosis: unclassified		Mycobacterium tuberculosis
SAMN11619172	SRR10185945	WGS	UNIVERSITY OF MALAYA	SRX6906571	Illumina MiSeq	PAIRED	RANDOM	GENOMIC	ILLUMINA	SRS5438459	SRP223277	['MDRTB-109','542351','SRR10185945','SRP223277','109','SRS5438459','SRX6906571','SAMN11619172','11619172','109_R1.fastq','PRJNA542351']	2010	2019-09-25T21:24:00.000Z			MYS	Asia		As reported: Genome Assembly	Homo sapiens	3	human																					712	712444000	318737821	PRJNA542351			97.86	1438637	31	lineage2.1	MDR-TB	['tree','tbprofiler','input','diff']	tuberculosis: unclassified		Mycobacterium tuberculosis
G2615													2017				ESP	Europe	province of Valencia					S					S																				No	99.72	2533698	127	lineage4.3.2	Sensitive	['tree','tbprofiler','TGU','input','diff']	tuberculosis: unclassified		Mycobacterium tuberculosis
SAMEA11761383	ERR8025580	WGS	DST/NRF CENTRE OF EXCELLENCE FOR BIOMEDICAL TB RES	ERX7591168	Illumina HiSeq 2000	PAIRED	RANDOM PCR	GENOMIC	ILLUMINA	ERS9408772	ERP127235	['ena-STUDY-DST/NRF Centre of Excellence for Biomedical TB research, SAMRC Centre for TB Research-24-02-2021-10:13:08:178-1231','ena-EXPERIMENT-TAB-17-01-2022-09:26:01:271-17666','ERX7591168','798337','ena-RUN-TAB-17-01-2022-09:26:01:271-17667','PRJEB43283','ERS9408772','SAMEA11761383','ERR8025580','25051495','R27711','ERP127235']	2015	2022-03-20T09:23:00.000Z			ZAF	Africa		sputum	Homo sapiens	3	human																					524	524739900	237921715	PRJEB43283			99.55	1448349	50	lineage2.2.2	MDR-TB	['tbprofiler','input','diff','tree']	tuberculosis: unclassified		Mycobacterium tuberculosis
SAMEA7527307	ERR4798715	WGS	FOUNDATION FOR MEDICAL RESEARCH INDIA	ERX4668139	NextSeq 500	PAIRED	RANDOM	GENOMIC	ILLUMINA	ERS5283779	ERP124850	['PRJEB41116','experiment.27180','project.Mumbai','SAMEA7527307','sample.27180','run.27180','ERR4798715','773292','22460853','ERX4668139','ERS5283779','ERP124850']		2021-11-10T02:25:00.000Z			IND	Asia	Mumbai					S	S				S		S	S							S		S	S		746	746898000	311081494	PRJEB41116	Walker_2022		99.55	1638224	51	lineage2.2.1	Pre-XDR-TB	['tree','diff','input','Walker_2022','CRyPTIC_IND','tbprofiler']	tuberculosis: unclassified		Mycobacterium tuberculosis
SAMN37848096	SRR26399211	WGS	UNIVERSITY OF MELBOURNE/ THE PETER DOHERTY INSTITUTE FOR INFECTION AND IMMUNITY	SRX22105186	Illumina HiSeq 4000	PAIRED	RANDOM	GENOMIC	ILLUMINA	SRS19170267	SRP466602	['Sample_177_1.fastq.gz','PRJNA1028637','37848096','SRX22105186','SRS19170267','SAMN37848096','SRP466602','SRR26399211','bp0','1028637','Sample_177']		2023-10-16T19:04:00.000Z		10.8231 N 106.6297 E	VNM	Asia	Ho Chi Minh City	sputum	Homo sapiens	3	human																					887	887032096	484805613	PRJNA1028637			99.39	1915152	44	lineage2.2.1	Other	['tree','tbprofiler','input','diff']	tuberculosis: unclassified		Mycobacterium tuberculosis
SAMEA112801221	ERR11067377	WGS	FZB	ERX10514307	NextSeq 2000	PAIRED		GENOMIC	ILLUMINA	ERS14808767	ERP010814	['PRJEB9680','33853277','ena-RUN-TAB-21-03-2023-12:28:22:319-125236','ERR11067377','ERP010814','ena-EXPERIMENT-TAB-21-03-2023-12:28:22:319-125235','ERS14808767','21008099','287903','ERX10514307','ena-STUDY-FZB-22-06-2015-17:16:39:392-292','SAMEA112801221']		2023-07-21T01:59:00.000Z																														555	555056083	200386353	PRJEB9680			99.32	1669412	54	lineage4.1.2.1	Sensitive	['diff','input','tree','tbprofiler']	tuberculosis: unclassified		Mycobacterium tuberculosis
SAMEA114236181	ERR11798641	WGS	FZB	ERX11197108	NextSeq 500	PAIRED		GENOMIC	ILLUMINA	ERS16221456	ERP125309	['694899','ena-RUN-TAB-04-08-2023-10:04:31:706-20516','ERS16221456','36854968','ena-EXPERIMENT-TAB-04-08-2023-10:04:31:706-20515','SAMEA114236181','PRJEB41518','ERR11798641','CAR-271','ena-STUDY-FZB-25-11-2020-10:55:15:280-693','ERX11197108','ERP125309']	2017	2023-09-03T12:32:00.000Z			MDA	Europe																										717	717173885	313523295	PRJEB41518			98.79	1602915	52	lineage4.3.3	MDR-TB	['input','tbprofiler','tree','diff']	tuberculosis: unclassified		Mycobacterium tuberculosis
SAMEA115749347	ERR13290198	WGS	UNIVERSITY OF OXFORD, NUFFIELD DEPARTMENT OF MEDIC	ERX12660684	Illumina MiSeq	PAIRED	RANDOM PCR	GENOMIC	ILLUMINA	ERS20265634	ERP161058	['ERX12660684','ERS20265634','41908514','webin-reads-c824b92af546','c824b92af546','PRJEB76547','1124794','SAMEA115749347','ERR13290198','b28b5ff0-515d-42d2-bc0f-19e45ec26bb9','ERP161058']	2017	2024-08-10T14:00:00.000Z			GBR	Europe																										274	274932702	167982556	PRJEB76547								CRyPTIC_2024	tuberculosis: unclassified		Mycobacterium tuberculosis
SAMN30381112	SRR21239984	WGS	STANFORD UNIVERSITY	SRX17249257	NextSeq 500	PAIRED	RANDOM	GENOMIC	ILLUMINA	SRS14814238	SRP394383	['870648','SRR21239984','pgy_308','30381112','bp0','SAMN30381112','pgy_308_R1.fastq.gz','SRX17249257','SRS14814238','SRP394383','PRJNA870648']	2016	2022-08-26T23:40:00.000Z			PRY	South America	Ciudad del Este	sputum	Homo sapiens	3	human																					270	270992754	123406889	PRJNA870648								['standford','input']	tuberculosis: unclassified		Mycobacterium tuberculosis
SAMEA2535073	ERR553016	WGS	FZB	ERX512085	Illumina HiSeq 2500	PAIRED		GENOMIC	ILLUMINA	ERS458475	ERP010814	['ERS458475','ERX512085','ERR553016','PRJEB9680','ena-STUDY-FZB-22-06-2015-17:16:39:392-292','ERP010814','2982-11','SAMEA2535073','287903','3794297','2982-11_genoscreen_genoscreen_2013-03-28_101bp']		2015-06-25T07:19:00.000Z			DEU	Europe										S		S					S	S	S							743	743034376	526250745	PRJEB9680	CRyPTIC_WHO2021_PMC7612554		99.79	1310688	29	lineage4.8	Sensitive	['diff','Napier_2020','tbprofiler','Menardo_2021','tree','Menardo_2018','input','Walker_2022']	tuberculosis: human-adapted	L4.8	Mycobacterium tuberculosis
SAMN09099939	SRR7069495	OTHER	MODMEDMICOXFORD	SRX4000462	Illumina MiSeq	PAIRED		OTHER	ILLUMINA	SRS3282637	SRP076676	['SAMN09099939','SRP076676','SRX4000462','302362','SRS3282637','SRR7069495','MMMOSRA:c3ae5441-5ce4-4bd3-b23d-a4fdc34609db','PRJNA302362','MMMOSAM:c3ae5441-5ce4-4bd3-b23d-a4fdc34609db','9099939']	2016	2018-04-26T14:21:00.000Z			GBR	Europe			Homo sapiens	3	human																					376	376827429	233034504	PRJNA302362									tuberculosis: unclassified		Mycobacterium tuberculosis
SAMN30429089	SRR21159831	AMPLICON	UNIVERSITY OF HONG KONG	SRX17171144	Illumina MiSeq	PAIRED	PCR	OTHER	ILLUMINA	SRS14741498	SRP393326	['871806','PRJNA871806','SRX17171144','MTBC03_1.fastq.gz','SRP393326','MTBC03','bp0','SAMN30429089','SRR21159831','30429089','SRS14741498']	2019	2022-08-22T07:38:00.000Z		22.31 N 114.17 E	HKG	Asia		sputum	Homo sapiens	3	human																					254	254515656	122699250	PRJNA871806									tuberculosis: unclassified		Mycobacterium tuberculosis
SAMEA10030642	ERR7911662	WGS	FZB	ERX7479059	NextSeq 500	PAIRED		GENOMIC	ILLUMINA	ERS7708849	ERP132622	['24682609','ERR7911662','FND-55','794636','PRJEB48275','ERX7479059','ERS7708849','ena-EXPERIMENT-FZB-05-01-2022-10:45:57:329-820','ena-STUDY-FZB-22-10-2021-10:26:06:450-343','ena-RUN-FZB-05-01-2022-10:45:57:329-820','SAMEA10030642','ERP132622']		2022-07-28T01:22:00.000Z			ZAF	Africa						S				S		S	S	R				S								773	773776406	327919451	PRJEB48275	Finci_2022		99.34	1674531	55	lineage4.2.2.2	Sensitive	['diff','Finci_2022','tree','input','tbprofiler']	tuberculosis: human-adapted	L4.2.2	Mycobacterium tuberculosis
SAMEA113538237	ERR11466172	WGS	FZB	ERX10872329	NextSeq 500	PAIRED		GENOMIC	ILLUMINA	ERS15534658	ERP147571	['ERX10872329','35506614','d05d2f15-c027-4055-b906-d9d6d110849e','ERR11466172','BTB-497','SAMEA113538237','ERP147571','PRJEB62480','ERS15534658','ena-RUN-TAB-22-05-2023-12:53:16:367-7783','ena-EXPERIMENT-TAB-22-05-2023-12:53:16:367-7782','979605']		2023-09-17T03:13:00.000Z			BWA	Africa																										456	456328559	197631730	PRJEB62480			97.97	1411410	33	lineage4.1.2.1	Other	['Kopanyo','tbprofiler','diff','input']	tuberculosis: unclassified		Mycobacterium tuberculosis
SAMN41598529	SRR29231638	WGS	FIND, THE FOUNDATION FOR INNOVATIVE NEW DIAGNOSTICS	SRX24750313	Illumina HiSeq 2000	PAIRED	RANDOM	GENOMIC	ILLUMINA	SRS21470901	SRP507535	['1109295','SAMN41598529','B9141A_F83B984893C4_TBDM101292','B9141A_F83B984893C4','PRJNA1109295','SRP507535','TB-IS-1043-TBDM101292-56_S187_R1_001.fastq.gz','41598529','SRR29231638','SRX24750313','SRS21470901']		2024-05-30T06:27:00.000Z			IND	Asia			Homo sapiens	3	human																					246	246464616	99652939	PRJNA1109295								WHO_mutations_2023	tuberculosis: unclassified		Mycobacterium tuberculosis
SAMEA112800671	ERR11050662	WGS	FZB	ERX10497453	NextSeq 500	PAIRED		GENOMIC	ILLUMINA	ERS14808217	ERP010814	['ena-EXPERIMENT-TAB-21-03-2023-10:58:00:057-107583','ERX10497453','ena-STUDY-FZB-22-06-2015-17:16:39:392-292','21003582','287903','ena-RUN-TAB-21-03-2023-10:58:00:057-107584','PRJEB9680','ERR11050662','ERP010814','SAMEA112800671','33852727','ERS14808217']		2023-07-20T23:20:00.000Z																														647	647919197	308566750	PRJEB9680			99.7	1393323	47	lineage4.5	Sensitive	['input','diff','tree','tbprofiler']	tuberculosis: unclassified		Mycobacterium tuberculosis
SAMN38810339	SRR27198213	RNA-Seq	HARVARD TH CHAN SCHOOL OF PUBLIC HEALTH	SRX22878143	Illumina MiSeq	PAIRED	PCR	SYNTHETIC	ILLUMINA	SRS19850782	SRP477760	['13218-S-LcranHLN2_S15_L001_R1_001.fastq.gz','1052011','38810339','DNA-231205FOR-137','bp0','SRX22878143','13218_L cran HLN 2_bacterialDNA','SAMN38810339','SRR27198213','SRP477760','SRS19850782','PRJNA1052011']	2019	2023-12-13T10:45:00.000Z			USA	North America	Pittsburg	lymph node	Macaca fascicularis	3	crab-eating macaque																					84	84046957	57338379	PRJNA1052011									tuberculosis: unclassified		Mycobacterium tuberculosis
SAMEA7562929	ERR4830489	WGS	AFRICAN HEALTH RESEARCH INSTITUTE	ERX4700473	NextSeq 550	PAIRED	RANDOM	GENOMIC	ILLUMINA	ERS5319562	ERP124989	['SAMEA7562929','ERS5319562','PRJEB41248','22478496','ERP124989','run.26441','ERX4700473','sample.26441','ERR4830489','experiment.26441','773315','project.MXDRTB1']		2021-11-11T09:07:00.000Z			ZAF	Africa						S	S			S	S	R	S	S			S	R	S	S	S	S	S	S	S	867	867619122	367679661	PRJEB41248	['Walker_2022','CRyPTIC_reuse_table']		99.53	1801636	59	lineage4.1.1.1	MDR-TB	['tbprofiler','Walker_2022','CRyPTIC_AHRI','diff','CRyPTIC_reuse_table','input','tree']	tuberculosis: unclassified		Mycobacterium tuberculosis
SAMN14971152	SRR12355163	AMPLICON	GENOSCREEN	SRX8854415	Illumina MiSeq	PAIRED	PCR	GENOMIC	ILLUMINA	SRS7116089	SRP274381	['14971152','SRR12355163','11MY0284','Deeplex246','SRS7116089','649788','11MY0284_deeplex_TCCTGAGC-CTCTCTAT_L001_R1_001.fastq.gz','bp0','PRJNA649788','SRX8854415','SRP274381','SAMN14971152']		2020-07-30T16:47:00.000Z							Homo sapiens	3	human																					87	87542400	48667621	PRJNA649788									tuberculosis: unclassified		Mycobacterium tuberculosis
SAMEA7563109	ERR4830669	WGS	SAN RAFFAELE SCIENTIFIC INSTITUTE	ERX4700653	NextSeq 500	PAIRED	RANDOM	GENOMIC	ILLUMINA	ERS5319742	ERP125008	['experiment.26635','ERS5319742','ERR4830669','project.Algeria','run.26635','ERP125008','PRJEB41267','773334','SAMEA7563109','ERX4700653','sample.26635','22478676']		2021-11-11T10:01:00.000Z			DZA	Africa						S				S	S	S	S	S				S		S	S	S	S	S	S	564	564991490	242628056	PRJEB41267	['Walker_2022','CRyPTIC_reuse_table']		99.58	1682268	52	lineage4.8	Sensitive	['input','tbprofiler','CRyPTIC_SanRaffaele_Algeria','CRyPTIC_reuse_table','Walker_2022','diff','tree']	tuberculosis: unclassified		Mycobacterium tuberculosis
SAMEA1485477	ERR161019	WGS	SC	ERX136869	Illumina HiSeq 2000	PAIRED	RANDOM	GENOMIC	ILLUMINA	ERS107830	ERP001072	['204548','ERX136869','Karonga_Prevention_Study__KPS____whole_genome_sequ','ERP001072','SC_EXP_7957_8#8','Karonga_Prevention_Study__KPS____whole_genome_sequencing_in_a_whole_population-sc-2011-12-13T10:33:26Z-2066','3004780-sc-2012-03-23T12:16:57Z-1386311','SAMEA1485477','ERS107830','PRJEB2794','ERR161019','SC_RUN_7957_8#8','1139026']	2003	2014-10-19T14:30:00.000Z			MWI	Africa	Karonga	sputum	Homo sapiens	3	human							S						S								698	698436600	378009024	PRJEB2794	Coll_2018		99.56	1699260	39	lineage4	Sensitive	['Menardo_2021','tree','Menardo_2018','diff','tbprofiler','Coll_2018','Napier_2020','input','nextstrain_global_tree','Karonga_Prevention_Study']	tuberculosis: human-adapted	L4	Mycobacterium tuberculosis
SAMN06092490	SRR5067514	WGS	UNIVERSITY OF MELBOURNE	SRX2387812	Illumina HiSeq 2500	PAIRED	RANDOM	GENOMIC	ILLUMINA	SRS1829756	SRP094134	['bp0','6092490','355614','SRS1829756','HCMC0793','PRJNA355614','SRX2387812','SAMN06092490','SRP094134','SRR5067514','02MTB1142_2.fastq.gz']	2010-02	2016-12-01T21:03:00.000Z		10.82 N 106.63 E	VNM	Asia	Ho Chi Minh City	sputum	Homo sapiens	3	human																					424	424603072	210139408	PRJNA355614			99.47	1350378	46	lineage2.2.1	Sensitive	['Menardo_2021','tbprofiler','Napier_2020','tree','diff','input']	tuberculosis: human-adapted	L2.2.1	Mycobacterium tuberculosis
SAMEA3491680	ERR970459	WGS	STELLENBOSCH UNIVERSITY	ERX1047425	Illumina HiSeq 2000	PAIRED	RANDOM	GENOMIC	ILLUMINA	ERS798829	ERP011140	['ena-STUDY-STELLENBOSCH UNIVERSITY-27-07-2015-08:13:57:268-311','ERP011140','ERX1047425','Single colony31','297118','ena-EXPERIMENT-STELLENBOSCH UNIVERSITY-27-07-2015-09:27:28:355-19','ERR970459','ERS798829','SAMEA3491680','PRJEB9976','ena-RUN-STELLENBOSCH UNIVERSITY-27-07-2015-09:27:28:355-19','4115546']		2015-09-27T08:05:00.000Z																														844	844192744	577664797	PRJEB9976			99.43	1462650	34	lineage4.1.1.1	RR-TB	['tbprofiler','diff','input','tree']	tuberculosis: unclassified		Mycobacterium tuberculosis
SAMN07514429	SRR6241731	WGS	ECOLE POLYTECHNIQUE FEDERALE DE LAUSANNE	SRX3349174	Illumina HiSeq 2500	SINGLE	RANDOM	GENOMIC	ILLUMINA	SRS2648899	SRP072827	['SRR6241731','SRS2648899','Br2016-14','PRJNA317287','SAMN07514429','317287','SRP072827','Br2016_14-2','7514429','Br2016_14-2_N-reads.fastq.gz','SRX3349174']	2016	2017-11-01T06:46:00.000Z	Leprosy		BRA	South America	Para	skin	Homo sapiens	3	human																					8672	8672168151	2971673976	PRJNA317287									leprosy		Mycobacterium leprae
SAMEA7525412	ERR4796870	WGS	FOUNDATION FOR MEDICAL RESEARCH INDIA	ERX4666285	NextSeq 500	PAIRED	RANDOM	GENOMIC	ILLUMINA	ERS5281886	ERP124850	['ERX4666285','22458976','experiment.1595','773292','SAMEA7525412','project.Mumbai','ERP124850','PRJEB41116','run.1595','sample.1595','ERR4796870','ERS5281886']		2021-11-09T22:11:00.000Z			IND	Asia	Mumbai					S	S			S	S	S	S	S				S		S	S	S	S	S	S	749	749944200	333896985	PRJEB41116	['CRyPTIC_reuse_table','Walker_2022']		99.41	1480633	45	lineage3	Sensitive	['tree','CRyPTIC_IND','tbprofiler','input','CRyPTIC_reuse_table','diff','Walker_2022']	tuberculosis: unclassified		Mycobacterium tuberculosis
SAMEA112803437	ERR11043739	WGS	FZB	ERX10490530	NextSeq 500	PAIRED		GENOMIC	ILLUMINA	ERS14810983	ERP010814	['287903','1397-00','33855492','ena-RUN-TAB-21-03-2023-10:23:42:824-78424','ena-STUDY-FZB-22-06-2015-17:16:39:392-292','ERS14810983','ERP010814','PRJEB9680','SAMEA112803437','ERR11043739','ena-EXPERIMENT-TAB-21-03-2023-10:23:42:824-78423','ERX10490530']		2023-07-20T18:49:00.000Z																														1200	1200658648	542756517	PRJEB9680			99.6	1603612	50	lineage4.8	Sensitive	['diff','input','tree','tbprofiler']	tuberculosis: unclassified		Mycobacterium tuberculosis
SAMEA7551238	ERR4817875	WGS	PUBLIC HEALTH ENGLAND	ERX4687717	Illumina HiSeq 2500	PAIRED	RANDOM	GENOMIC	ILLUMINA	ERS5307887	ERP124941	['ERS5307887','ERR4817875','PRJEB41201','22470632','project.PHE-TB','sample.20695','SAMEA7551238','ERX4687717','run.20695','experiment.20695','773303','ERP124941']		2021-11-10T18:09:00.000Z			GBR	Europe																										27	27942956	11488869	PRJEB41201								['input','CRyPTIC_PHE']	tuberculosis: unclassified		Mycobacterium tuberculosis
SAMN40031560	SRR28045805	WGS	CHRISTIAN MEDICAL COLLAGE, VELLORE	SRX23697394	Illumina NovaSeq 6000	PAIRED	RANDOM	GENOMIC	ILLUMINA	SRS20527321	SRP226525	['SRX23697394','575883','SRR28045805','SRP226525','SRS20527321','2301020268','SAMN40031560','PRJNA575883','40031560','2301020268_R1.fastq.gz']	2022	2024-02-22T07:27:00.000Z		21.7679 N 78.8718 E	IND	Asia	Madhya Pradesh - Bhairopur	pulmonary	Homo sapiens	3	human																					1332	1332680700	570874352	PRJNA575883			98.92	1763338	45	lineage4.2.1	Sensitive	['diff','input','tree','tbprofiler']	tuberculosis: unclassified		Mycobacterium tuberculosis
SAMN31395898	SRR21998144	WGS	NATIONAL INSTITUTE OF INFECTIOUS DISEASES "L. SPALLANZANI"	SRX17980611	Ion Torrent S5	SINGLE	RANDOM	GENOMIC	ION_TORRENT	SRS15495315	SRP373287	['SRR21998144','bp0','SRX17980611','PRJNA834606','SRS15495315','SP1526','31395898','SP1526.fastq','SRP373287','834606','SAMN31395898']	2021	2022-10-21T05:15:00.000Z		41.86 N 12.45 E	ITA	Europe	Rome	sputum	Homo sapiens	3	human																					530	530783684	404590863	PRJNA834606									tuberculosis: unclassified		Mycobacterium tuberculosis
SAMEA14460350	ERR9787032	WGS	INSTITUTE OF TROPICAL MEDICINE	ERX9334308	Illumina HiSeq 2500	PAIRED	RANDOM	GENOMIC	ILLUMINA	ERS12087797	ERP137916	['844815','ERS12087797','ena-EXPERIMENT-TAB-27-05-2022-13:53:26:559-12724','ERX9334308','ERR9787032','0efe4541-10cd-4d79-a29f-96d29eadb5f3','ECF-12-H106','28830167','ERP137916','ena-RUN-TAB-27-05-2022-13:53:26:560-12725','PRJEB53138','SAMEA14460350']	2012	2022-06-25T18:17:00.000Z			GMB	Africa		sputum	Homo sapiens	3	human																					497	497184597	304496195	PRJEB53138			99.38	1805416	91	lineage6.3.1	Sensitive	['WGS_2011-2014_GMB','input','diff','tbprofiler','tree']	tuberculosis: unclassified		Mycobacterium tuberculosis
SAMN14481187	SRR11444306	WGS	NOGUCHI MEMORIAL INSTITUTE FOR MEDICAL RESEARCH - UNIVERSITY OF GHANA	SRX8021808	Illumina HiSeq 2500	PAIRED	RANDOM	GENOMIC	ILLUMINA	SRS6394674	SRP254440	['SRP254440','SRS6394674','TBNm 1715','SRR11444306','14481187','616081','G33006','bp0','SAMN14481187','G33006.R1.fastq.gz','PRJNA616081','SRX8021808']	2013	2020-03-29T08:55:00.000Z		5.63 N 0.18 W	GHA	Africa			Homo sapiens	3	human																					624	624901544	355447178	PRJNA616081			99.63	1535397	35	lineage4.8	Sensitive	['tbprofiler','diff','input','tree']	tuberculosis: unclassified		Mycobacterium tuberculosis
SAMEA1707862	ERR230026	WGS	SC	ERX204577	Illumina HiSeq 2000	PAIRED	RANDOM	GENOMIC	ILLUMINA	ERS179966	ERP000276	['SAMEA1707862','ERS179966','ERX204577','SC_EXP_8939_5#9','PRJEB2221','ERR230026','SC_RUN_8939_5#9','ERP000276','S00009447-sc-2012-10-08T11:23:58Z-1493265','Mycobacterium tuberculosis pilot-sc-2010-07-26','203976','1922531']		2013-02-19T03:09:00.000Z																														241	241486200	104972743	PRJEB2221			99.4	2244863	50	lineage3.1.1	Sensitive	['tree','tbprofiler','input','diff']	tuberculosis: unclassified		Mycobacterium tuberculosis
SAMN09758833	SRR7800735	WGS	NATIONAL JEWISH HEALTH	SRX4652500	Illumina MiSeq	PAIRED	RANDOM	GENOMIC	ILLUMINA	SRS3750341	SRP159996	['CF00029-00052.MAV.trimmed-pair1.fastq.gz','SAMN09758833','SRS3750341','SRX4652500','PRJNA319839','SRR7800735','9758833','319839','SRP159996','CF00029-00052.MAV']	2015	2018-09-06T22:15:00.000Z			USA	North America	CO	sputum	Homo sapiens	3	human																					335	335284348	202020005	PRJNA319839									NTM: avium complex		Mycobacterium avium subsp. hominissuis
SAMEA4744204	ERR2652957	WGS	NORWEGIAN INSTITUTE OF PUBLIC HEALTH	ERX2669411	Illumina MiSeq	PAIRED	RANDOM	GENOMIC	ILLUMINA	ERS2564315	ERP109440	['9578735','ERP109440','SAMEA4744204','ena-STUDY-NORWEGIAN INSTITUTE OF PUBLIC HEALTH-19-06-2018-13:52:22:783-854','SKTB66','ena-EXPERIMENT-NORWEGIAN INSTITUTE OF PUBLIC HEALTH-19-06-2018-13:51:32:577-44','ERR2652957','ena-RUN-NORWEGIAN INSTITUTE OF PUBLIC HEALTH-19-06-2018-13:51:32:577-44','PRJEB27366','ERS2564315','476915','ERX2669411']	2004	2018-07-12T08:47:00.000Z			CAN	North America			Homo sapiens	3	human																					68	68147206	32585697	PRJEB27366			99.69	430328	14	lineage4.9	Sensitive	['input','tbprofiler']	tuberculosis: unclassified		Mycobacterium tuberculosis
SAMEA5189863	ERR4188228	WGS	WELLCOME SANGER INSTITUTE	ERX4149997	HiSeq X Ten	PAIRED	RANDOM	GENOMIC	ILLUMINA	ERS2997357	ERP021867	['SC_EXP_29594_1#83','15093361','ERX4149997','ERP021867','ERS2997357','ERR4188228','Exploring_the_richness_of_Mycobacterium_bovis_strain_diversity-sc-4667','259ed064-ff90-11e8-9f73-3c4a9275d6c8','SC_RUN_29594_1#83','PRJEB19799','SAMEA5189863','480613']		2020-06-04T07:50:00.000Z			GBR	Europe																										217	217836224	58784234	PRJEB19799			99.47	1174949	40	La1.8.1	Other	['bovis_GBR','input','tree','diff','tbprofiler']	tuberculosis: animal-adapted	La1	Mycobacterium bovis
SAMN17119731	SRR13395815	WGS	CORNELL UNIVERSITY	SRX9815049	Illumina HiSeq 2500	PAIRED	RANDOM	GENOMIC	ILLUMINA	SRS7998796	SRP301093	['686527','SRS7998796','PRJNA686527','SAMN17119731','17119731','SRP301093','6318_2708_28834_HFWMJBCXX','SRX9815049','MAP501','bp0','6318_2708_28834_HFWMJBCXX_MAP501_TAAGGCGA_CTAAGCCT_R1.fastq.gz','SRR13395815']	2006	2021-01-09T22:52:00.000Z			USA	North America	Rutland, VT (Harvey Farms)		Bos taurus	2	domestic cattle																					301	301741136	139206390	PRJNA686527									NTM: avium complex		Mycobacterium avium subsp. paratuberculosis
SAMN40031064	SRR28044535	WGS	CHRISTIAN MEDICAL COLLAGE, VELLORE	SRX23695824	Illumina NovaSeq 6000	PAIRED	RANDOM	GENOMIC	ILLUMINA	SRS20526059	SRP226525	['SRX23695824','SRR28044535','575883','3301022174_R1.fastq.gz','3301022174','PRJNA575883','SRS20526059','SRP226525','40031064','SAMN40031064']	2021	2024-02-22T06:56:00.000Z		21.7679 N 78.8718 E	IND	Asia	Madhya Pradesh - Bhairopur	pulmonary	Homo sapiens	3	human																					1115	1115783998	479939753	PRJNA575883			99.52	1796518	52	lineage4.4.1.1	Sensitive	['diff','tree','tbprofiler','input']	tuberculosis: unclassified		Mycobacterium tuberculosis
SAMN04276798	['SRR3724667','SRR11947489']	WGS		['SRX8491780','SRX1881770']	Illumina HiSeq 2500	SINGLE	PCR	GENOMIC	ILLUMINA	SRS1528227		['BI_338','SRX8491780','SRP077478','SRS1528227','PRJNA300846','4276798','G04050_1.fastq.gz','SRX1881770','SRR11947489','SAMN04276798','G04050','SRR3724667','300846']					COD	Africa		sputum	Homo sapiens	3	human																					1486	1486208536	828427902	PRJNA300846			79.08	1282288	24	lineage4.3.3	Sensitive	['IeDEA','Menardo_2021','tbprofiler','input','Menardo_2018','diff']	tuberculosis: human-adapted	L4	Mycobacterium tuberculosis
SAMEA8718963	ERR8975839	WGS	CTB/NICD	ERX5544067	Illumina NovaSeq 6000	PAIRED	RANDOM	GENOMIC	ILLUMINA	ERS6403408	ERP128647	['ERP128647','PRJEB44577','experiment.29399','773351','project.Wellcome_clinical_isolates_site10','ERS6403408','ERR8975839','sample.29399','SAMEA8718963','26339932','ERX5544067','run.29399.1']		2022-03-15T07:43:00.000Z			ZAF	Africa						S				S	S		S	S						S	S		S	S	S	1316	1316484440	420337217	PRJEB44577	CRyPTIC_reuse_table		99.84	1859800	64	lineage4.3.3	Sensitive	['tree','diff','tbprofiler','input','CRyPTIC_reuse_table','CRyPTIC_CTB-NICD']	tuberculosis: unclassified		Mycobacterium tuberculosis
SAMN19657669	SRR14782265	WGS	SIMON FRASER UNIVERSITY	SRX11115600	NextSeq 500	PAIRED	RANDOM	GENOMIC	ILLUMINA	SRS9179586	SRP323639	['TB-111-19502-19_S136_R1_001.fastq.gz','SRP323639','bp0','SAMN19657669','PRJNA736718','SRX11115600','SRS9179586','SRR14782265','736718','TB-111-19502-19_S136','19657669']	2019	2021-06-11T23:57:00.000Z		47.03278 N 28.89972 E	MDA	Europe			Homo sapiens	3	human																					673	673491710	280511338	PRJNA736718			99.16	1440988	49	lineage2.2.1	Pre-XDR-TB	['diff','tbprofiler','tree','input']	tuberculosis: unclassified		Mycobacterium tuberculosis
SAMN06091765	SRR5065536	WGS	UNIVERSITY OF MELBOURNE	SRX2385902	Illumina HiSeq 2500	PAIRED	RANDOM	GENOMIC	ILLUMINA	SRS1827967	SRP094134	['SRX2385902','6091765','bp0','PRJNA355614','SRS1827967','HCMC0068','355614','SRR5065536','SAMN06091765','SRP094134','02MTB2099_S100_L002_1.fastq.gz']	2011-06	2016-11-30T23:00:00.000Z		10.82 N 106.63 E	VNM	Asia	Ho Chi Minh City	sputum	Homo sapiens	3	human																					485	485383305	234658576	PRJNA355614			99.46	1340265	45	lineage2.2.1.1	HR-TB	['Menardo_2021','Napier_2020','diff','tbprofiler','tree','input']	tuberculosis: human-adapted	L2.2.1.1	Mycobacterium tuberculosis
SAMEA5938966	ERR3509850	WGS	UNIVERSITY OF S*O PAULO	ERX3529928	Illumina MiSeq	PAIRED	PCR	GENOMIC	ILLUMINA	ERS3727436	ERP115489	['ena-RUN-UNIVERSITY OF S*O PAULO-06-09-2019-13:40:51:834-2','ERP115489','SAMEA5938966','ERR3509850','ena-EXPERIMENT-UNIVERSITY OF S*O PAULO-06-09-2019-13:40:51:834-2','141','ena-STUDY-UNIVERSITY OF S*O PAULO-27-05-2019-14:28:12:018-503','12710951','PRJEB32773','ERX3529928','ERS3727436','556970']	2014	2019-09-09T16:36:00.000Z			MOZ	Africa		sputum	Homo sapiens	3	human																					512	512941716	230236718	PRJEB32773			98.65	1613704	57	lineage4.3.4.2.1	MDR-TB	['input','tree','diff','tbprofiler','Menardo_2021']	tuberculosis: human-adapted	L4	Mycobacterium tuberculosis
SAMN03648488	SRR2101241	WGS	UNIVERSITY OF OXFORD	SRX1095935	Illumina HiSeq 2500	PAIRED	RANDOM	GENOMIC	ILLUMINA	SRS991207	SRP061066	['282721','SRS991207','PRJNA282721','SRX1095935','SRR2101241','19586f00-8b7a-42f8-bce3-94159d908c3b_R00000039_v3.bam','C00017976','3648488','SAMN03648488','SRP061066']		2015-07-15T06:50:00.000Z			GBR	Europe										S		S					S	S								384	384526200	261547576	PRJNA282721	CRyPTIC_WHO2021_PMC7612554		99.37	1881614	41	lineage4.1.4	Sensitive	['diff','Menardo_2018','input','Menardo_2021','Napier_2020','tbprofiler','Walker_2022']	tuberculosis: human-adapted	L4.1.4	Mycobacterium tuberculosis
SAMEA112803905	ERR11044221	WGS	FZB	ERX10491012	NextSeq 500	PAIRED		GENOMIC	ILLUMINA	ERS14811451	ERP010814	['ERX10491012','ERP010814','ERR11044221','33855960','287903','SAMEA112803905','ena-EXPERIMENT-TAB-21-03-2023-10:23:43:086-79387','ena-STUDY-FZB-22-06-2015-17:16:39:392-292','PRJEB9680','18011591','ena-RUN-TAB-21-03-2023-10:23:43:086-79388','ERS14811451']		2023-07-20T20:54:00.000Z																														815	815784846	361683976	PRJEB9680			99.41	1671961	56	lineage3	Other	['diff','tree','tbprofiler','input']	tuberculosis: unclassified		Mycobacterium tuberculosis
SAMEA10029935	ERR7911178	WGS	FZB	ERX7478575	NextSeq 500	PAIRED		GENOMIC	ILLUMINA	ERS7708143	ERP132622	['794636','PRJEB48275','ERP132622','24681903','ERR7911178','SAMEA10029935','ena-STUDY-FZB-22-10-2021-10:26:06:450-343','ena-EXPERIMENT-FZB-05-01-2022-10:45:57:307-336','ena-RUN-FZB-05-01-2022-10:45:57:307-336','ERS7708143','ERX7478575','15-01848']		2022-05-09T05:49:00.000Z			VNM	Asia						S	S			R		R	S	S			R	R					S			820	820254623	345082648	PRJEB48275	Finci_2022		99.55	1621662	56	lineage2.2.1	MDR-TB	['tbprofiler','diff','input','tree','Finci_2022']	tuberculosis: human-adapted	L2.2.1	Mycobacterium tuberculosis
SAMEA114089594	ERR11775741	WGS	UCL CENTRE FOR CLINICAL MICROBIOLOGY	ERX11174405	NextSeq 550	PAIRED	RANDOM	GENOMIC	ILLUMINA	ERS16073437	ERP149436	['41282976','PRJEB64299','ERP149436','ERR11775741','4da99455-d94f-43bb-96cc-eb7e1d7e89c2','webin-reads-TBA_365','ERS16073437','SAMEA114089594','ERX11174405','TBA_365','1109088']	2019	2024-07-26T05:42:00.000Z		UCL CCM	RUS	Europe			Homo sapiens	3	human																					1217	1217466492	534858827	PRJEB64299									tuberculosis: unclassified		Mycobacterium tuberculosis
SAMN06849051	SRR5486883	WGS	BIOINFORMATICS AND COMPUTATIONAL BIOSCIENCES BRANCH/OCICB/OSMO/OD/NIAID/NIH	SRX2769784	Illumina MiSeq	PAIRED	PCR	GENOMIC	ILLUMINA	SRS2153378	SRP105438	['SRR5486883','bp0','PRJNA384815','SRP105438','SRX2769784','SRS2153378','F5-010','Romania_6010A','SAMN06849051','6849051','384815','TBP-552_lib8761_nextseq_n0112_151bp_R2.fastq.gz']	2016	2017-04-29T10:39:00.000Z		45.9432 N 24.9668 E	ROU	Europe	Bucuresti	sputum	Homo sapiens	3	human																					521	521142801	216023045	PRJNA384815								input	tuberculosis: unclassified		Mycobacterium tuberculosis
SAMN14481331	SRR11444147	WGS	NOGUCHI MEMORIAL INSTITUTE FOR MEDICAL RESEARCH - UNIVERSITY OF GHANA	SRX8021967	Illumina HiSeq 2500	SINGLE	RANDOM	GENOMIC	ILLUMINA	SRS6394833	SRP254440	['SAMN14481331','G26783','SRX8021967','SRP254440','SRR11444147','G26783.R1.fastq.gz','bp0','616081','TBNm 2753','14481331','PRJNA616081','SRS6394833']	2014	2020-03-29T09:55:00.000Z		5.63 N 0.18 W	GHA	Africa			Homo sapiens	3	human																					453	453715038	215048918	PRJNA616081									tuberculosis: unclassified		Mycobacterium tuberculosis
SAMEA7555833	ERR4822412	WGS	IML GAUTING	ERX4692402	NextSeq 500	PAIRED	RANDOM	GENOMIC	ILLUMINA	ERS5312476	ERP124948	['PRJEB41208','experiment.26191','run.26191','SAMEA7555833','ERX4692402','project.Cryptic_3rd','ERR4822412','ERP124948','22475188','773305','ERS5312476','sample.26191']		2021-11-11T03:09:00.000Z			UKR	Europe						S				S	I	R	S	S				R		S	S	S	S	S	R	825	825818167	365712276	PRJEB41208	['Walker_2022','CRyPTIC_reuse_table']		99.58	1614941	54	lineage2.2.1	MDR-TB	['tree','tbprofiler','input','CRyPTIC_reuse_table','diff','Walker_2022','CRyPTIC_Gauting']	tuberculosis: unclassified		Mycobacterium tuberculosis
SAMN14344904	SRR11565653	AMPLICON	RUTGERS UNIVERSITY NEWARK	SRX8134708	Illumina MiSeq	PAIRED	PCR	GENOMIC	ILLUMINA	SRS6498119	SRP257019	['2492-DA-1719','PRJNA608724','SRX8134708','SRP257019','14344904','SAMN14344904','608724','SRR11565653','SRS6498119','2492-DA-1719_S89_L001_R1_001.fastq']		2020-04-17T23:34:00.000Z			UGA	Africa		sputum	Homo sapiens	3	human																					7	7045056	4540853	PRJNA608724									tuberculosis: unclassified		Mycobacterium tuberculosis
SAMEA7529098	ERR4800512	WGS	FOUNDATION FOR MEDICAL RESEARCH INDIA	ERX4669927	NextSeq 500	PAIRED	RANDOM	GENOMIC	ILLUMINA	ERS5285567	ERP124850	['773292','ERS5285567','sample.31849','run.31849','experiment.31849','PRJEB41116','ERR4800512','project.Mumbai','ERX4669927','ERP124850','22462641','SAMEA7529098']		2021-11-11T01:11:00.000Z			IND	Asia	Mumbai					S	S				R	R	S	S				R			S		S	S		558	558414308	234869345	PRJEB41116	Walker_2022		99.46	1659958	56	lineage2.2.1	Pre-XDR-TB	['diff','Walker_2022','input','CRyPTIC_IND','tree','tbprofiler']	tuberculosis: unclassified		Mycobacterium tuberculosis
SAMN06092491	SRR5067577	WGS	UNIVERSITY OF MELBOURNE	SRX2387875	Illumina HiSeq 2500	PAIRED	RANDOM	GENOMIC	ILLUMINA	SRS1829818	SRP094134	['SRS1829818','SRX2387875','355614','SRR5067577','bp0','02MTB1141_2.fastq.gz','SAMN06092491','HCMC0794','PRJNA355614','SRP094134','6092491']	2010-02	2016-12-01T21:04:00.000Z		10.82 N 106.63 E	VNM	Asia	Ho Chi Minh City	sputum	Homo sapiens	3	human																					384	384457928	189991317	PRJNA355614			99.38	1347039	46	lineage4.2.2	Sensitive	['diff','Napier_2020','Menardo_2021','input','tbprofiler','Nimmo_2024','tree']	tuberculosis: human-adapted	L4.2.2	Mycobacterium tuberculosis
SAMEA1556536	ERR181982	WGS	SC	ERX158092	Illumina HiSeq 2000	PAIRED	RANDOM	GENOMIC	ILLUMINA	ERS142580	ERP001072	['Karonga_Prevention_Study__KPS____whole_genome_sequ','Karonga_Prevention_Study__KPS____whole_genome_sequencing_in_a_whole_population-sc-2011-12-13T10:33:26Z-2066','ERR181982','ERX158092','ERP001072','PRJEB2794','6007926-sc-2012-05-29T15:22:12Z-1429032','SC_EXP_8233_8#21','1779193','204548','SC_RUN_8233_8#21','ERS142580','SAMEA1556536']	2005	2012-10-23T12:16:00.000Z			MWI	Africa	Karonga	sputum	Homo sapiens	3	human							S						S								401	401540200	202548772	PRJEB2794	Coll_2018		99.26	1771572	40	lineage1.1.3.2	Sensitive	['tbprofiler','Karonga_Prevention_Study','diff','input','Menardo_2018','Menardo_2021','Napier_2020','tree','Coll_2018']	tuberculosis: human-adapted	L1.1.3.2	Mycobacterium tuberculosis
SAMN36974180	SRR25628561	WGS	CHINESE CENTER FOR DISEASE CONTROL AND PREVENTION	SRX21355470	Illumina HiSeq X	PAIRED	RANDOM PCR	GENOMIC	ILLUMINA	SRS18600083	SRP454875	['library_56','SRX21355470','SRR25628561','SRP454875','hn2019182064','36974180','hn2019182064_1.fastq.gz','bp0','SRS18600083','1005189','SAMN36974180','PRJNA1005189']		2023-08-14T09:09:00.000Z							Homo sapiens	3	human																					1175	1175071200	353494897	PRJNA1005189			99.53	1801807	61	lineage4.5	HR-TB	['tbprofiler','tree','diff','input']	tuberculosis: unclassified		Mycobacterium tuberculosis
SAMN41598688	SRR29231022	WGS	FIND, THE FOUNDATION FOR INNOVATIVE NEW DIAGNOSTICS	SRX24749928	Illumina HiSeq 2000	PAIRED	RANDOM	GENOMIC	ILLUMINA	SRS21470515	SRP507535	['SRS21470515','SRX24749928','41598688','1109295','D736BB_9BF31C7FF062','SAMN41598688','SRP507535','D736BB_9BF31C7FF062_15','TB-IS-1041-15_S45_R1_001.fastq.gz','PRJNA1109295','SRR29231022']		2024-05-30T06:15:00.000Z							Homo sapiens	3	human																					393	393929404	181379968	PRJNA1109295								WHO_mutations_2023	tuberculosis: unclassified		Mycobacterium tuberculosis
SAMEA1101310	ERR2510167	WGS	UNIVERSIDAD PERUANA CAYETANO HEREDIA	ERX2529582	Illumina HiSeq 2000	PAIRED	RANDOM	GENOMIC	ILLUMINA	ERS2394483	ERP107940	['SAMEA1101310','ERP107940','ERS2394483','ERX2529582','sample.3177','493032','ERR2510167','run.3177','experiment.3177','PRJEB25971','project.First_10k_genomes_study_set_2','10120795']		2021-10-23T14:05:00.000Z			PER	South America												R						R								429	429616460	285681359	PRJEB25971	Walker_2022							['CRyPTIC_UPCH','Napier_2020','input','Walker_2022']	tuberculosis: human-adapted	L4.3.3	Mycobacterium tuberculosis
SAMN05577274	SRR4034282	WGS	HARVARD MEDICAL SCHOOL	SRX2025581	Illumina HiSeq 2000	PAIRED	RANDOM	GENOMIC	ILLUMINA	SRS1620010	SRP082185	['SRP082185','SAMN05577274','323744','PRJNA323744','SRX2025581','P39-Eta-B3','5577274','SRR4034282','SRS1620010','788-eAB3_2.fastq.gz']	2013-11	2016-08-16T02:15:00.000Z		29.6483 S 30.3318 E	ZAF	Africa	Kwazulu-Natal	necropsy (morgue)	Homo sapiens	3	human																					388	388855858	264368892	PRJNA323744								['denylist','input','intrapatient_ZAF','Napier_2020']	tuberculosis: human-adapted	L4.1.2	Mycobacterium tuberculosis
SAMN30948986	SRR21690330	WGS	RIVM	SRX17687875	Illumina NovaSeq 6000	PAIRED	RANDOM	GENOMIC	ILLUMINA	SRS15219262	SRP399356	['PRJNA882748','882748','RIVM0302','SRR21690330','RIVM0302.bam','SRS15219262','30948986','SAMN30948986','SRP399356','SRX17687875','bp0']	2019	2022-09-23T18:07:00.000Z			NLD	Europe		sputum	Homo sapiens	3	human																					1218	1218163225	113264157	PRJNA882748								input	tuberculosis: unclassified		Mycobacterium tuberculosis
SAMN18118342	SRR13837921	WGS	UNIVERISTY OF ANTWERP	SRX10216196	Illumina HiSeq 2500	PAIRED		GENOMIC	ILLUMINA	SRS8360944	SRP308980	['bp0','SRP308980','SRS8360944','SAMN18118342','SRR13837921','706121','PRJNA706121','STUDYCOV50-FASTA31-MCOV50-CONTPaer-CPER5-SEED149141787.R1.fastq.gz','SRX10216196','ID149141787','18118342','COV50-FASTA31-MCOV50-CONTPaer-CPER5-SEED149141787']	2021	2021-03-03T03:57:00.000Z						simulated/in silico																								232	232184100	122630584	PRJNA706121								['input','laboratory_synthetic','denylist']	tuberculosis: human-adapted	L4	Mycobacterium tuberculosis	H37Rv
SAMEA104555695	ERR3283014	WGS	WELLCOME SANGER INSTITUTE	ERX3309558	HiSeq X Ten	PAIRED	RANDOM	GENOMIC	ILLUMINA	ERS2166979	ERP021867	['ERX3309558','11446037','a15ab9e8-a9dd-11e7-854e-3c4a9275d6c8','ERS2166979','PRJEB19799','Exploring_the_richness_of_Mycobacterium_bovis_strain_diversity-sc-4667','SAMEA104555695','480613','SC_RUN_25580_7#9','ERR3283014','SC_EXP_25580_7#9','ERP021867']		2019-06-03T02:03:00.000Z			GBR	Europe																										410	410167944	189507185	PRJEB19799								['bovis_GBR','input']	tuberculosis: animal-adapted	La1	Mycobacterium bovis
SAMEA3671276	ERR1193866	WGS	UNIVERSITY OF BASEL	ERX1267179	Illumina HiSeq 2500	PAIRED	RANDOM	GENOMIC	ILLUMINA	ERS978425	ERP012852	['343620','ena-STUDY-UNIVERSITY OF BASEL-19-10-2015-17:08:25:268-8','ena-EXPERIMENT-UNIVERSITY OF BASEL-16-12-2015-16:26:05:092-207','ERX1267179','5807166','PRJEB11460','ena-RUN-UNIVERSITY OF BASEL-16-12-2015-16:26:05:092-207','ERS978425','ERR1193866','ERP012852','G04620','SAMEA3671276']		2016-09-29T14:49:00.000Z																														310	310387500	180450573	PRJEB11460			99.73	1649911	56	lineage4.3.3	MDR-TB	['tree','Stucki_2016','Menardo_2021','diff','tbprofiler','input','Napier_2020']	tuberculosis: human-adapted	L4.3.3	Mycobacterium tuberculosis
SAMEA7280705	ERR4553962	WGS	INSTITUTE OF TROPICAL MEDICINE	ERX4490332	Illumina HiSeq 2500	PAIRED	RANDOM	GENOMIC	ILLUMINA	ERS5041305	ERP123102	['ERS5041305','ERX4490332','PRJEB39569','ena-EXPERIMENT-Institute of tropical medicine-28-08-2020-16:29:08:365-560','ITM2015-00810','660147','ena-RUN-Institute of tropical medicine-28-08-2020-16:29:08:365-560','ena-STUDY-Institute of tropical medicine-27-07-2020-14:37:16:152-1905','15937751','ERR4553962','ERP123102','SAMEA7280705']	2015	2020-08-29T19:20:00.000Z			BGD	Asia		sputum	Homo sapiens	3	human																					738	738893132	322400071	PRJEB39569			99.57	1772109	60	lineage2.2.1	HR-TB	['input','tbprofiler','tree','diff']	tuberculosis: unclassified		Mycobacterium tuberculosis
SAMN32818999	SRR23174305	WGS	AGRIFOOD AND BIOSCIENCES INSTITUTE	SRX19124981	Illumina HiSeq X	PAIRED	PCR	GENOMIC	ILLUMINA	SRS16524255	SRP418517	['SRR23174305','32818999','925930','TVR277','BTB_TVR_277','SRX19124981','SRP418517','SAMN32818999','BTB_TVR_277_Bov_2015_6.263_NI_1.fastq.gz','SRS16524255','bp0','PRJNA925930']	2015	2023-01-20T19:02:00.000Z			GBR	Europe			Bos taurus	2	bovine																					455	455698213	261338966	PRJNA925930			99.31	1588143	67	La1.8.1	Other	['tbprofiler','diff','input','tree']	tuberculosis: animal-adapted	La1	Mycobacterium bovis
SAMEA115738553	ERR13260811	WGS	UNIVERSITY OF OXFORD, NUFFIELD DEPARTMENT OF MEDIC	ERX12631224	Illumina NovaSeq 6000	PAIRED	RANDOM PCR	GENOMIC	ILLUMINA	ERS20248197	ERP161058	['ERR13260811','SAMEA115738553','cfa9ee07e82e','ERP161058','41857651','webin-reads-cfa9ee07e82e','ERS20248197','b28b5ff0-515d-42d2-bc0f-19e45ec26bb9','ERX12631224','PRJEB76547','1124794']	2021	2024-08-05T10:35:00.000Z			ZAF	Africa																										890	890732994	277998053	PRJEB76547								CRyPTIC_2024	tuberculosis: unclassified		Mycobacterium tuberculosis
SAMN19687972	SRR14801783	WGS	SIMON FRASER UNIVERSITY	SRX11134734	NextSeq 500	PAIRED	RANDOM	GENOMIC	ILLUMINA	SRS9198124	SRP323639	['SRP323639','SRR14801783','bp0','PRJNA736718','SRS9198124','TB-222-4521-18_S207','SRX11134734','19687972','736718','TB-222-4521-18_S207_R1_001.fastq.gz','SAMN19687972']	2018	2021-06-13T22:32:00.000Z		47.03278 N 28.89972 E	MDA	Europe			Homo sapiens	3	human																					489	489332110	204826859	PRJNA736718			99.56	1477739	50	lineage4.8	Sensitive	['tbprofiler','diff','input','tree']	tuberculosis: unclassified		Mycobacterium tuberculosis
SAMN07658804	SRR6046489	WGS	MODMEDMICOXFORD	SRX3193417	Illumina MiSeq	PAIRED	RANDOM	GENOMIC	ILLUMINA	SRS2519964	SRP117784	['PRJNA401515','7658804','SRS2519964','SAMN07658804','MMMOSRA:aefd3de9-c12b-4eef-b6f2-02d3edb2d830','MMMOSAM:aefd3de9-c12b-4eef-b6f2-02d3edb2d830','SRP117784','SRX3193417','401515','SRR6046489']	2016	2017-10-27T18:26:00.000Z			GBR	Europe	Oxford		Homo sapiens	3	human					S		S						S								265	265474730	171641849	PRJNA401515	CRyPTIC_WHO2021_PMC7612554		99.02	1578172	45	lineage1.1.2	Sensitive	['input','diff','tree','tbprofiler','Napier_2020','Walker_2022']	tuberculosis: human-adapted	L1.1.2	Mycobacterium tuberculosis
SAMEA112806691	ERR11083060	WGS	FZB	ERX10530429	NextSeq 500	PAIRED		GENOMIC	ILLUMINA	ERS14814237	ERP010814	['ena-EXPERIMENT-TAB-22-03-2023-09:49:52:948-114387','9660-01','ena-STUDY-FZB-22-06-2015-17:16:39:392-292','ERP010814','ERS14814237','PRJEB9680','SAMEA112806691','33894786','ena-RUN-TAB-22-03-2023-09:49:52:948-114388','287903','ERR11083060','ERX10530429']		2023-07-21T05:52:00.000Z																														654	654394350	275413399	PRJEB9680			99.61	1699663	57	lineage4.3.2	MDR-TB	['tree','input','diff','tbprofiler']	tuberculosis: unclassified		Mycobacterium tuberculosis
SAMN03647889	SRR2100716	WGS	UNIVERSITY OF OXFORD	SRX1095410	Illumina HiSeq 2500	PAIRED	RANDOM	GENOMIC	ILLUMINA	SRS990109	SRP061066	['3647889','de6d6ae7-6de9-463b-87ae-6f454f7bc097_R00000039_v2.bam','C00013134','SRX1095410','PRJNA282721','SRP061066','282721','SAMN03647889','SRS990109','SRR2100716']		2015-07-24T10:40:00.000Z			GBR	Europe										S		S					S	S								295	295681400	191824497	PRJNA282721	CRyPTIC_WHO2021_PMC7612554		99.4	2749064	60	lineage3.1.2	Sensitive	['tbprofiler','Napier_2020','Walker_2022','Menardo_2018','tree','diff','Menardo_2021','input']	tuberculosis: human-adapted	L3.1.2	Mycobacterium tuberculosis
SAMN40566487	SRR28409448	WGS	WADSWORTH CENTER	SRX24014170	Illumina MiSeq	PAIRED	RANDOM	GENOMIC	ILLUMINA	SRS20809300	SRP338930	['SRR28409448','40566487','SAMN40566487','IDR2000254083-01-02','SRX24014170','SRS20809300','766641','SRP338930','PRJNA766641','IDR2000254083-01-02.R1.fastq.gz']	2020	2024-03-21T15:17:00.000Z			USA	North America	New York state	sputum	Homo sapiens	3	human																					469	469576804	282682313	PRJNA766641			99.59	1488356	82	lineage4.6.1.1	Sensitive	['input','tbprofiler','tree','diff']	tuberculosis: unclassified		Mycobacterium tuberculosis
SAMN07373583	SRR6074066	WGS	NML	SRX3214824	Illumina MiSeq	PAIRED	RANDOM	GENOMIC	ILLUMINA	SRS2539557	SRP118711	['1300373','SRP118711','PRJNA388806','SRR6074066','388806','SAMN07373583','SRS2539557','NMLb01e6a60-7c4a-4cf1-9b15-6193b91b2a36','SRX3214824','7373583']		2017-09-25T16:51:00.000Z			CAN	North America	Nunavut																									356	356261084	237064620	PRJNA388806			99.84	705144	46	lineage4.8	Sensitive	['input','Napier_2020','tree','tbprofiler','diff']	tuberculosis: human-adapted	L4.8	Mycobacterium tuberculosis
SAMN41599066	SRR29231851	WGS	FIND, THE FOUNDATION FOR INNOVATIVE NEW DIAGNOSTICS	SRX24750435	Illumina HiSeq 2000	PAIRED	RANDOM	GENOMIC	ILLUMINA	SRS21471023	SRP507535	['SRP507535','SAMN41599066','SRS21471023','SRX24750435','41599066','PRJNA1109295','DRC-062447_lib4131_nextseq_n0018_151bp_R1.fastq.gz','1109295','SRR29231851','D8700C_C87C9939647E_DRC-062447','D8700C_C87C9939647E']	2006	2024-05-30T06:29:00.000Z			COD	Africa			Homo sapiens	3	human																					895	895964417	420914722	PRJNA1109295								WHO_mutations_2023	tuberculosis: unclassified		Mycobacterium tuberculosis
SAMEA7527667	ERR4799081	WGS	FOUNDATION FOR MEDICAL RESEARCH INDIA	ERX4668498	NextSeq 500	PAIRED	RANDOM	GENOMIC	ILLUMINA	ERS5284138	ERP124850	['project.Mumbai','SAMEA7527667','773292','sample.27546','run.27546','experiment.27546','ERS5284138','ERP124850','22461212','ERX4668498','PRJEB41116','ERR4799081']		2021-11-10T01:41:00.000Z			IND	Asia	Mumbai					S	S				S	S	S	S				S	R		S		S	S		408	408287390	189841226	PRJEB41116	Walker_2022		99.48	1476364	50	lineage4.5	Sensitive	['tree','input','CRyPTIC_IND','diff','tbprofiler','Walker_2022']	tuberculosis: unclassified		Mycobacterium tuberculosis
SAMEA3374850	ERR1023416	WGS	THE WELLCOME TRUST SANGER INSTITUTE	ERX1102288	Illumina HiSeq 2000	PAIRED	RANDOM	GENOMIC	ILLUMINA	ERS716771	ERP004677	['ERR1023416','ERX1102288','ERP004677','ERS716771','Mycobacterium_tuberculosis__HICF__sequencing-sc-2926','SAMEA3374850','BTB_10_258-sc-2292148','SC_EXP_16852_5#43','4106610','SC_RUN_16852_5#43','247745','PRJEB5280']		2016-03-05T14:02:00.000Z			PER	South America																										760	760814000	127366128	PRJEB5280			99.5	1804016	51	lineage2.2.1	MDR-TB	['diff','Napier_2020','input','standford','tree','tbprofiler']	tuberculosis: human-adapted	L2.2.1	Mycobacterium tuberculosis
SAMEA7559968	ERR4827532	WGS	IML GAUTING	ERX4697516	NextSeq 500	PAIRED	RANDOM	GENOMIC	ILLUMINA	ERS5316605	ERP124980	['22475533','experiment.2106','SAMEA7559968','ERR4827532','PRJEB41239','run.2106','ERX4697516','sample.2106','ERS5316605','ERP124980','773307','project.Central_Asia']		2021-11-12T01:24:00.000Z																														1114	1114887349	497376752	PRJEB41239								['input','CRyPTIC_Gauting_CentralAsia']	tuberculosis: unclassified		Mycobacterium tuberculosis
SAMN20513164	SRR15315968	WGS	SCHOOL OF PUBLIC HEALTH, FUDAN UNIVERSITY	SRX11620372	Illumina HiSeq 2000	PAIRED	PCR	GENOMIC	ILLUMINA	SRS9655634	SRP330727	['SRP330727','I154_R1.fastq.gz','20513164','SRX11620372','751240','SAMN20513164','bp0','SRR15315968','2008-South-044','SRS9655634','PRJNA751240','I154']	2008	2021-08-01T01:17:00.000Z		30.33 N 120.43 E	CHN	Asia	Zheijiang	sputum	Homo sapiens	3	human																					1367	1367843700	657343585	PRJNA751240			99.53	1581276	54	lineage4.4.2	HR-TB	['input','tree','tbprofiler','diff','timelapse_Zhejiang_CHN']	tuberculosis: unclassified		Mycobacterium tuberculosis
SAMN21983497	SRR16156837	WGS	TGEN NORTH	SRX12441521	NextSeq 500	PAIRED	RANDOM	GENOMIC	ILLUMINA	SRS10407672	SRP339714	['21983497','SRP339714','R19400','SRS10407672','SRR16156837','767684','SRX12441521','PRJNA767684','SAMN21983497','TB-R19400-054_S3_R1_001.fastq.gz']		2021-10-01T18:33:00.000Z							Homo sapiens	3	human																					674	674576640	266860645	PRJNA767684			99.53	1709733	58	lineage2.2.1	MDR-TB	['tree','input','tbprofiler','diff']	tuberculosis: unclassified		Mycobacterium tuberculosis
SAMEA115744077	ERR13272965	WGS	UNIVERSITY OF OXFORD, NUFFIELD DEPARTMENT OF MEDIC	ERX12643391	NextSeq 500	PAIRED	RANDOM PCR	GENOMIC	ILLUMINA	ERS20253961	ERP161058	['ERP161058','4f0fda912da4','41870091','1124794','webin-reads-4f0fda912da4','b28b5ff0-515d-42d2-bc0f-19e45ec26bb9','ERS20253961','PRJEB76547','ERR13272965','ERX12643391','SAMEA115744077']	2020	2024-08-08T11:19:00.000Z			DEU	Europe																										414	414162367	172785315	PRJEB76547								CRyPTIC_2024	tuberculosis: unclassified		Mycobacterium tuberculosis
SAMEA9069996	ERR6362914	WGS	Swiss-TPH	ERX5627205	Illumina HiSeq 2500	SINGLE	RANDOM	GENOMIC	ILLUMINA	ERS6798304	ERP129488	['ERP129488','ERR6362914','20453246','ERX5627205','WGS RR-TB Khayelitsha','ERS6798304','SAMEA9069996','737713','PRJEB45389','G26622_1']		2021-10-13T19:50:00.000Z			ZAF	Africa																										367	367868970	175602314	PRJEB45389								R-RR_HIVcoinf_ZAF	tuberculosis: unclassified		Mycobacterium tuberculosis
SAMEA8994166	ERR6358867	WGS	INSTITUTE OF TROPICAL MEDICINE	ERX5990401	Illumina HiSeq 2500	PAIRED	RANDOM	GENOMIC	ILLUMINA	ERS6676859	ERP127219	['1993-09486','ERP127219','ena-EXPERIMENT-Institute of tropical medicine-25-07-2021-13:14:35:855-163','ERS6676859','SAMEA8994166','ena-STUDY-Institute of tropical medicine-23-02-2021-16:38:38:170-1064','ERR6358867','ERX5990401','725756','ena-RUN-Institute of tropical medicine-25-07-2021-13:14:35:855-163','20452279','PRJEB43270']	1993	2021-09-30T23:33:00.000Z			RWA	Africa		sputum	Homo sapiens	3	human																					1181	1181382210	557557551	PRJEB43270								input	tuberculosis: unclassified		Mycobacterium tuberculosis
SAMEA112181404	ERR10610155	WGS	UNIVERSITY OF ANTWERP	ERX10082505	Illumina HiSeq 2500	PAIRED	RANDOM PCR	GENOMIC	ILLUMINA	ERS14291244	ERP142932	['907686','ERP142932','ena-RUN-TAB-05-12-2022-05:55:53:640-35567','SAMEA112181404','32068795','aae09883-fd24-4fcc-881e-56543f55ec3d','ERR10610155','ena-EXPERIMENT-TAB-05-12-2022-05:55:53:640-35566','ERX10082505','ERS14291244','PRJEB57919']	2012	2022-12-18T14:47:00.000Z			ZAF	Africa		sputum	Homo sapiens	3	human																					807	807878086	424026805	PRJEB57919			99.67	915191	31	lineage4.9	HR-TB	['diff','tbprofiler','input','tree']	tuberculosis: unclassified		Mycobacterium tuberculosis
SAMEA8407203	ERR6415114	WGS	INRA TOURS	ERX6043002	Illumina MiSeq	PAIRED	RANDOM	GENOMIC	ILLUMINA	ERS6092670	ERP127875	['ena-RUN-INRA Tours-05-08-2021-09:39:28:824-7','f2dce7ae-97f3-4cd4-92f5-64fa4ee71b90','ERP127875','ERS6092670','ERX6043002','PICSAR106','SAMEA8407203','20135126','PRJEB43898','745133','ena-EXPERIMENT-INRA Tours-05-08-2021-09:39:28:824-7','ERR6415114']	2016	2021-10-08T01:39:00.000Z			FRA	Europe		feces	Bos taurus	3	domestic cattle																					272	272864112	161924658	PRJEB43898									NTM: avium complex		Mycobacterium avium subsp. paratuberculosis
SAMN27009631	SRR19612378	WGS	CHILDRENS HOSPITAL OF CHONGQING MEDICAL UNIVERSITY	SRX15663152	Illumina NovaSeq 6000	PAIRED	RANDOM	GENOMIC	ILLUMINA	SRS13361556	SRP349160	['bp0','A344','344_FDSW210068531-1r_1.fq.gz','PRJNA785273','27009631','785273','SAMN27009631','SRX15663152','344_FDSW210068531-1r.tbprofiler','SRR19612378','SRS13361556','SRP349160']	2020	2022-06-10T07:00:00.000Z			CHN	Asia	Chongqing City		Homo sapiens	3	human																					1503	1503602700	442337014	PRJNA785273								input	tuberculosis: unclassified		Mycobacterium tuberculosis
SAMD00142961	DRR188775	WGS	RIT_JATA	DRX179240	Illumina MiSeq	PAIRED	other	GENOMIC	ILLUMINA	DRS201315	DRP007602	['20796059','PRJDB7494','754720','DRX179240','DRR188775','DRS201315','DRP007602','SAMD00142961']	2017	2021-08-14T17:25:00.000Z			JPN	Asia	Chugoku-Shikoku		Homo sapiens	3	human																					884	884210861	546225640	PRJDB7494			99.61	1421753	94	lineage4.4.2	Sensitive	['diff','input','tbprofiler','tree']	tuberculosis: unclassified		Mycobacterium tuberculosis
SAMEA4680524	ERR9634294	WGS	WELLCOME SANGER INSTITUTE	ERX9187443	HiSeq X Ten	PAIRED	RANDOM	GENOMIC	ILLUMINA	ERS2500720	ERP108919	['PRJEB26888','ERS2500720','ERR9634294','943946','IndoTBseq2-sc-5300','cce99304-38e4-11e8-88eb-3c4a9275d6c8','SAMEA4680524','ERP108919','ERX9187443','15006243','SC_RUN_26189_8#143','SC_EXP_26189_8#143']		2023-03-11T23:50:00.000Z																														331	331017066	88423901	PRJEB26888			99.3	1687702	51	lineage4.5	Sensitive	['tree','tbprofiler','input','diff']	tuberculosis: unclassified		Mycobacterium tuberculosis
SAMN06053528	SRR5052594	WGS	UNIVERSITY OF CALIFORNIA, SAN DIEGO	SRX2373915	NextSeq 500	PAIRED	RANDOM	GENOMIC	ILLUMINA	SRS1817833	SRP092618	['6053528','SRP092618','SRR5052594','SAMN06053528','SRS1817833','351843','myc117','SRX2373915','PRJNA351843','myc117_S1_R2_001.fastq.gz']	2007	2016-11-24T12:24:00.000Z			USA	North America	San Diego CA		Mus musculus	2	mouse																					5189	5189925000	2552325788	PRJNA351843									unclassified mycobacteria		Mycobacterium sp.
SAMN31031638	SRR21732918	WGS	MDUPHL	SRX17728666	NextSeq 500	PAIRED	RANDOM	GENOMIC	ILLUMINA	SRS15258124	SRP399923	['AUSMDU00049242_S110_R1_001.fastq.gz','PRJNA857537','SRS15258124','SAMN31031638','AUSMDU00049242','31031638','SRX17728666','857537','SRP399923','SRR21732918']	2020	2022-09-28T00:56:00.000Z			AUS	Oceania	Victoria		Homo sapiens	3	human																					1219	1219570115	533100636	PRJNA857537			99.55	1667653	56	lineage4.8;lineage3	Sensitive	['input','diff','tbprofiler']	tuberculosis: unclassified		Mycobacterium tuberculosis
SAMN20693220	SRR16370450	WGS	HARVARD MEDICAL SCHOOL	SRX12647696	Illumina HiSeq 2500	PAIRED	RANDOM	GENOMIC	ILLUMINA	SRS10600992	SRP341700	['SRR16370450','IDR1300017766','20693220','SRP341700','SAMN20693220','bp0','SRX12647696','771909','IDR1300017766_R1.fastq.gz','PRJNA771909','SRS10600992']		2021-10-16T19:10:00.000Z																														536	536789503	329916178	PRJNA771909			99.36	1497855	78	lineage1.1.1	HR-TB	['tree','input','diff','tbprofiler']	tuberculosis: unclassified		Mycobacterium tuberculosis
SAMEA2535253	ERR553257	WGS	FZB	ERX512326	Illumina HiSeq 2500	PAIRED		GENOMIC	ILLUMINA	ERS458655	ERP010814	['SAMEA2535253','3794384','ERP010814','ERS458655','11613-12','PRJEB9680','ena-STUDY-FZB-22-06-2015-17:16:39:392-292','287903','11613-12_genoscreen_genoscreen_2013-10-31_101bp','ERX512326','ERR553257']		2015-06-25T07:03:00.000Z			DEU	Europe										S		S					S	S	S							353	353121856	225771651	PRJEB9680	CRyPTIC_WHO2021_PMC7612554		99.58	1559006	34	lineage4.8	Sensitive	['Menardo_2021','Menardo_2018','tree','tbprofiler','Napier_2020','diff','Walker_2022','input']	tuberculosis: human-adapted	L4.8	Mycobacterium tuberculosis
SAMN08215427	SRR6398051	WGS	BC CENTRE FOR DISEASE CONTROL PUBLIC HEALTH LABORATORY	SRX3491187	HiSeq X Ten	PAIRED	RANDOM	GENOMIC	ILLUMINA	SRS2775067	SRP119652	['SRS2775067','PRJNA413593','8215427','BC14-Mtb004','SRP119652','BC14-Mtb004_2.fastq.gz','SAMN08215427','413593','SRX3491187','SRR6398051']	2014	2017-12-21T06:28:00.000Z		49.15 N 123.7 W	CAN	North America	British Columbia		Homo sapiens	3	human					S		S						S	S							729	729237000	368951610	PRJNA413593	CRyPTIC_WHO2021_PMC7612554		99.56	1721470	45	lineage4.1.2.1	Sensitive	['Napier_2020','tbprofiler','tree','diff','Walker_2022','input']	tuberculosis: human-adapted	L4	Mycobacterium tuberculosis
SAMEA7280580	ERR4553838	WGS	INSTITUTE OF TROPICAL MEDICINE	ERX4490208	Illumina HiSeq 2500	PAIRED	RANDOM	GENOMIC	ILLUMINA	ERS5041181	ERP123102	['ERR4553838','ena-EXPERIMENT-Institute of tropical medicine-28-08-2020-16:29:08:361-436','ERS5041181','ERP123102','660147','15937627','ERX4490208','PRJEB39569','ena-RUN-Institute of tropical medicine-28-08-2020-16:29:08:361-436','SAMEA7280580','ITM2011-00170','ena-STUDY-Institute of tropical medicine-27-07-2020-14:37:16:152-1905']	2011	2020-08-29T19:10:00.000Z			BGD	Asia		sputum	Homo sapiens	3	human																					336	336875262	146034574	PRJEB39569			99.63	1729151	59	lineage2.2.1	MDR-TB	['tbprofiler','tree','input','diff']	tuberculosis: unclassified		Mycobacterium tuberculosis
SAMN15228711	SRR12006704	WGS	CHARLES DARWIN UNIVERSITY	SRX8539695	Illumina HiSeq 2500	PAIRED	RANDOM	GENOMIC	ILLUMINA	SRS6834497	SRP267157	['639216','RB18MT13055_paired_R1.fastq.gz','SRS6834497','15228711','SRP267157','PRJNA639216','RB18MT13055','SRX8539695','SAMN15228711','bp0','SRR12006704']	2013	2020-06-13T05:10:00.000Z			MYS	Asia	Kota Kinabalu		Homo sapiens	3	human																					980	980252391	436760208	PRJNA639216								input	tuberculosis: unclassified		Mycobacterium tuberculosis
SAMN09284385	SRR7240054	WGS	USDA-NVSL-DBL	SRX4146140	Illumina MiSeq	PAIRED	RANDOM PCR	GENOMIC	ILLUMINA	SRS3359761	SRP053287	['SRX4146140','17-3203_S22_L001_R2_001.fastq.gz','17-3203','9284385','251692','SRP053287','SAMN09284385','PRJNA251692','SRR7240054','SRS3359761']		2018-05-31T08:39:00.000Z							Bos taurus	2	domestic cattle																					415	415032466	254333484	PRJNA251692			99.47	1348909	72	La1.8.1	Other	['tree','diff','input','tbprofiler']	tuberculosis: animal-adapted	La1	Mycobacterium bovis
SAMN05789028	SRR5153224	WGS	BI	SRX2471283	Illumina HiSeq 2500	PAIRED	RANDOM	GENOMIC	ILLUMINA	SRS1903293	SRP075210	['BI_1261','SAMN05789028','SRS1903293','318002','SRP075210','PRJNA318002','5789028','Mycobacterium tuberculosis G-112','SRX2471283','SRR5153224']	2015	2017-01-07T03:39:00.000Z			GEO	Asia	Tbilisi	sputum	Homo sapiens	3	human																					594	594452468	282600344	PRJNA318002			95.69	1315483	27	lineage2.2.1	Pre-XDR-TB	['Nimmo_2024','tbprofiler','tree','diff','input']	tuberculosis: human-adapted	L2	Mycobacterium tuberculosis
SAMEA114349370	ERR12037327	WGS	FACULDADE DE FARMCIA DA UNIVERSIDADE DE LISBOA, LI	ERX11420812	Illumina HiSeq 2500	PAIRED	RANDOM	GENOMIC	ILLUMINA	ERS16338414	ERP131349	['761067','ERS16338414','37374696','ena-EXPERIMENT-TAB-11-09-2023-18:58:37:577-28814','SAMEA114349370','ena-STUDY-FFUL-20-08-2021-17:57:53:956-1294','ERR12037327','ERP131349','ena-RUN-TAB-11-09-2023-18:58:37:578-28815','PRJEB47098','ERX11420812','PT94']	2012	2023-10-02T01:34:00.000Z			PRT	Europe																										2889	2889423900	1175041288	PRJEB47098			99.53	1773605	61	lineage2.2.1	MDR-TB	['tbprofiler','diff','tree','input']	tuberculosis: unclassified		Mycobacterium tuberculosis
SAMN03647594	SRR2100421	WGS	UNIVERSITY OF OXFORD	SRX1095115	Illumina HiSeq 2500	PAIRED	RANDOM	GENOMIC	ILLUMINA	SRS990380	SRP061066	['282721','SRP061066','SRS990380','SRX1095115','C00010272','SAMN03647594','ff81bbea-2ca1-4511-becc-3b59b50ddffc_R00000039_v3.bam','PRJNA282721','3647594','SRR2100421']		2015-07-26T08:25:00.000Z			GBR	Europe										S		S						S	S							862	862031600	611620164	PRJNA282721	CRyPTIC_WHO2021_PMC7612554		99.18	1235930	25	lineage4.1.2.1	Sensitive	['Walker_2022','Menardo_2021','tbprofiler','diff','Napier_2020','Menardo_2018','input','tree']	tuberculosis: human-adapted	L4.1.2.1	Mycobacterium tuberculosis
SAMN40272996	SRR28240215	WGS	NIH / NIAID	SRX23851102	NextSeq 2000	PAIRED	RANDOM	GENOMIC	ILLUMINA	SRS20671175	SRP493618	['1074779','40272996','TBPO-3248_lib53220_nextseq_ny0070_151bp.filtered_2_bwa.1.fastq.gz','SAMN40272996','PRJNA1074779','SRS20671175','SRP493618','SRX23851102','55960','SRR28240215']	2021	2024-03-06T10:27:00.000Z		41.7151 N 44.8271 E	GEO	Asia	Tbilisi	As reported: surgeryCavityInternalWall	Homo sapiens	3	human																					462	462013220	163943903	PRJNA1074779			99.69	1670761	51	lineage4.9;lineage4.1.2	Other	['input','diff','tbprofiler']	tuberculosis: unclassified		Mycobacterium tuberculosis
SAMN42882747	SRR30180307	WGS	TAIWAN CENTERS OF DISEASE CONTROL	SRX25646422	Illumina MiSeq	PAIRED	RANDOM	GENOMIC	ILLUMINA	SRS22289709	SRP525189	['19MDR_56_F.fastq.gz','1141184','SRR30180307','SRX25646422','SRP525189','S056','PRJNA1141184','SAMN42882747','42882747','SRS22289709','TWCDCMDR_056']		2024-08-08T21:32:00.000Z		25.02 N 121.90 E	TWN	Asia		lung	Homo sapiens	3	human																					654	654201828	389291146	PRJNA1141184									tuberculosis: unclassified		Mycobacterium tuberculosis
SAMEA6797972	['ERR4423767','ERR4423768']	WGS		['ERX4364325','ERX4364326']	Illumina HiSeq 2500	PAIRED		GENOMIC	ILLUMINA	ERS4525636		['SAMEA6797972','ERR4423767','PRJEB37945','ena-STUDY-Swiss Tropical and Public Health Institute-22-04-2020-16:47:21:746-61','ena-EXPERIMENT-Swiss Tropical and Public Health Institute-07-08-2020-15:52:46:928-296','ERP121304','15765099','ERX4364326','ERS4525636','ena-EXPERIMENT-Swiss Tropical and Public Health Institute-07-08-2020-15:52:46:928-295','ERX4364325','641061','ERR4423768','ena-RUN-Swiss Tropical and Public Health Institute-07-08-2020-15:52:46:928-295','G22175','ena-RUN-Swiss Tropical and Public Health Institute-07-08-2020-15:52:46:928-296']	2013				TZA	Africa																										547	548091042	257594709	PRJEB37945			99.29	2691696	91	lineage3.1.1	MDR-TB	['tree','input','diff','Menardo_2021','tbprofiler']	tuberculosis: human-adapted	L3.1.1	Mycobacterium tuberculosis
SAMEA7548330	ERR4814971	WGS	PUBLIC HEALTH ENGLAND	ERX4684813	Illumina HiSeq 2500	PAIRED	RANDOM	GENOMIC	ILLUMINA	ERS5304983	ERP124941	['773303','ERR4814971','22467728','experiment.17791','SAMEA7548330','ERX4684813','sample.17791','run.17791','PRJEB41201','project.PHE-TB','ERS5304983','ERP124941']		2021-11-10T13:08:00.000Z			GBR	Europe																										687	687788499	323766351	PRJEB41201			99.94	1780829	40	lineage4.9	Sensitive	['diff','CRyPTIC_PHE','tbprofiler','input','tree']	tuberculosis: unclassified		Mycobacterium tuberculosis
SAMN09756079	SRR7646071	WGS	YALE SCHOOL OF PUBLIC HEALTH	SRX4508744	Illumina HiSeq 2000	PAIRED	RANDOM	GENOMIC	ILLUMINA	SRS3628419	SRP156366	['SRP156366','S12917_2.fastq.gz','S12917','482716','SAMN09756079','SRX4508744','PRJNA482716','SRR7646071','SRS3628419','MTB_moldova_S12917','9756079']	2014	2018-08-04T12:26:00.000Z			MDA	Europe			Homo sapiens	3	human																					1337	1337324234	969770137	PRJNA482716			99.08	1311396	26	lineage2.2.1	MDR-TB	['input','tbprofiler','Menardo_2021','diff','tree']	tuberculosis: human-adapted	L2	Mycobacterium tuberculosis
SAMEA1019239	ERR046906	WGS	SC	ERX023968	Illumina HiSeq 2000	PAIRED	RANDOM	GENOMIC	ILLUMINA	ERS031555	ERP000276	['ERS031555','Bir_295-sc-2011-04-19T12:42:47Z-1125279','SC_RUN_6540_8#10','ERX023968','ERR046906','SAMEA1019239','SC_EXP_6540_8#10','203976','ERP000276','728262','PRJEB2221','Mycobacterium tuberculosis pilot-sc-2010-07-26']	2008	2014-09-04T02:02:00.000Z			GBR	Europe	Midlands		Homo sapiens	3	human																					946	946671600	619135462	PRJEB2221			99.31	1053568	16	lineage4.1.1.1	Sensitive	['tree','tbprofiler','Napier_2020','input','diff']	tuberculosis: human-adapted	L4.1.1.1	Mycobacterium tuberculosis
SAMN34030702	SRR24083670	WGS	HARVARD SCHOOL OF PUBLIC HEALTH	SRX19884612	Illumina NovaSeq 6000	PAIRED	RANDOM	GENOMIC	ILLUMINA	SRS17238830	SRP431112	['SAMN34030702','VCI_414','SRS17238830','SRR24083670','PRJNA950969','VCI_414_1_S213_R1_001.fastq.gz','SRX19884612','950969','SRP431112','bp0','34030702']		2023-04-05T17:10:00.000Z			VNM	Asia	Ho Chi Minh City		Homo sapiens	3	human																					0	0	157653697	PRJNA950969			99.16	1566686	54	lineage1.1.1	Sensitive	['tbprofiler','tree','input','diff']	tuberculosis: unclassified		Mycobacterium tuberculosis
SAMEA7527249	ERR4798689	WGS	FOUNDATION FOR MEDICAL RESEARCH INDIA	ERX4668113	NextSeq 500	PAIRED	RANDOM	GENOMIC	ILLUMINA	ERS5283721	ERP124850	['PRJEB41116','SAMEA7527249','ERS5283721','773292','experiment.27154','ERP124850','22460827','project.Mumbai','ERR4798689','sample.27154','run.27154','ERX4668113']		2021-11-10T01:27:00.000Z			IND	Asia	Mumbai					S	S				R		S	R							S		R	S		848	848788500	356347705	PRJEB41116	Walker_2022		99.62	1644398	53	lineage2.2.1	Pre-XDR-TB	['CRyPTIC_IND','tbprofiler','Walker_2022','diff','input','tree']	tuberculosis: unclassified		Mycobacterium tuberculosis
SAMEA1876293	['ERR266577','ERR403383']	WGS		['ERX241073','ERX369744']	Illumina HiSeq 2000	PAIRED	RANDOM	GENOMIC	ILLUMINA	ERS202772		['ERS202772','SC_EXP_9330_8#59','SC_EXP_11020_1#59','S00013078-sc-2013-01-04T10:47:54Z-1534438','PRJEB2221','2087163','SC_RUN_9330_8#59','ERX241073','ERR403383','ERX369744','SC_RUN_11020_1#59','203976','ERR266577','SAMEA1876293','ERP000276','Mycobacterium tuberculosis pilot-sc-2010-07-26']																																959	959561400	523235613	PRJEB2221			99.42	3590634	82	lineage4.1.1.3.1	Pre-XDR-TB	['input','tbprofiler','diff','tree']	tuberculosis: unclassified		Mycobacterium tuberculosis
SAMEA115744878	ERR13276179	WGS	UNIVERSITY OF OXFORD, NUFFIELD DEPARTMENT OF MEDIC	ERX12646605	Illumina MiSeq	PAIRED	RANDOM PCR	GENOMIC	ILLUMINA	ERS20254762	ERP161058	['ERS20254762','webin-reads-c871694970c4','SAMEA115744878','c871694970c4','ERP161058','ERR13276179','1124794','b28b5ff0-515d-42d2-bc0f-19e45ec26bb9','41870696','ERX12646605','PRJEB76547']	2020	2024-08-07T22:25:00.000Z			DEU	Europe																										541	541906531	344923536	PRJEB76547								CRyPTIC_2024	tuberculosis: unclassified		Mycobacterium tuberculosis
SAMN02934400	SRR1524071	ChIP-Seq	ISB	SRX660836	Illumina Genome Analyzer IIx	SINGLE	ChIP	GENOMIC	ILLUMINA	SRS665821	SRP044777	['2934400','PRJNA255984','SAMN02934400','Rv2258c_B487','SRP044777','63_1_63DY2AAXX_080312_ChIP_487_MTB_Rv2258c_TETR_Genome_sorted.bam','SRR1524071','SRX660836','SRS665821','255984','Chipseq_Rv2258c_B487']	2014	2014-10-20T12:55:00.000Z		47.6097 N 122.3331 W	USA	North America	Washington,Seattle		Homo sapiens	3	human																					1409	1409016000	563873745	PRJNA255984									tuberculosis: human-adapted	L4	Mycobacterium tuberculosis	H37Rv
SAMEA112799904	ERR11049793	WGS	FZB	ERX10496583	NextSeq 500	PAIRED		GENOMIC	ILLUMINA	ERS14807450	ERP010814	['ERS14807450','287903','ERX10496583','SAMEA112799904','ena-EXPERIMENT-TAB-21-03-2023-10:57:59:645-105845','33851960','ena-RUN-TAB-21-03-2023-10:57:59:645-105846','ena-STUDY-FZB-22-06-2015-17:16:39:392-292','PRJEB9680','20006871','ERR11049793','ERP010814']		2023-07-20T21:56:00.000Z																														340	340224281	153182603	PRJEB9680			99.35	1548910	50	lineage4.1.2.1	Sensitive	['diff','tree','input','tbprofiler']	tuberculosis: unclassified		Mycobacterium tuberculosis
SAMN05919564	SRR28394135	WGS	FIND, THE FOUNDATION FOR INNOVATIVE NEW DIAGNOSTICS	SRX23998905	Illumina HiSeq 2500	PAIRED	RANDOM	GENOMIC	ILLUMINA	SRS20795475	SRP496567	['SRR28394135','SRX23998905','SRP496567','343736','PRJNA343736','Peru4043_R1.fastq.gz','WGS-Peru4043','5919564','SAMN05919564','I0002416-1','SRS20795475']	2012	2024-03-20T07:58:00.000Z		12 S 77 W	PER	South America	Lima	As reported: patient	Homo sapiens	3	human																					529	529999500	266988732	PRJNA343736			99.49	1907479	54	lineage4.1.2.1	Sensitive	['input','tbprofiler','standford','tree','diff']	tuberculosis: unclassified		Mycobacterium tuberculosis
SAMEA104362389	ERR2184548	WGS	UNIVERSIDAD PERUANA CAYETANO HEREDIA, PERU	ERX2240715	Illumina HiSeq 4000	PAIRED	RANDOM	GENOMIC	ILLUMINA	ERS1987367	ERP104985	['PRJEB23245','ERX2240715','run.836','SAMEA104362389','sample.836','ERS1987367','ERR2184548','project.Peru-set1-Tandem','ERP104985','12061779','experiment.836','548708']		2021-10-17T08:42:00.000Z			PER	South America						S				I	S	S	S	S				S		S	S	S	S	S	S	504	504818100	217714320	PRJEB23245	['CRyPTIC_reuse_table','Walker_2022']		99.62	1715141	59	lineage4.1.2.1	Other	['diff','CRyPTIC_UPCH','tbprofiler','CRyPTIC_reuse_table','input','tree','Walker_2022']	tuberculosis: unclassified		Mycobacterium tuberculosis
SAMEA7550596	ERR4817234	WGS	PUBLIC HEALTH ENGLAND	ERX4687076	Illumina HiSeq 2500	PAIRED	RANDOM	GENOMIC	ILLUMINA	ERS5307246	ERP124941	['ERP124941','PRJEB41201','ERX4687076','773303','run.20054','sample.20054','ERS5307246','experiment.20054','SAMEA7550596','ERR4817234','project.PHE-TB','22469991']		2021-11-10T17:08:00.000Z			GBR	Europe																										270	270973842	117043770	PRJEB41201			98.12	2474441	55	lineage4.1.1.3	Sensitive	['diff','input','CRyPTIC_PHE','tbprofiler','tree']	tuberculosis: unclassified		Mycobacterium tuberculosis
SAMEA2297078	ERR400507	WGS	UNIVERISTY OF OXFORD	ERX366868	Illumina HiSeq 2000	PAIRED	RANDOM	GENOMIC	ILLUMINA	ERS389465	ERP004535	['ERR400507','ERP004535','ena-RUN-UNIVERISTY OF OXFORD-06-01-2014-14:22:05:314-202','SAMEA2297078','C00011366','2672188','PRJEB5162','ena-STUDY-UNIVERISTY OF OXFORD-06-01-2014-09:52:10:595-284','ena-EXPERIMENT-UNIVERISTY OF OXFORD-06-01-2014-14:22:05:314-202','239974','ERX366868','ERS389465']		2014-03-05T13:47:00.000Z			GBR	Europe	Oxfordshire																									314	314381000	143039877	PRJEB5162			99.55	2522669	60	lineage4.1.1.1	Sensitive	['tree','Menardo_2021','WGS_2007-12_Oxfordshire_GBR','tbprofiler','input','diff','Napier_2020','Menardo_2018']	tuberculosis: human-adapted	L4.1.1.1	Mycobacterium tuberculosis
SAMEA112806748	ERR11083120	WGS	FZB	ERX10530489	NextSeq 500	PAIRED		GENOMIC	ILLUMINA	ERS14814294	ERP010814	['PRJEB9680','SAMEA112806748','ERR11083120','ena-STUDY-FZB-22-06-2015-17:16:39:392-292','287903','ena-EXPERIMENT-TAB-22-03-2023-09:49:53:052-114507','ena-RUN-TAB-22-03-2023-09:49:53:134-114508','ERP010814','9829-09','ERS14814294','ERX10530489','33894843']		2023-07-21T05:52:00.000Z																														350	350282857	148512869	PRJEB9680			99.53	1697617	57	lineage3	Sensitive	['tbprofiler','input','diff','tree']	tuberculosis: unclassified		Mycobacterium tuberculosis
SAMEA7550613	ERR4817251	WGS	PUBLIC HEALTH ENGLAND	ERX4687093	Illumina HiSeq 2500	PAIRED	RANDOM	GENOMIC	ILLUMINA	ERS5307263	ERP124941	['ERR4817251','PRJEB41201','ERX4687093','ERS5307263','SAMEA7550613','run.20071','project.PHE-TB','sample.20071','experiment.20071','773303','22470008','ERP124941']		2021-11-10T17:14:00.000Z			GBR	Europe																										620	620295629	313047954	PRJEB41201			98.61	1474956	33	lineage2.2.1.2	Other	['diff','tree','input','CRyPTIC_PHE','tbprofiler']	tuberculosis: unclassified		Mycobacterium tuberculosis
SAMEA3444534	ERR2517136	WGS	RIVM	ERX2536352	Illumina HiSeq 2500	PAIRED	RANDOM	GENOMIC	ILLUMINA	ERS2401814	ERP107973	['ERX2536352','ERR2517136','run.8350','sample.8350','SAMEA3444534','PRJEB26002','ERP107973','project.First_10k_genomes_study_set_10','ERS2401814','493040','10126473','experiment.8350']		2021-10-23T20:15:00.000Z			NLD	Europe																	S		S							453	453153987	224941246	PRJEB26002	Walker_2022							['CRyPTIC_RIVM','Napier_2020','Walker_2022','input']	tuberculosis: human-adapted	L4.7	Mycobacterium tuberculosis
SAMEA110241018	ERR9907716	WGS	FZB	ERX9450544	NextSeq 500	PAIRED		GENOMIC	ILLUMINA	ERS12338640	ERP138888	['ERS12338640','ena-EXPERIMENT-TAB-05-07-2022-07:28:59:396-70236','181-NAM17','340cc801-00cb-4fd1-8470-4fa8c6f9d071','PRJEB54067','29556896','ena-RUN-TAB-05-07-2022-07:28:59:397-70237','ERR9907716','SAMEA110241018','856581','ERP138888','ERX9450544']		2022-07-12T03:26:00.000Z			NAM	Africa																										577	577013266	231942025	PRJEB54067			99.42	1679052	51	lineage4.3.4.1	RR-TB	['input','R-RR_2016-18_NAM','diff','tbprofiler','tree']	tuberculosis: unclassified		Mycobacterium tuberculosis
SAMEA3391666	ERR1023225	WGS	THE WELLCOME TRUST SANGER INSTITUTE	ERX1102097	Illumina HiSeq 2000	PAIRED	RANDOM	GENOMIC	ILLUMINA	ERS727980	ERP004216	['ERX1102097','239555','Genomics_of_Mycobacterium_africanum_on_the_global_and_local_scale-sc-2013-10-29T16:00:38Z-2837','02_02974-sc-2299591','4107223','ERS727980','ERR1023225','SC_EXP_16852_3#10','SAMEA3391666','PRJEB4884','SC_RUN_16852_3#10','ERP004216']		2016-02-28T01:41:00.000Z			GMB	Africa																										683	683134000	126035945	PRJEB4884			98.82	1746068	50	lineage6.1.1	Sensitive	['Menardo_2018','diff','Coscolla_2021','tree','input','tbprofiler']	tuberculosis: human-adapted	L6.1.1	Mycobacterium africanum
SAMN15701150	SRR12367080	WGS	DIVISION OF GENOMIC MEDICINE AND INNOVATION SUPPORT	SRX8866229	NextSeq 500	SINGLE	RANDOM PCR	GENOMIC	ILLUMINA	SRS7127199	SRP275544	['15701150','bp0','650263','SRR12367080','SAMN15701150','PRJNA650263','MTBDR180193_S117_good_1.fastq.gz','SRP275544','SRX8866229','SRS7127199','MTBDR180193']	2019	2020-08-03T04:31:00.000Z		15.87 N 100.99 E	THA	Asia		sputum	Homo sapiens	3	human																					66	66789956	33681282	PRJNA650263									tuberculosis: unclassified		Mycobacterium tuberculosis
SAMEA11206841	['ERR7801140','ERR7801141']	WGS		['ERX7368829','ERX7368828']	Illumina HiSeq 2500	PAIRED		GENOMIC	ILLUMINA	ERS8856342		['G04866','9bc3fa2b-c877-4dc7-b821-d8f2b9e08e1b','SAMEA11206841','794708','PRJEB49562','ERR7801140','ERX7368828','24685027','ena-RUN-TAB-21-12-2021-16:44:10:353-12014','ERS8856342','ena-EXPERIMENT-TAB-21-12-2021-16:44:10:353-12011','ERR7801141','ena-RUN-TAB-21-12-2021-16:44:10:353-12012','ERP134075','ena-EXPERIMENT-TAB-21-12-2021-16:44:10:353-12013','ERX7368829']					TZA	Africa			Homo sapiens	3	human																					1016	1016973242	553063441	PRJEB49562			99.34	2984780	63	lineage4.6.1.2	Sensitive	['tree','diff','tbprofiler','input']	tuberculosis: unclassified		Mycobacterium tuberculosis
SAMN27743957	SRR18897167	WGS	WADSWORTH CENTER	SRX14975591	Illumina MiSeq	PAIRED	RANDOM	GENOMIC	ILLUMINA	SRS12725979	SRP276100	['SRX14975591','27743957','bp0','PRJNA650381','IDR1900028932-01-02','650381','A95','SRS12725979','SAMN27743957','IDR1900028932-01-02_R1.fastq.gz','SRR18897167','SRP276100']	2019	2022-04-22T17:21:00.000Z		40.7481119 N 73.98438414 W	USA	North America	New York		Homo sapiens	3	human																					489	489517726	287325974	PRJNA650381			99.43	1494065	67	lineage4.1.1.3	Sensitive	['tbprofiler','tree','input','diff']	tuberculosis: unclassified		Mycobacterium tuberculosis
SAMN09284224	SRR7240465	WGS	USDA-NVSL-DBL	SRX4146267	Illumina MiSeq	PAIRED	RANDOM PCR	GENOMIC	ILLUMINA	SRS3359884	SRP053287	['15-4217','SAMN09284224','15-4217_S50_L001_R2_001.fastq.gz','SRX4146267','PRJNA251692','9284224','SRR7240465','SRP053287','SRS3359884','251692']		2018-05-31T08:43:00.000Z							Bos taurus	2	domestic cattle																					446	446630119	296880440	PRJNA251692			99.46	949970	50	La1.8.1	Other	['input','tree','tbprofiler','diff']	tuberculosis: animal-adapted	La1	Mycobacterium bovis
SAMEA104600281	ERR2307492	WGS	FZB	ERX2358784	Illumina HiSeq 2500	PAIRED		GENOMIC	ILLUMINA	ERS2211563	ERP105903	['ena-RUN-FZB-19-02-2018-14:17:48:275-129','PRJEB24099','ena-STUDY-FZB-22-12-2017-11:22:56:801-326','448111','8821320','ERX2358784','SAMEA104600281','ERS2211563','ERP105903','ena-EXPERIMENT-FZB-19-02-2018-14:17:48:275-129','ERR2307492','3310Tln-11']		2022-07-12T19:07:00.000Z																														428	428856300	248469707	PRJEB24099			99.56	1488000	51	lineage2.2.1	Pre-XDR-TB	['tree','tbprofiler','diff','input']	MTBC		Mycobacterium tuberculosis complex sp.
SAMN09102263	SRR7069543	OTHER	MODMEDMICOXFORD	SRX4000414	Illumina MiSeq	PAIRED		OTHER	ILLUMINA	SRS3282570	SRP076676	['9102263','PRJNA302362','SAMN09102263','SRP076676','SRS3282570','SRX4000414','SRR7069543','MMMOSRA:1de54b64-a738-4fb0-87a7-6cf08b2f88ac','302362','MMMOSAM:1de54b64-a738-4fb0-87a7-6cf08b2f88ac']	2016	2018-04-26T14:21:00.000Z			GBR	Europe			Homo sapiens	3	human																					396	396315351	238941967	PRJNA302362									tuberculosis: unclassified		Mycobacterium tuberculosis
SAMN09284439	SRR7240388	WGS	USDA-NVSL-DBL	SRX4146344	Illumina MiSeq	PAIRED	RANDOM PCR	GENOMIC	ILLUMINA	SRS3359961	SRP053287	['SRS3359961','SRR7240388','PRJNA251692','91-4521_S3_L001_R1_001.fastq.gz','251692','SRP053287','9284439','SAMN09284439','91-4521','SRX4146344']		2018-05-31T08:42:00.000Z						As reported: Fed	Bos taurus	2	domestic cattle																					493	493902954	299873342	PRJNA251692			99.46	1512901	84	La1.8.1	Other	['tbprofiler','input','diff','tree']	tuberculosis: animal-adapted	La1	Mycobacterium bovis
SAMN09100547	SRR7070170	OTHER	MODMEDMICOXFORD	SRX4000977	Illumina MiSeq	PAIRED		OTHER	ILLUMINA	SRS3283091	SRP076676	['302362','SRS3283091','SRP076676','MMMOSAM:7943ba13-df65-420f-b797-9cd616870ec8','PRJNA302362','SAMN09100547','9100547','SRR7070170','SRX4000977','MMMOSRA:7943ba13-df65-420f-b797-9cd616870ec8']	2017	2018-04-26T14:26:00.000Z			GBR	Europe			Homo sapiens	3	human																					298	298345628	190762595	PRJNA302362									tuberculosis: unclassified		Mycobacterium tuberculosis
SAMEA14456129	ERR9792914	WGS	PUBLIC HEALTH AGENCY OF SWEDEN	ERX9340375	Ion Torrent S5 XL	SINGLE	RANDOM	GENOMIC	ION_TORRENT	ERS12080415	ERP137927	['28800901','ERS12080415','SEA202000095','PRJEB53147','SAMEA14456129','ena-RUN-TAB-30-05-2022-11:16:51:204-11763','5f7a55da-d931-4f74-852e-16ca825d27df','ena-EXPERIMENT-TAB-30-05-2022-11:16:51:204-11762','844817','ERR9792914','ERP137927','ERX9340375']	2020	2022-06-26T10:10:00.000Z			SWE	Europe			Homo sapiens	3	human																					216	216356322	164511277	PRJEB53147									tuberculosis: unclassified		Mycobacterium tuberculosis
SAMEA11207061	ERR7801636	WGS	UNIVERSITY OF BASEL, SWITZERLAND	ERX7369324	Illumina HiSeq 2500	SINGLE		GENOMIC	ILLUMINA	ERS8856561	ERP134075	['ERS8856561','G36192','ena-RUN-TAB-21-12-2021-17:16:01:103-9354','ena-EXPERIMENT-TAB-21-12-2021-17:16:01:103-9353','ERP134075','SAMEA11207061','9bc3fa2b-c877-4dc7-b821-d8f2b9e08e1b','794708','ERR7801636','PRJEB49562','ERX7369324','24685246']	2016	2022-07-28T01:07:00.000Z			TZA	Africa			Homo sapiens	3	human																					324	324204125	153769639	PRJEB49562								input	tuberculosis: unclassified		Mycobacterium tuberculosis
SAMN09101448	SRR7069315	OTHER	MODMEDMICOXFORD	SRX4000048	Illumina MiSeq	PAIRED		OTHER	ILLUMINA	SRS3282219	SRP076676	['9101448','SRS3282219','SRP076676','302362','SRX4000048','MMMOSRA:5dab0809-e8ef-4b2a-806d-a852209ddaf1','PRJNA302362','SAMN09101448','SRR7069315','MMMOSAM:5dab0809-e8ef-4b2a-806d-a852209ddaf1']	2011	2018-04-26T14:19:00.000Z			GBR	Europe			Homo sapiens	3	human																					224	224227302	135753351	PRJNA302362									tuberculosis: unclassified		Mycobacterium tuberculosis
SAMEA2079477	['ERR350096','ERR376923']	WGS		['ERX322932','ERX349300']	Illumina HiSeq 2000	PAIRED	RANDOM	GENOMIC	ILLUMINA	ERS253713		['2372443','ERP003279','SC_RUN_10771_4#22','SC_EXP_10315_8#22','ERS253713','PRJEB4025','ERR350096','ERX322932','ERX349300','Global_and_local_genomics_of_Mycobacterium_ulcerans-sc-2013-06-06T12:45:33Z-2656','SC_EXP_10771_4#22','ERR376923','SAMEA2079477','222603','SC_RUN_10315_8#22','22_BP48-sc-2013-06-06T15:02:48Z-1641819']					CMR	Africa		wound	Homo sapiens	3	human																					878	879337600	436049708	PRJEB4025									NTM: unclassified		Mycobacterium ulcerans
SAMEA115750298	ERR13291153	WGS	UNIVERSITY OF OXFORD, NUFFIELD DEPARTMENT OF MEDIC	ERX12661639	Illumina NovaSeq 6000	PAIRED	RANDOM PCR	GENOMIC	ILLUMINA	ERS20266585	ERP161058	['PRJEB76547','SAMEA115750298','41909256','3fa1ff053497','b28b5ff0-515d-42d2-bc0f-19e45ec26bb9','webin-reads-3fa1ff053497','1124794','ERP161058','ERR13291153','ERX12661639','ERS20266585']	2020	2024-08-10T11:59:00.000Z			TWN	Asia																										1720	1720983240	542709637	PRJEB76547								CRyPTIC_2024	tuberculosis: unclassified		Mycobacterium tuberculosis
SAMN40207954	SRR28170837	WGS	WADSWORTH CENTER	SRX23800858	Illumina MiSeq	PAIRED	RANDOM	GENOMIC	ILLUMINA	SRS20623849	SRP338930	['PRJNA766641','40207954','SRX23800858','SRR28170837','IDR1700039885-01-01.R1.fastq.gz','766641','SAMN40207954','IDR1700039885-01-01','SRS20623849','SRP338930']	2017	2024-02-29T16:54:00.000Z			USA	North America	New York state	As reported: urine	Homo sapiens	3	human																					550	550089575	340115305	PRJNA766641									tuberculosis: unclassified		Mycobacterium tuberculosis
SAMEA12854428	ERR11245441	WGS	SWISS TROPICAL AND PUBLIC HEALTH INSTITUTE	ERX10653645	Illumina NovaSeq 6000	SINGLE	RANDOM	GENOMIC	ILLUMINA	ERS10461317	ERP135175	['SAMEA12854428','PRJEB50582','930268','34307996','8cc6b8bd-130a-4c76-a0b2-3197bafe5cc6','ERX10653645','ena-EXPERIMENT-TAB-17-04-2023-19:57:14:604-6979','ERS10461317','ERP135175','G45644','ERR11245441','ena-RUN-TAB-17-04-2023-19:57:14:604-6980']	2016	2023-07-27T11:27:00.000Z			GEO	Asia		sputum																								361	361879768	120793771	PRJEB50582									tuberculosis: unclassified		Mycobacterium tuberculosis
SAMN30964751	SRR21678380	WGS	WADSWORTH CENTER	SRX17676636	Illumina MiSeq	PAIRED	RANDOM	GENOMIC	ILLUMINA	SRS15208674	SRP338930	['30964751','IDR1700044345-01-01_S11_L001_R1_001.fastq.gz','IDR 1700044345','PRJNA766641','SRS15208674','SAMN30964751','766641','SRR21678380','SRP338930','SRX17676636']	2017	2022-09-22T16:27:00.000Z			USA	North America	New York state		Homo sapiens	3	human																					222	222862662	148316437	PRJNA766641			99.63	435195	24	lineage4.1.2	Other	['tree','diff','tbprofiler','input']	tuberculosis: unclassified		Mycobacterium tuberculosis
SAMN06579129	SRR5341293	WGS	INSTITUTE OF BIOINFORMATICS	SRX2637986	Illumina HiSeq 2500	PAIRED	RANDOM	GENOMIC	ILLUMINA	SRS2046008	SRP101836	['PRJNA379070','JAL_IOB_179','SAMN06579129','6579129','JAL_IOB_179_R2.fastq.gz','SRX2637986','SRS2046008','LIB26231','SRR5341293','379070','bp0','SRP101836']	2014	2017-03-14T16:24:00.000Z		26.8467 N 80.9462 E	IND	Asia	Uttar Pradesh	sputum	Homo sapiens	3	human																					134	134662896	59252214	PRJNA379070			0.32	1981	0		Sensitive	['tbprofiler','input']	tuberculosis: unclassified		Mycobacterium tuberculosis
SAMN31673892	SRR22249830	WGS	INSTITUTE OF CLINICAL PATHOLOGY AND MEDICAL RESEARCH	SRX18226530	NextSeq 500	PAIRED	RANDOM	GENOMIC	ILLUMINA	SRS15722877	SRP407089	['PRJNA899911','SRS15722877','20-002-0304D1_1.fastq.gz','31673892','20-002-0304D1','bp0','SRX18226530','899911','SAMN31673892','SRP407089','SRR22249830']	2020	2022-11-09T19:18:00.000Z			AUS	Oceania	NSW		Homo sapiens	3	human																					364	364062160	160318701	PRJNA899911			99.28	2455193	80	lineage1.2.2.2	Other	['diff','tbprofiler','tree','input']	tuberculosis: unclassified		Mycobacterium tuberculosis
SAMEA8461164	ERR5624844	WGS	PUBLIC HEALTH AGENCY OF SWEDEN	ERX5343249	Ion Torrent S5 XL	SINGLE	RANDOM	GENOMIC	ION_TORRENT	ERS6146012	ERP128003	['ERS6146012','A-1','ERR5624844','ERX5343249','18714910','ena-STUDY-Public Health Agency of Sweden-29-03-2021-15:23:54:423-260','724530','SAMEA8461164','PRJEB44009','ena-RUN-Public Health Agency of Sweden-29-03-2021-15:23:53:051-1','ERP128003','ena-EXPERIMENT-Public Health Agency of Sweden-29-03-2021-15:23:53:051-1']	2013	2021-04-12T12:54:00.000Z			SWE	Europe			Homo sapiens	3	human																					157	157411755	121240189	PRJEB44009									tuberculosis: unclassified		Mycobacterium tuberculosis
SAMEA3715736	ERR1465956	WGS	UNIVERSITY OF BASEL	ERX1536433	Illumina HiSeq 2500	PAIRED	RANDOM	GENOMIC	ILLUMINA	ERS1022885	ERP012852	['ERR1465956','5807277','PRJEB11460','G02521','ERS1022885','ena-EXPERIMENT-UNIVERSITY OF BASEL-21-06-2016-07:30:55:150-235','ERP012852','343620','ena-RUN-UNIVERSITY OF BASEL-21-06-2016-07:30:55:150-235','ena-STUDY-UNIVERSITY OF BASEL-19-10-2015-17:08:25:268-8','ERX1536433','SAMEA3715736']		2016-09-30T00:36:00.000Z																														563	563886838	424134780	PRJEB11460								['Stucki_2016','input','Menardo_2018','Menardo_2021','Napier_2020']	tuberculosis: human-adapted	L4.8	Mycobacterium tuberculosis
SAMEA5561918	ERR3275690	WGS	RIVM - NATIONAL INSTITUTE FOR PUBLIC HEALTH AND TH	ERX3302563	Illumina HiSeq 2500	SINGLE	RANDOM	GENOMIC	ILLUMINA	ERS3363950	ERP114661	['ERP114661','ERS3363950','SAMEA5561918','16-1138','ena-EXPERIMENT-RIVM - National Institute for Public Health and the Environment-10-04-2019-10:49:30:010-535','ena-STUDY-RIVM - National Institute for Public Health and the Environment-04-04-2019-10:46:49:835-53','ERR3275690','PRJEB32037','ena-RUN-RIVM - National Institute for Public Health and the Environment-10-04-2019-10:49:30:010-535','ERX3302563','532369','11396730']		2019-06-11T06:08:00.000Z			NLD	Europe																										451	451576460	135545547	PRJEB32037								Napier_2020	tuberculosis: human-adapted	L2.2.1.2	Mycobacterium tuberculosis
SAMEA7116564	ERR4403830	WGS	HOSPITAL GENERAL UNIVERSITARIO GREGORIO MARANON	ERX4346141	Illumina MiSeq	PAIRED	Restriction Digest	GENOMIC	ILLUMINA	ERS4877107	ERP123249	['SAMEA7116564','674185','ena-RUN-Hospital General Universitario Gregorio Maranon-03-08-2020-15:50:16:231-6','ERR4403830','ERS4877107','16357919','PRJEB39699','ena-STUDY-Hospital General Universitario Gregorio Maranon-03-08-2020-15:50:17:059-2119','PA117','ena-EXPERIMENT-Hospital General Universitario Gregorio Maranon-03-08-2020-15:50:16:230-6','ERX4346141','ERP123249']	2018	2020-11-05T23:18:00.000Z			PAN	North America	Colón																									377	377127640	146038550	PRJEB39699								['input','WGS_Colon_PAN','standford']	tuberculosis: human-adapted	L2.2.1	Mycobacterium tuberculosis
SAMN17266442	SRR13399071	WGS	NATIONAL JEWISH HEALTH	SRX9818311	Illumina HiSeq 2500	PAIRED	RANDOM	GENOMIC	ILLUMINA	SRS8001427	SRP159996	['CF01099-01834.MCHIM','SRP159996','PRJNA319839','SAMN17266442','319839','SRS8001427','CF01099-01834.MCHIM.trimmed-pair1.fastq.gz','SRX9818311','17266442','SRR13399071']	2018	2021-01-10T23:47:00.000Z			USA	North America	VT	sputum	Homo sapiens	3	human																					187	187096598	99081370	PRJNA319839									NTM: avium complex		Mycobacterium intracellulare subsp. chimaera
SAMEA9070391	ERR5987267	WGS	Swiss-TPH	ERX5627599	Illumina HiSeq 2500	PAIRED	RANDOM	GENOMIC	ILLUMINA	ERS6798698	ERP129488	['19795016','ERR5987267','737713','ERS6798698','SAMEA9070391','ERX5627599','ERP129488','WGS RR-TB Khayelitsha','G25639_1','PRJEB45389']		2021-06-29T00:54:00.000Z			ZAF	Africa						S					S												S			140	140216184	69962869	PRJEB45389	CRyPTIC_WHO2021_PMC7612554		99.43	606607	21	lineage2.2.2	MDR-TB	['tbprofiler','tree','Walker_2022','diff','R-RR_HIVcoinf_ZAF','input']	tuberculosis: unclassified		Mycobacterium tuberculosis
SAMEA4975730	ERR2843494	WGS	OXFORD UNIVERSITY CLINICAL RESEARCH UNIT	ERX2850219	Illumina HiSeq 2500	PAIRED	RANDOM	GENOMIC	ILLUMINA	ERS2793802	ERP111479	['ena-EXPERIMENT-Oxford University Clinical Research Unit-16-10-2018-09:15:53:946-63','508067','ERP111479','SAMEA4975730','ERX2850219','10514763','ena-RUN-Oxford University Clinical Research Unit-16-10-2018-09:15:53:946-63','ERS2793802','6087-TB-CPath-Thuong-IS-1026-2360','ERR2843494','PRJEB29199','ena-STUDY-Oxford University Clinical Research Unit-16-10-2018-09:16:00:490-15']		2018-12-03T01:20:00.000Z																														440	440486932	200459296	PRJEB29199								input	tuberculosis: unclassified		Mycobacterium tuberculosis
SAMEA7549525	ERR4816164	WGS	PUBLIC HEALTH ENGLAND	ERX4686006	Illumina MiSeq	PAIRED	RANDOM	GENOMIC	ILLUMINA	ERS5306176	ERP124941	['773303','run.18984','ERX4686006','SAMEA7549525','22468921','ERP124941','ERR4816164','ERS5306176','PRJEB41201','project.PHE-TB','experiment.18984','sample.18984']		2021-11-10T15:05:00.000Z			GBR	Europe																										338	338520133	199301139	PRJEB41201			99.39	1925868	66	lineage1.1.2	Other	['diff','tbprofiler','CRyPTIC_PHE','tree','input']	tuberculosis: unclassified		Mycobacterium tuberculosis
SAMEA13294964	ERR9121698	WGS	UNIVERSITY OF OXFORD, NUFFIELD DEPARTMENT OF MEDIC	ERX8663669	Illumina MiSeq	PAIRED	RANDOM	GENOMIC	ILLUMINA	ERS10897889	ERP136048	['project.SeqTreat_Valencia1','PRJEB51415','30300600','experiment.1873.bcd7ddda','ERS10897889','SAMEA13294964','sample.1873.1ed1d550','862826','ERX8663669','run.1873.1.002bf0be3bf570673483328bff105be0','ERP136048','ERR9121698']		2024-07-31T02:33:00.000Z			ESP	Europe	Valencia																									523	523436693	198957560	PRJEB51415								CRyPTIC_SeqTreat_Valencia	tuberculosis: unclassified		Mycobacterium tuberculosis
SAMN08131093	SRR6346219	WGS	MICROBIOLOGICAL DIAGNOSTICS UNIT	SRX3443618	Illumina MiSeq	PAIRED	RANDOM	GENOMIC	ILLUMINA	SRS2734233	SRP126123	['SRS2734233','bp0','8131093','DMG1701465','SRP126123','DMG1701465_R1.fastq.gz','SAMN08131093','PRJNA421048','SRX3443618','SRR6346219','421048']	2013	2017-12-04T23:22:00.000Z	Buruli ulcer		AUS	Oceania	Melbourne	lesion	Homo sapiens	3	human																					522	522232520	363070150	PRJNA421048									NTM: unclassified		Mycobacterium ulcerans
SAMN41468504	SRR29093864	WGS	FIND, THE FOUNDATION FOR INNOVATIVE NEW DIAGNOSTICS	SRX24617882	Illumina HiSeq 2000	PAIRED	RANDOM	GENOMIC	ILLUMINA	SRS21355046	SRP507535	['1482333071994T-D9023_COW5599A20_S87_R1_001.fastq.gz','41468504','924644_1B4585185ADE_D9023_COW5599A20','1109295','SRR29093864','924644_1B4585185ADE','SAMN41468504','SRX24617882','SRS21355046','PRJNA1109295','SRP507535']		2024-05-21T06:07:00.000Z			ZAF	Africa			Homo sapiens	3	human																					296	296996162	138470354	PRJNA1109295								WHO_mutations_2023	tuberculosis: unclassified		Mycobacterium tuberculosis
SAMEA8616257	ERR5979718	WGS	FZB	ERX5619504	NextSeq 500	PAIRED		GENOMIC	ILLUMINA	ERS6300864	ERP128579	['PRJEB44524','SAMEA8616257','ERS6300864','ena-RUN-FZB-27-05-2021-16:09:55:564-178','751334','ena-STUDY-FZB-25-04-2021-08:07:37:001-1206','20609613','ena-EXPERIMENT-FZB-27-05-2021-16:09:55:564-178','ERX5619504','ERR5979718','LSF-71','ERP128579']		2021-09-24T23:20:00.000Z																														475	475877970	209932441	PRJEB44524			99.91	1641829	55	lineage4.9	Sensitive	['input','tree','diff','tbprofiler']	MTBC		Mycobacterium tuberculosis complex sp.
SAMEA7560445	ERR4828008	WGS	IML GAUTING	ERX4697992	NextSeq 500	PAIRED	RANDOM	GENOMIC	ILLUMINA	ERS5317081	ERP124980	['ERS5317081','ERP124980','ERR4828008','project.Central_Asia','PRJEB41239','run.2597','773307','experiment.2597','ERX4697992','sample.2597','22476009','SAMEA7560445']		2021-11-12T01:24:00.000Z																														570	570076368	240651756	PRJEB41239			99.55	1679896	57	lineage2.2.1	HR-TB	['tree','tbprofiler','diff','CRyPTIC_Gauting_CentralAsia','input']	tuberculosis: unclassified		Mycobacterium tuberculosis
SAMEA7525383	ERR4796851	WGS	FOUNDATION FOR MEDICAL RESEARCH INDIA	ERX4666266	NextSeq 500	PAIRED	RANDOM	GENOMIC	ILLUMINA	ERS5281857	ERP124850	['ERS5281857','773292','SAMEA7525383','experiment.1576','ERR4796851','ERP124850','sample.1576','project.Mumbai','run.1576','22458947','ERX4666266','PRJEB41116']		2021-11-09T22:05:00.000Z			IND	Asia	Mumbai					S	S			R	R	R	S	R				R		S	S	S	R	S	R	543	543192600	233313079	PRJEB41116	['CRyPTIC_reuse_table','Walker_2022']		99.47	1639647	51	lineage2.2.1	Pre-XDR-TB	['Walker_2022','tree','CRyPTIC_IND','tbprofiler','diff','input','CRyPTIC_reuse_table']	tuberculosis: unclassified		Mycobacterium tuberculosis
SAMEA115743642	ERR13267447	WGS	UNIVERSITY OF OXFORD, NUFFIELD DEPARTMENT OF MEDIC	ERX12637873	Illumina NovaSeq 6000	PAIRED	RANDOM PCR	GENOMIC	ILLUMINA	ERS20253526	ERP161058	['ERR13267447','PRJEB76547','b28b5ff0-515d-42d2-bc0f-19e45ec26bb9','webin-reads-182fc167e3ef','182fc167e3ef','ERP161058','ERX12637873','ERS20253526','1124794','41869703','SAMEA115743642']	2021	2024-08-09T03:33:00.000Z			PER	South America																										863	863421926	278656145	PRJEB76547								CRyPTIC_2024	tuberculosis: unclassified		Mycobacterium tuberculosis
SAMEA1556795	ERR182049	WGS	SC	ERX158159	Illumina HiSeq 2000	PAIRED	RANDOM	GENOMIC	ILLUMINA	ERS142184	ERP001072	['Karonga_Prevention_Study__KPS____whole_genome_sequ','Karonga_Prevention_Study__KPS____whole_genome_sequencing_in_a_whole_population-sc-2011-12-13T10:33:26Z-2066','ERR182049','SC_EXP_8233_8#88','6012879-sc-2012-05-29T15:11:36Z-1429099','ERS142184','ERP001072','1779034','SC_RUN_8233_8#88','SAMEA1556795','PRJEB2794','204548','ERX158159']	2006	2012-10-23T12:26:00.000Z			MWI	Africa	Karonga	sputum	Homo sapiens	3	human							S						S								303	303866800	151593342	PRJEB2794	Coll_2018		99.67	2706490	63	lineage4.3.4.1	Sensitive	['Coll_2018','input','diff','tbprofiler','Napier_2020','Menardo_2021','Karonga_Prevention_Study','Menardo_2018']	tuberculosis: human-adapted	L4.3.4.1	Mycobacterium tuberculosis
SAMEA115744012	ERR13272895	WGS	UNIVERSITY OF OXFORD, NUFFIELD DEPARTMENT OF MEDIC	ERX12643321	NextSeq 500	PAIRED	RANDOM PCR	GENOMIC	ILLUMINA	ERS20253896	ERP161058	['1124794','PRJEB76547','ERR13272895','ERX12643321','3355663e4a02','SAMEA115744012','41870030','b28b5ff0-515d-42d2-bc0f-19e45ec26bb9','ERP161058','webin-reads-3355663e4a02','ERS20253896']	2020	2024-08-08T10:52:00.000Z			DEU	Europe																										533	533555624	233241772	PRJEB76547								CRyPTIC_2024	tuberculosis: unclassified		Mycobacterium tuberculosis
SAMEA14493289	ERR9806717	WGS	UNIVERSITY OF ANTWERP	ERX9353703	Illumina HiSeq 2500	PAIRED	RANDOM PCR	GENOMIC	ILLUMINA	ERS12121653	ERP134958	['ena-EXPERIMENT-TAB-31-05-2022-21:20:15:548-1622','ERX9353703','cheddar_cheese','SAMEA14493289','844747','ERS12121653','28830667','PRJEB50385','ena-RUN-TAB-31-05-2022-21:20:15:548-1623','ERR9806717','ERP134958']	2012	2022-06-25T18:24:00.000Z			ZAF	Africa		sputum	Homo sapiens	3	human																					987	987108442	514416026	PRJEB50385								input	tuberculosis: unclassified		Mycobacterium tuberculosis
SAMN15406954	SRR12119867	AMPLICON	GENOSCREEN	SRX8641573	NextSeq 500	PAIRED	PCR	GENOMIC	ILLUMINA	SRS6926295	SRP269393	['53-18','SRX8641573','DRC_Deeplex1121','SAMN15406954','643242','SRP269393','SRR12119867','53-18_S151_R1_001.fastq.gz','15406954','PRJNA643242','bp0','SRS6926295']	2016	2020-06-30T17:18:00.000Z			COD	Africa		sputum	Homo sapiens	3	human																					40	40660270	18590439	PRJNA643242									tuberculosis: unclassified		Mycobacterium tuberculosis
SAMN03647677	SRR2100504	WGS	UNIVERSITY OF OXFORD	SRX1095198	Illumina HiSeq 2500	PAIRED	RANDOM	GENOMIC	ILLUMINA	SRS990305	SRP061066	['SAMN03647677','282721','0bbb816b-3691-409f-8406-df3ec830e93d_R00000039_v2.bam','C00012909','SRR2100504','SRS990305','SRX1095198','SRP061066','3647677','PRJNA282721']		2015-07-14T20:33:00.000Z			GBR	Europe										S		S					S	S								315	315626400	205588882	PRJNA282721	CRyPTIC_WHO2021_PMC7612554		99.5	2952532	67	lineage4.5	Sensitive	['input','Menardo_2021','Napier_2020','diff','tree','tbprofiler','Menardo_2018','Walker_2022']	tuberculosis: human-adapted	L4.5	Mycobacterium tuberculosis
SAMEA14460468	ERR9787149	WGS	INSTITUTE OF TROPICAL MEDICINE	ERX9334425	Illumina HiSeq 2500	PAIRED	RANDOM	GENOMIC	ILLUMINA	ERS12087914	ERP137916	['844815','ena-RUN-TAB-27-05-2022-13:53:26:591-12959','0efe4541-10cd-4d79-a29f-96d29eadb5f3','ECF-13-H166','PRJEB53138','ena-EXPERIMENT-TAB-27-05-2022-13:53:26:591-12958','SAMEA14460468','ERP137916','ERR9787149','28830284','ERS12087914','ERX9334425']	2013	2022-06-25T18:18:00.000Z			GMB	Africa		sputum	Homo sapiens	3	human																					197	197021805	125621581	PRJEB53138			99.29	833277	40	lineage6	Other	['tree','diff','tbprofiler','input','WGS_2011-2014_GMB']	tuberculosis: unclassified		Mycobacterium tuberculosis
SAMEA7553647	ERR4820281	WGS	PUBLIC HEALTH ENGLAND	ERX4690123	Illumina MiSeq	PAIRED	RANDOM	GENOMIC	ILLUMINA	ERS5310293	ERP124941	['ERP124941','PRJEB41201','ERR4820281','project.PHE-TB','ERS5310293','sample.23102','22473038','773303','ERX4690123','run.23102','experiment.23102','SAMEA7553647']		2021-11-11T01:40:00.000Z			GBR	Europe																										332	332435291	217681717	PRJEB41201			99.94	1697336	57	lineage4.9	Sensitive	['diff','tbprofiler','CRyPTIC_PHE','input']	tuberculosis: unclassified		Mycobacterium tuberculosis
SAMN06091740	SRR5065240	WGS	UNIVERSITY OF MELBOURNE	SRX2385607	Illumina HiSeq 2500	PAIRED	RANDOM	GENOMIC	ILLUMINA	SRS1827672	SRP094134	['PRJNA355614','bp0','SRP094134','SAMN06091740','355614','HCMC0043','SRX2385607','SRR5065240','SRS1827672','6091740','02MTB2141_S139_L001_2.fastq.gz']	2011-06	2016-11-30T22:48:00.000Z		10.82 N 106.63 E	VNM	Asia	Ho Chi Minh City	sputum	Homo sapiens	3	human																					367	367882600	180197817	PRJNA355614								['Napier_2020','input','Menardo_2021']	tuberculosis: human-adapted	L2.2.1	Mycobacterium tuberculosis
SAMEA2533607	ERR550983	WGS	FZB	ERX510052	Illumina HiSeq 2500	PAIRED		GENOMIC	ILLUMINA	ERS457009	ERP010814	['ERR550983','SAMEA2533607','3793503','ERS457009','ena-STUDY-FZB-22-06-2015-17:16:39:392-292','ERP010814','PRJEB9680','6792-05_genoscreen_genoscreen_2013-10-31_101bp','ERX510052','287903','6792-05']		2015-06-25T09:03:00.000Z			DEU	Europe										S		S					S	S	S							1246	1246098004	818728784	PRJEB9680	CRyPTIC_WHO2021_PMC7612554		99.27	1589715	36	lineage6.2.2	Sensitive	['Walker_2022','tbprofiler','Coscolla_2021','Napier_2020','tree','Menardo_2018','input','Brites_2018','diff']	tuberculosis: human-adapted	L6	Mycobacterium africanum
SAMN41772192	SRR29341479	WGS	FIND, THE FOUNDATION FOR INNOVATIVE NEW DIAGNOSTICS	SRX24857411	Illumina HiSeq 2000	PAIRED	RANDOM	GENOMIC	ILLUMINA	SRS21568028	SRP512858	['PRJNA1122079','bp0','SAMN41772192','1122079','41772192','IT2345_R1.fastq.gz','SRP512858','SRS21568028','SRX24857411','IT2345','SRR29341479']	2020	2024-06-11T22:56:00.000Z			ITA	Europe			Homo sapiens	3	human																					382	382140729	158709428	PRJNA1122079									tuberculosis: unclassified		Mycobacterium tuberculosis
SAMN41148729	SRR28859846	WGS	WADSWORTH CENTER	SRX24419720	NextSeq 500	PAIRED	RANDOM	GENOMIC	ILLUMINA	SRS21175183	SRP338930	['IDR2300056804-01-02.R1.fastq.gz','766641','PRJNA766641','IDR2300056804-01-02','SRP338930','SRR28859846','41148729','SRX24419720','SAMN41148729','SRS21175183']	2023	2024-05-01T11:25:00.000Z			USA	North America	New York state		Homo sapiens	3	human																					552	552206196	245642279	PRJNA766641			99.79	1552019	52	lineage4.3.3	RR-TB	['input','diff','tree','tbprofiler']	tuberculosis: unclassified		Mycobacterium tuberculosis
SAMEA7550890	ERR4817527	WGS	PUBLIC HEALTH ENGLAND	ERX4687369	Illumina HiSeq 2500	PAIRED	RANDOM	GENOMIC	ILLUMINA	ERS5307539	ERP124941	['773303','project.PHE-TB','sample.20347','ERX4687369','PRJEB41201','ERS5307539','ERR4817527','ERP124941','22470284','experiment.20347','run.20347','SAMEA7550890']		2021-11-10T18:06:00.000Z			GBR	Europe																										495	495223787	356461433	PRJEB41201			99.49	998346	31	lineage3.1.1	Sensitive	['tree','tbprofiler','diff','CRyPTIC_PHE','input']	tuberculosis: unclassified		Mycobacterium tuberculosis
SAMEA7545645	ERR4812141	WGS	UNIVERSIDAD PERUANA CAYETANO HEREDIA	ERX4682131	Illumina NovaSeq 6000	PAIRED	RANDOM	GENOMIC	ILLUMINA	ERS5302301	ERP124939	['PRJEB41199','ERS5302301','experiment.25678','run.25678','ERR4812141','project.Peru_Wellcome','22465034','ERX4682131','ERP124939','SAMEA7545645','sample.25678','773301']		2021-11-10T07:49:00.000Z			PER	South America																										434	434623300	146135392	PRJEB41199								['input','CRyPTIC_UPCH','standford']	tuberculosis: unclassified		Mycobacterium tuberculosis
SAMN13813795	SRR10868985	WGS	UCT	SRX7539324	Illumina HiSeq 2500	PAIRED	RANDOM	GENOMIC	ILLUMINA	SRS5977899	SRP241186	['SRR10868985','13813795','PRJNA600338','80','SRS5977899','bp0','C375','600338','C375_R1_001.fastq.gz','SAMN13813795','SRX7539324','SRP241186']	2019	2020-01-10T13:25:00.000Z		33.9249 S 18.4241 E	ZAF	Africa		sputum	Homo sapiens	3	human																					222	222496688	92923880	PRJNA600338			99.77	1260733	43	lineage4.3.2.1	Sensitive	['Menardo_2021','input','tree','diff','tbprofiler']	tuberculosis: human-adapted	L4	Mycobacterium tuberculosis
SAMN41455318	SRR29094438	WGS	ANLIS DR CARLOS G MALBRAN	SRX24618478	Illumina MiSeq	PAIRED	RANDOM	GENOMIC	ILLUMINA	SRS21355639	SRP508890	['1113524','SRR29094438','MB34832','MB34832_1.fastq.gz','41455318','SAMN41455318','bp0','PRJNA1113524','SRS21355639','SRX24618478','SRP508890']	2022	2024-05-21T06:51:00.000Z			ARG	South America		sputum	Homo sapiens	3	human																					261	261920840	151615697	PRJNA1113524								standford	tuberculosis: unclassified		Mycobacterium tuberculosis
SAMN07373410	SRR6063501	WGS	NML	SRX3208571	Illumina MiSeq	PAIRED	RANDOM	GENOMIC	ILLUMINA	SRS2533668	SRP118711	['7373410','1001231','SRS2533668','SRP118711','PRJNA388806','SAMN07373410','SRR6063501','388806','NMLbb2907e2-2ffd-4595-8c06-b7076690aa78','SRX3208571']		2017-09-23T15:48:00.000Z			CAN	North America	Nunavut																									875	875429972	609036714	PRJNA388806			99.74	236800	14	lineage4.8	Sensitive	['Napier_2020','input','tbprofiler']	tuberculosis: human-adapted	L4.8	Mycobacterium tuberculosis
SAMN13169687	SRR10380055	WGS	NIH / NIAID	SRX7080879	Illumina MiSeq	PAIRED	RANDOM	GENOMIC	ILLUMINA	SRS5596645	SRP227831	['SRP227831','SRR10380055','586859','SAMN13169687','PRJNA586859','SRS5596645','SRX7080879','7378','TB-CPath-Valeriu-IS-1009-DNA176_S195_R1_001.fastq.gz','13169687','bp0']	2018	2019-10-31T13:29:00.000Z		47.0105 N 28.8638 E	MDA	Europe	Chisinau		Homo sapiens	3	human																					356	356185142	140357894	PRJNA586859			99.81	2147483	73	lineage4.8	HR-TB	['tbprofiler','input','tree','diff','Menardo_2021']	tuberculosis: human-adapted	L4	Mycobacterium tuberculosis
SAMEA112805934	ERR11082221	WGS	FZB	ERX10529590	NextSeq 500	PAIRED		GENOMIC	ILLUMINA	ERS14813480	ERP010814	['287903','ERR11082221','PRJEB9680','ena-RUN-TAB-22-03-2023-09:39:46:321-142759','6979-03','ena-STUDY-FZB-22-06-2015-17:16:39:392-292','33894029','ERS14813480','ERX10529590','ena-EXPERIMENT-TAB-22-03-2023-09:39:46:320-142758','ERP010814','SAMEA112805934']		2023-07-21T05:48:00.000Z																														573	573851149	245230876	PRJEB9680			99.57	1664945	56	lineage3	Sensitive	['tbprofiler','diff','tree','input']	tuberculosis: unclassified		Mycobacterium tuberculosis
SAMN36619296	SRR25340929	WGS	NIH / NIAID	SRX21080231	Illumina HiSeq 1500	PAIRED	RANDOM	GENOMIC	ILLUMINA	SRS18349781	SRP450367	['SAMN36619296','bp0','SRS18349781','SRP450367','MNTB_027.filtered_2_bwa.1.fastq.gz','4777','SRX21080231','36619296','996640','SRR25340929','PRJNA996640']	2018	2023-07-19T18:36:00.000Z		13.3524 N 74.7868 E	IND	Asia	Manipal	bronchoalveolar lavage	Homo sapiens	3	human																					1855	1855364482	724572896	PRJNA996640			98.91	1854094	53	lineage1.1.2	Sensitive	['tbprofiler','diff','tree','input']	tuberculosis: unclassified		Mycobacterium tuberculosis
SAMN41155013	SRR28868628	WGS	MDUPHL	SRX24427849	NextSeq 500	PAIRED	RANDOM	GENOMIC	ILLUMINA	SRS21182419	SRP399923	['SRS21182419','AUSMDU00097779','PRJNA857537','SRX24427849','41155013','SRP399923','AUSMDU00097779_S76_R1_001.fastq.gz','857537','SRR28868628','SAMN41155013']	2024	2024-05-01T23:04:00.000Z			AUS	Oceania	Victoria		Homo sapiens	3	human																					373	373582583	158941418	PRJNA857537			99.27	1595575	44	lineage1.1.1	Other	['diff','tbprofiler','input','tree']	tuberculosis: unclassified		Mycobacterium tuberculosis
SAMEA4846557	ERR3468518	WGS	WELLCOME SANGER INSTITUTE	ERX3490181	Illumina HiSeq X Ten	PAIRED	RANDOM	GENOMIC	ILLUMINA	ERS2666412	ERP021867	['480613','479c1164-7498-11e8-bf99-3c4a9275d6c8','SC_RUN_26415_2#100','PRJEB19799','SC_EXP_26415_2#100','12515115','SAMEA4846557','Exploring_the_richness_of_Mycobacterium_bovis_strain_diversity-sc-4667','ERX3490181','ERP021867','ERR3468518','ERS2666412']		2019-08-07T16:15:00.000Z			GBR	Europe																										216	216029660	55659511	PRJEB19799			98.5	1152735	35	La1.8.1	Other	['input','tree','tbprofiler','diff','bovis_GBR']	tuberculosis: animal-adapted	La1	Mycobacterium bovis
SAMN30948935	SRR21690387	WGS	RIVM	SRX17687818	Illumina NovaSeq 6000	PAIRED	RANDOM	GENOMIC	ILLUMINA	SRS15219206	SRP399356	['SAMN30948935','RIVM0251.bam','882748','SRR21690387','SRX17687818','SRP399356','30948935','bp0','PRJNA882748','RIVM0251','SRS15219206']	2019	2022-09-23T18:08:00.000Z			NLD	Europe		sputum	Homo sapiens	3	human																					2586	2586181702	229875150	PRJNA882748								input	tuberculosis: unclassified		Mycobacterium tuberculosis
SAMN03246681	SRR1723970	WGS	INSTITUTE OF PATHOGEN BIOLOGY, CAMS&PUMC	SRX817225	Illumina Genome Analyzer IIx	SINGLE	RANDOM	GENOMIC	ILLUMINA	SRS797429	SRP051327	['07DS17160 WGS','PRJNA268900','07DS17160','SRS797429','268900','SAMN03246681','3246681','SRX817225','SRR1723970','SRP051327','07DS17160.fastq.bz2']	2007	2015-01-07T21:11:00.000Z			CHN	Asia	Hubei	sputum	Homo sapiens	3	human																					422	422021016	284650520	PRJNA268900								Napier_2020	tuberculosis: human-adapted	L4.4.2	Mycobacterium tuberculosis
SAMEA7562534	ERR4830095	WGS	IML GAUTING	ERX4700079	NextSeq 500	PAIRED	RANDOM	GENOMIC	ILLUMINA	ERS5319168	ERP124987	['sample.15553','SAMEA7562534','773313','project.Cryptic_2018_2nd','ERX4700079','ERP124987','PRJEB41246','ERR4830095','22478102','run.15553','experiment.15553','ERS5319168']	2018	2021-11-11T08:55:00.000Z										S				S	S	R	S	S				R		S	S	S	S	S	R	719	719134846	312662881	PRJEB41246	CRyPTIC_reuse_table		99.54	1631428	55	lineage2.2.1	MDR-TB	['CRyPTIC_Gauting','tbprofiler','diff','CRyPTIC_reuse_table','input','tree']	tuberculosis: unclassified		Mycobacterium tuberculosis
SAMEA115652445	ERR13148615	WGS	NATIONAL INSTITUTE OF HEALTH DR. RICARDO JORGE	ERX12519836	NextSeq 2000	PAIRED	RANDOM	GENOMIC	ILLUMINA	ERS20110520	ERP142948	['ERR13148615','ERX12519836','909146','PTNTM_0080','INSA_29112022','42868154','ERP142948','PRJEB57933','SAMEA115652445','ERS20110520']	2018	2024-08-09T04:34:00.000Z			PRT	Europe																										673	673262276	225079630	PRJEB57933									NTM: avium complex		Mycobacterium avium subsp. hominissuis
SAMEA4706865	ERR3439601	WGS	WELLCOME SANGER INSTITUTE	ERX3461621	Illumina HiSeq X Ten	PAIRED	RANDOM	GENOMIC	ILLUMINA	ERS2527026	ERP021867	['ERX3461621','SAMEA4706865','ERS2527026','Exploring_the_richness_of_Mycobacterium_bovis_strain_diversity-sc-4667','480613','PRJEB19799','99f16b12-5454-11e8-bf7f-3c4a9275d6c8','SC_EXP_26268_2#380','12304238','ERR3439601','SC_RUN_26268_2#380','ERP021867']		2019-07-18T09:27:00.000Z			GBR	Europe																										168	168062698	41053457	PRJEB19799			99.42	891705	28	La1.8.1	Other	['tbprofiler','input','tree','bovis_GBR','diff']	tuberculosis: animal-adapted	La1	Mycobacterium bovis
SAMN41724524	SRR29440688	WGS	SAPPHE	SRX24953127	NextSeq 500	PAIRED	RANDOM	GENOMIC	ILLUMINA	SRS21656839	SRP514414	['2218104147_R1.fastq.gz','SRS21656839','2218104147','41724524','PRJNA1120504','SRR29440688','SAMN41724524','1120504','SRX24953127','SRP514414']	2022	2024-06-17T19:11:00.000Z			AUS	Oceania			Homo sapiens	3	human																					601	601394646	265711571	PRJNA1120504									tuberculosis: unclassified		Mycobacterium tuberculosis
SAMEA2534849	ERR552720	WGS	FZB	ERX511789	Illumina HiSeq 2500	PAIRED		GENOMIC	ILLUMINA	ERS458251	ERP005779	['PRJEB6273','SAMEA2534849','ERR552720','ERX511789','325612','ena-STUDY-FZB-08-05-2014-02:23:48:240-40','11016-09','ERP005779','ERS458251','5243080','11016-09_lib804_hpi_2013-06-25_151bp']		2016-06-16T03:30:00.000Z			SWZ	Africa						S				R		R						R	R				S			257	257507548	137120225	PRJEB6273	CRyPTIC_WHO2021_PMC7612554		99.5	1447485	49	lineage4.1.1.3	MDR-TB	['Walker_2022','Napier_2020','tree','diff','input','tbprofiler']	tuberculosis: human-adapted	L4.1.1.3	Mycobacterium tuberculosis
SAMEA115741109	ERR13266486	WGS	UNIVERSITY OF OXFORD, NUFFIELD DEPARTMENT OF MEDIC	ERX12636912	NextSeq 500	PAIRED	RANDOM PCR	GENOMIC	ILLUMINA	ERS20250852	ERP161058	['PRJEB76547','ERX12636912','ERS20250852','b28b5ff0-515d-42d2-bc0f-19e45ec26bb9','ERR13266486','ERP161058','SAMEA115741109','e1702f6fd164','41869047','1124794','webin-reads-e1702f6fd164']	2020	2024-08-07T18:11:00.000Z			IND	Asia																										487	487169700	222912361	PRJEB76547								CRyPTIC_2024	tuberculosis: unclassified		Mycobacterium tuberculosis
SAMN36639416	SRR25395692	WGS	SAN RAFFAELE SCIENTIFIC INSTITUTE	SRX21133646	NextSeq 550	PAIRED	RANDOM	GENOMIC	ILLUMINA	SRS18398391	SRP450988	['36639416','SRP450988','SAMN36639416','PRJNA994428','SRS18398391','SRX21133646','SVK18520','994428','SVK185-20_S14_L001_R1_001.fastq.gz','SRR25395692']	2020	2023-07-24T13:23:00.000Z		49.1214 N 20.1244 E	SLK	Europe	Vysne Hagy		Homo sapiens	3	human																					193	193931841	102465679	PRJNA994428			99.33	1263244	40	lineage4.1.2.1	Sensitive	['diff','input','tbprofiler','tree']	tuberculosis: unclassified		Mycobacterium tuberculosis
SAMN12825649	SRR10305703	WGS	CHINESE CENTER FOR DISEASE CONTROL AND PREVENTION	SRX7017178	Illumina HiSeq 2500	PAIRED	RANDOM	GENOMIC	ILLUMINA	SRS5538395	SRP226155	['SRP226155','12825649','573798','50','bp0','CN1902','SRS5538395','SRX7017178','SRR10305703','50_1.fq.gz','SAMN12825649','PRJNA573798']	2007	2019-10-18T05:24:00.000Z		34.1 N 114.43 E	CHN	Asia	Henan	sputum	Homo sapiens	3	human																					1668	1668400319	825557489	PRJNA573798			99.58	1752803	50	lineage2.2.1.1	Sensitive	['diff','input','tree','tbprofiler']	tuberculosis: unclassified		Mycobacterium tuberculosis
SAMEA7550826	ERR4817463	WGS	PUBLIC HEALTH ENGLAND	ERX4687305	Illumina HiSeq 2500	PAIRED	RANDOM	GENOMIC	ILLUMINA	ERS5307475	ERP124941	['ERX4687305','experiment.20283','run.20283','22470220','ERS5307475','ERP124941','ERR4817463','SAMEA7550826','project.PHE-TB','PRJEB41201','sample.20283','773303']		2021-11-10T18:05:00.000Z			GBR	Europe										S		S						S								660	660495249	267703568	PRJEB41201	Walker_2022		95.25	1771222	40	La3	Sensitive	['Walker_2022','tree','input','diff','tbprofiler','CRyPTIC_PHE']	tuberculosis: unclassified		Mycobacterium tuberculosis
SAMEA12851139	ERR11243730	WGS	SWISS TROPICAL AND PUBLIC HEALTH INSTITUTE	ERX10651934	Illumina NovaSeq 6000	SINGLE	RANDOM	GENOMIC	ILLUMINA	ERS10459545	ERP135175	['ERP135175','SAMEA12851139','ERS10459545','ena-EXPERIMENT-TAB-17-04-2023-19:57:14:028-3557','930268','PRJEB50582','34306169','8cc6b8bd-130a-4c76-a0b2-3197bafe5cc6','ERX10651934','ena-RUN-TAB-17-04-2023-19:57:14:028-3558','G44073','ERR11243730']	2015	2023-07-27T09:51:00.000Z			GEO	Asia		sputum																								310	310166556	111696451	PRJEB50582									tuberculosis: unclassified		Mycobacterium tuberculosis
SAMEA3318466	ERR841382	WGS	STPH	ERX921469	Illumina HiSeq 2000	SINGLE	RANDOM	GENOMIC	ILLUMINA	ERS693947	ERP010057	['7140_99','ERP010057','ena-RUN-STPH-31-03-2015-10:28:41:976-1','ERX921469','310441','SAMEA3318466','PRJEB9003','ERR841382','ena-STUDY-STPH-31-03-2015-10:28:44:864-101','4449719','ena-EXPERIMENT-STPH-31-03-2015-10:28:41:976-1','ERS693947']		2016-01-31T08:12:00.000Z																														331	331786314	251158951	PRJEB9003								Brites_2018	MTBC		Mycobacterium tuberculosis complex sp.
SAMEA7561477	ERR4829039	WGS	SAN RAFFAELE SCIENTIFIC INSTITUTE	ERX4699023	Illumina MiniSeq	PAIRED	RANDOM	GENOMIC	ILLUMINA	ERS5318112	ERP124983	['sample.13483','22477046','SAMEA7561477','experiment.13483','project.Italy','ERS5318112','run.13483','PRJEB41242','ERR4829039','ERX4699023','773309','ERP124983']		2021-11-11T07:00:00.000Z																														456	456743657	184257911	PRJEB41242			82.19	1420767	47	lineage4.3.1	Sensitive	['tree','input','CRyPTIC_SanRaffaele','diff','tbprofiler']	tuberculosis: unclassified		Mycobacterium tuberculosis
SAMN05710461	SRR4067909	WGS	MODMEDMICOXFORD	SRX2054869	Illumina MiSeq	PAIRED	RANDOM	GENOMIC	ILLUMINA	SRS1646937	SRP082998	['SRX2054869','MMMOSRA:4a600d7a-898a-4fb2-8aec-799746e97743','324238','SRS1646937','PRJNA324238','SRP082998','SRR4067909','MMMOSAM:4a600d7a-898a-4fb2-8aec-799746e97743','SAMN05710461','5710461']		2016-08-30T10:46:00.000Z			GBR	Europe			Homo sapiens	3	human																					383	383534711	171729884	PRJNA324238									NTM: avium complex		Mycobacterium intracellulare subsp. chimaera
SAMN08376227	SRR6480328	WGS	RADBOUDUMC	SRX3570454	Illumina HiSeq 2000	PAIRED	PCR	GENOMIC	ILLUMINA	SRS2841452	SRP130118	['1101061','Index40_133_2.fq.gz','8376227','SRX3570454','SRS2841452','bp0','SRR6480328','SRP130118','SAMN08376227','Index40_133','PRJNA430531','430531']	2014	2018-01-18T11:09:00.000Z			IDN	Asia	Bandung	cerebrospinal fluid	Homo sapiens	3	human																					829	829901124	615051119	PRJNA430531			99.57	1741617	37	lineage2.2.1	Sensitive	['diff','tbprofiler','input','tree']	tuberculosis: human-adapted	L2	Mycobacterium tuberculosis
SAMEA115749499	ERR13290347	WGS	UNIVERSITY OF OXFORD, NUFFIELD DEPARTMENT OF MEDIC	ERX12660833	Illumina HiSeq 2000	PAIRED	RANDOM PCR	GENOMIC	ILLUMINA	ERS20265786	ERP161058	['webin-reads-23a5ae6b43b7','ERX12660833','23a5ae6b43b7','41891990','ERS20265786','SAMEA115749499','ERR13290347','ERP161058','1124794','b28b5ff0-515d-42d2-bc0f-19e45ec26bb9','PRJEB76547']	2018				SWE	Europe																										0	0	0	PRJEB76547								CRyPTIC_2024	tuberculosis: unclassified		Mycobacterium tuberculosis
SAMN14416908	SRR11662621	WGS	KHON KAEN UNIVERSITY	SRX8223492	Illumina HiSeq 2500	PAIRED	Restriction Digest	GENOMIC	ILLUMINA	SRS6580130	SRP259494	['613706','M01962-57','SRS6580130','bp0','SRX8223492','SRR11662621','SAMN14416908','14416908','M01962-57_R1.fq.gz','SRP259494','PRJNA613706']	2015	2020-05-01T15:27:00.000Z		14.884 N 103.49 E	THA	Asia		sputum	Homo sapiens	3	human																					1531	1531907700	674561345	PRJNA613706			99.43	1722266	58	lineage2.2.1	Pre-XDR-TB	['tree','input','diff','tbprofiler']	tuberculosis: unclassified		Mycobacterium tuberculosis
SAMN30157948	SRR20969974	WGS	CENTRE FOR TUBERCULOSIS CONTROL OF GUANGDONG PROVINCE	SRX16987757	Illumina NovaSeq 6000	PAIRED	RANDOM	GENOMIC	ILLUMINA	SRS14573521	SRP390552	['SRS14573521','SRR20969974','D20003482a.realigned.bam','866200','bp0','SRP390552','SRX16987757','PRJNA866200','30157948','D20003482a','gdtb_403','SAMN30157948']	2017	2022-08-08T18:39:00.000Z		23.08 N 113.14 E	CHN	Asia	Guangdong	sputum	Homo sapiens	3	human																					1084	1084263316	125504236	PRJNA866200			99.55	1835695	63	lineage4.4.2	HR-TB	['diff','tree','input','tbprofiler']	tuberculosis: unclassified		Mycobacterium tuberculosis
SAMEA2081334	['ERR351861','ERR386793']	WGS		['ERX324644','ERX359023']	Illumina HiSeq 2000	PAIRED	RANDOM	GENOMIC	ILLUMINA	ERS253612		['ERR386793','SC_EXP_10868_7#17','SC_RUN_10396_1#17','S00018314-sc-2013-06-06T15:00:04Z-1641718','SC_RUN_10868_7#17','Mycobacterium tuberculosis pilot-sc-2010-07-26','ERX324644','ERP000276','ERS253612','ERR351861','PRJEB2221','203976','SAMEA2081334','2375646','ERX359023','SC_EXP_10396_1#17']																																735	735860200	365147942	PRJEB2221			99.48	3673968	82	lineage3.1.1	Sensitive	['diff','tbprofiler','input','tree']	tuberculosis: unclassified		Mycobacterium tuberculosis
SAMEA113556438	ERR11488906	WGS	FZB	ERX10895082	NextSeq 500	PAIRED		GENOMIC	ILLUMINA	ERS15552561	ERP147779	['989949','ERX10895082','PRJEB62665','ena-EXPERIMENT-TAB-27-05-2023-22:16:03:893-28233','ena-RUN-TAB-27-05-2023-22:16:03:893-28234','SAMEA113556438','36323454','ERP147779','ERR11488906','ERS15552561','86810e0e-614f-4ad6-9cd7-0bc407fc82e6','SMN-7']		2023-09-24T11:07:00.000Z			MOZ	Africa	Maputo																									266	266287367	130846312	PRJEB62665			99.5	979956	33	lineage2.2.2	Pre-XDR-TB	['input','R-RR_MOZ','tree','tbprofiler','diff']	tuberculosis: unclassified		Mycobacterium tuberculosis
SAMN38210684	SRR26794987	WGS	HMS	SRX22492405	Illumina HiSeq 4000	SINGLE	cDNA	GENOMIC	ILLUMINA	SRS19505520	SRP471323	['Peru7471_R1.fastq.gz','1039243','SRS19505520','PRJNA1039243','SRP471323','Peru7471','7471','SAMN38210684','38210684','bp0','SRR26794987','SRX22492405']	2011	2023-11-11T22:55:00.000Z			PER	South America		sputum	Homo sapiens	3	human																					156	156362700	76813382	PRJNA1039243								standford	tuberculosis: unclassified		Mycobacterium tuberculosis
SAMEA112800988	ERR11050999	WGS	FZB	ERX10497790	NextSeq 2000	PAIRED		GENOMIC	ILLUMINA	ERS14808534	ERP010814	['ena-EXPERIMENT-TAB-21-03-2023-10:58:00:147-108257','SAMEA112800988','33853044','ena-STUDY-FZB-22-06-2015-17:16:39:392-292','ERX10497790','ena-RUN-TAB-21-03-2023-10:58:00:147-108258','287903','ERR11050999','ERP010814','21006412','ERS14808534','PRJEB9680']		2023-07-20T23:23:00.000Z																														1173	1173919359	432979154	PRJEB9680			99.46	1636859	53	lineage4.1.2.1	Sensitive	['tbprofiler','input','diff','tree']	tuberculosis: unclassified		Mycobacterium tuberculosis
SAMEA114572962	ERR12245897	WGS	UCL CENTRE FOR CLINICAL MICROBIOLOGY	ERX11656855	MinION	SINGLE	RANDOM	GENOMIC	OXFORD_NANOPORE	ERS16613415	ERP153128	['74d26cda-dc2c-4a1f-baf8-ce633431b15c','TB_isoniazid_mono_3','1145744','ERR12245897','ERP153128','SAMEA114572962','ena-RUN-TAB-07-11-2023-11:24:20:255-100477','43078487','ERS16613415','PRJEB68143','ena-EXPERIMENT-TAB-07-11-2023-11:24:20:254-100476','ERX11656855']	2021	2024-08-23T05:08:00.000Z			GBR	Europe			Homo sapiens	3	human																					351	351960997	314643373	PRJEB68143									tuberculosis: unclassified		Mycobacterium tuberculosis
SAMN30158068	SRR20969412	WGS	CENTRE FOR TUBERCULOSIS CONTROL OF GUANGDONG PROVINCE	SRX16987308	Illumina NovaSeq 6000	PAIRED	RANDOM	GENOMIC	ILLUMINA	SRS14573072	SRP390552	['D20003189a','SRP390552','30158068','bp0','PRJNA866200','866200','SRS14573072','gdtb_137','SRR20969412','SRX16987308','D20003189a.realigned.bam','SAMN30158068']	2017	2022-08-08T18:36:00.000Z		23.08 N 113.14 E	CHN	Asia	Guangdong	sputum	Homo sapiens	3	human																					1698	1698810522	134352425	PRJNA866200			99.46	1868034	64	lineage2.2.2	Sensitive	['tree','tbprofiler','diff','input']	tuberculosis: unclassified		Mycobacterium tuberculosis
SAMN30950004	SRR21690628	WGS	RIVM	SRX17688529	Illumina HiSeq 2500	PAIRED	RANDOM	GENOMIC	ILLUMINA	SRS15219917	SRP399356	['SRS15219917','SRP399356','882748','RIVM1289','30950004','bp0','PRJNA882748','RIVM1289.bam','SRX17688529','SRR21690628','SAMN30950004']	2017	2022-09-23T18:08:00.000Z			NLD	Europe		As reported: diagnostic sample	Homo sapiens	3	human																					654	654038687	194908637	PRJNA882748								input	tuberculosis: unclassified		Mycobacterium tuberculosis
SAMEA115749095	ERR13289949	WGS	UNIVERSITY OF OXFORD, NUFFIELD DEPARTMENT OF MEDIC	ERX12660375	Illumina MiSeq	PAIRED	RANDOM PCR	GENOMIC	ILLUMINA	ERS20265382	ERP161058	['ERP161058','a840d2e14203','41891767','ERR13289949','SAMEA115749095','ERS20265382','ERX12660375','b28b5ff0-515d-42d2-bc0f-19e45ec26bb9','1124794','webin-reads-a840d2e14203','PRJEB76547']	2017	2024-08-20T02:59:00.000Z			GBR	Europe																										251	251627563	172006040	PRJEB76547								CRyPTIC_2024	tuberculosis: unclassified		Mycobacterium tuberculosis
SAMEA12855543	ERR11246501	WGS	SWISS TROPICAL AND PUBLIC HEALTH INSTITUTE	ERX10654705	Illumina NovaSeq 6000	SINGLE	RANDOM	GENOMIC	ILLUMINA	ERS10462430	ERP135175	['ena-EXPERIMENT-TAB-17-04-2023-19:57:15:206-9099','8cc6b8bd-130a-4c76-a0b2-3197bafe5cc6','ERX10654705','ERR11246501','G44164','930268','ERP135175','SAMEA12855543','PRJEB50582','34309108','ERS10462430','ena-RUN-TAB-17-04-2023-19:57:15:207-9100']	2015	2023-07-27T11:32:00.000Z			GEO	Asia		sputum																								384	384006343	129604449	PRJEB50582									tuberculosis: unclassified		Mycobacterium tuberculosis
SAMEA104394401	ERR2199771	WGS	FZB	ERX2254759	Illumina MiSeq	PAIRED		GENOMIC	ILLUMINA	ERS2012343	ERP010814	['SAMEA104394401','10513-09','ERP010814','ena-RUN-FZB-21-11-2017-14:36:27:940-32','ena-STUDY-FZB-22-06-2015-17:16:39:392-292','8096815','ERX2254759','ERS2012343','ERR2199771','ena-EXPERIMENT-FZB-21-11-2017-14:36:27:940-32','287903','PRJEB9680']		2017-11-28T14:16:00.000Z			SWZ	Africa										S		S						S	S							415	415219361	252719072	PRJEB9680	CRyPTIC_WHO2021_PMC7612554		99.82	934770	62	lineage4.3.2.1	Sensitive	['tree','Walker_2022','tbprofiler','diff','Napier_2020','input']	tuberculosis: human-adapted	L4.3.2.1	Mycobacterium tuberculosis
SAMN27519579	SRR18715400	WGS	NIH / NIAID	SRX14815728	NextSeq 500	PAIRED	RANDOM	GENOMIC	ILLUMINA	SRS12572265	SRP369525	['16862','SRR18715400','TBPO-1466_lib39919_nextseq_nx0310_151bp.filtered_2nd.1.fastq.gz','SRX14815728','PRJNA825524','SRP369525','bp0','27519579','SRS12572265','825524','SAMN27519579']	2020	2022-04-11T14:32:00.000Z		41.7151 N 44.8271 E	GEO	Asia	Tbilisi	bronchoalveolar lavage	Homo sapiens	3	human																					478	478532128	224264865	PRJNA825524			99.51	1345787	42	lineage2.2.1	MDR-TB	['tbprofiler','tree','TB_Portals','diff','input']	tuberculosis: unclassified		Mycobacterium tuberculosis
SAMN09715531	SRR7592370	WGS	NIH / NIAID	SRX4457394	Illumina MiSeq	PAIRED	RANDOM	GENOMIC	ILLUMINA	SRS3595220	SRP155250	['TBP-IMN-37_lib14199_nextseq_n0176_151bp_R2.fastq.gz','bp0','SAMN09715531','482865','PRJNA482865','SRS3595220','SRX4457394','2028','SRR7592370','SRP155250','9715531']	2016-07	2018-07-25T16:44:00.000Z		44.4268 N 26.1025 E	ROU	Europe	Bucharest	sputum	Homo sapiens	3	human																					455	455747344	196929095	PRJNA482865			99.49	1572841	53	lineage4.8	MDR-TB	['diff','input','Menardo_2021','tbprofiler']	tuberculosis: human-adapted	L4	Mycobacterium tuberculosis
SAMEA115747411	ERR13288762	WGS	UNIVERSITY OF OXFORD, NUFFIELD DEPARTMENT OF MEDIC	ERX12659188	Illumina NovaSeq 6000	PAIRED	RANDOM PCR	GENOMIC	ILLUMINA	ERS20257295	ERP161058	['ERS20257295','1124794','PRJEB76547','41890893','ERP161058','b28b5ff0-515d-42d2-bc0f-19e45ec26bb9','SAMEA115747411','webin-reads-69f9875bcd79','ERX12659188','69f9875bcd79','ERR13288762']	2022	2024-08-11T02:04:00.000Z			ZAF	Africa																										714	714745514	233570025	PRJEB76547								CRyPTIC_2024	tuberculosis: unclassified		Mycobacterium tuberculosis
SAMN30547746	SRR21279447	WGS	SCHOOL OF PUBLIC HEALTH, FUDAN UNIVERSITY	SRX17288682	Illumina HiSeq 2500	PAIRED	RANDOM	GENOMIC	ILLUMINA	SRS14853211	SRP394436	['SRX17288682','bp0','SRS14853211','SRP394436','SRR21279447','30547746','874331','SAMN30547746','lzwG75C06_R1.fastq.gz','PRJNA874331','lzwG75C06']	2017	2022-08-28T11:52:00.000Z			CHN	Asia	Eastern China		Homo sapiens	3	human																					1411	1411697643	521988100	PRJNA874331			98.79	1864021	37	lineage4.2.2	Sensitive	['tbprofiler','input']	tuberculosis: unclassified		Mycobacterium tuberculosis
SAMEA3920997	ERR1352332	WGS	FUDAN UNIVERSITY	ERX1423853	Illumina HiSeq 2000	PAIRED	RANDOM PCR	GENOMIC	ILLUMINA	ERS1108131	ERP014881	['ena-RUN-FUDAN UNIVERSITY-07-04-2016-03:41:15:212-35','ERX1423853','ERR1352332','ena-EXPERIMENT-FUDAN UNIVERSITY-07-04-2016-03:41:15:212-35','35','ERP014881','379561','ERS1108131','PRJEB13325','6617824','ena-STUDY-FUDAN UNIVERSITY-07-04-2016-03:41:16:053-410','SAMEA3920997']	2009	2017-03-18T13:46:00.000Z			CHN	Asia		sputum	Homo sapiens	3	human																					6011	6011673437	2638343162	PRJEB13325			99.29	1769782	40	lineage2.2.1	MDR-TB	['Napier_2020','diff','tree','tbprofiler','input']	tuberculosis: human-adapted	L2.2.1	Mycobacterium tuberculosis
SAMN12389231	['SRR9853145','SRR9851563']	AMPLICON		['SRX6606063','SRX6607761']	['MinION','Illumina MiSeq']	['SINGLE','PAIRED']	PCR	GENOMIC	['OXFORD_NANOPORE','ILLUMINA']	SRS5170849		['Ethiopia_17','SRX6607761','bp0','SRR9853145','PRJNA557083','125.fastq','12389231','SRP216626','SAMN12389231','SRX6606063','557083','125_S7_L001_R1_001.fastq.gz','ET125','SRR9851563','SRS5170849']				7.57 N 39.7 E	ETH	Africa		sputum	Homo sapiens	3	human																					37	37613606	27275056	PRJNA557083									tuberculosis: unclassified		Mycobacterium tuberculosis
SAMEA7525654	ERR4797112	WGS	FOUNDATION FOR MEDICAL RESEARCH INDIA	ERX4666527	NextSeq 500	PAIRED	RANDOM	GENOMIC	ILLUMINA	ERS5282128	ERP124850	['ERX4666527','run.1837','ERS5282128','ERR4797112','sample.1837','project.Mumbai','experiment.1837','PRJEB41116','773292','ERP124850','SAMEA7525654','22459218']		2021-11-09T22:20:00.000Z			IND	Asia	Mumbai					S	S			S	S	S	S	S				S	S	S	R	S	S	S	S	719	719545800	314847623	PRJEB41116	['Walker_2022','CRyPTIC_reuse_table']		99.26	1595287	49	lineage1.2.2.2	Sensitive	['CRyPTIC_IND','input','diff','Walker_2022','CRyPTIC_reuse_table','tbprofiler','tree']	tuberculosis: unclassified		Mycobacterium tuberculosis
SAMN14943850	SRR11817456	AMPLICON	GENOSCREEN	SRX8368526	Illumina MiniSeq	PAIRED	PCR	GENOMIC	ILLUMINA	SRS6684046	SRP262449	['Deeplex45','SRX8368526','458-MS3','14943850','bp0','458-MS3_S5_L001_R1_001.fastq.gz','SRP262449','SRR11817456','SAMN14943850','SRS6684046','633444','PRJNA633444']		2020-05-20T11:33:00.000Z			DJI	Africa			Homo sapiens	3	human																					128	128363337	50651502	PRJNA633444									tuberculosis: unclassified		Mycobacterium tuberculosis
SAMEA1101446	ERR2510241	WGS	UNIVERSIDAD PERUANA CAYETANO HEREDIA	ERX2529656	Illumina HiSeq 2000	PAIRED	RANDOM	GENOMIC	ILLUMINA	ERS2394557	ERP107940	['PRJEB25971','ERP107940','run.3251','493032','project.First_10k_genomes_study_set_2','sample.3251','SAMEA1101446','ERX2529656','experiment.3251','ERR2510241','10120869','ERS2394557']		2022-07-23T22:18:00.000Z			PER	South America												R						S								494	494887367	328112449	PRJEB25971	Walker_2022		99.64	1656167	38	lineage4.3.2	HR-TB	['CRyPTIC_UPCH','Napier_2020','input','Walker_2022','tree','diff','tbprofiler']	tuberculosis: human-adapted	L4.3.2	Mycobacterium tuberculosis
SAMN23038977	SRR16915743	WGS	BROAD INSTITUTE	SRX13108081	Illumina NovaSeq 6000	PAIRED	RANDOM	GENOMIC	ILLUMINA	SRS11044122	SRP345571	['001139-0152-M','001139-0152-M_realigned.sorted.bam','23038977','SRX13108081','SRP345571','SRS11044122','PRJNA778463','SAMN23038977','778463','SRR16915743']	2020	2021-11-11T05:23:00.000Z			PER	South America		sputum	Homo sapiens	3	human																					7550	7550880387	899361778	PRJNA778463			99.45	1853494	64	lineage4.3.3	Sensitive	['standford','diff','input','tree','tbprofiler']	tuberculosis: unclassified		Mycobacterium tuberculosis
SAMEA112298879	ERR10762476	WGS	FZB	ERX10213276	NextSeq 500	PAIRED		GENOMIC	ILLUMINA	ERS14409702	ERP143890	['ERR10762476','ena-RUN-TAB-10-01-2023-07:58:11:622-123283','NOR-79','ERX10213276','PRJEB58814','ERP143890','SAMEA112298879','5c0a0331-2284-442c-8b83-562285263163','32692368','922844','ena-EXPERIMENT-TAB-10-01-2023-07:58:11:622-123282','ERS14409702']		2023-01-15T08:18:00.000Z			MDA	Europe	Chisinau																									737	737822987	334906040	PRJEB58814			99.45	1547546	49	lineage2.2.1	Pre-XDR-TB	['tree','input','diff','tbprofiler','R-RRMDR_2014-15_MDA']	tuberculosis: unclassified		Mycobacterium tuberculosis
SAMEA7528223	ERR4799638	WGS	FOUNDATION FOR MEDICAL RESEARCH INDIA	ERX4669053	NextSeq 500	PAIRED	RANDOM	GENOMIC	ILLUMINA	ERS5284693	ERP124850	['ERX4669053','project.Mumbai','ERS5284693','SAMEA7528223','ERP124850','run.28103','22461767','PRJEB41116','773292','sample.28103','ERR4799638','experiment.28103']		2021-11-10T02:08:00.000Z			IND	Asia	Mumbai					S	S				S	S	S	S				S			S		S	S		838	838024028	382186735	PRJEB41116	Walker_2022		99.48	1551127	52	lineage3	Sensitive	['CRyPTIC_IND','tbprofiler','tree','input','Walker_2022','diff']	tuberculosis: unclassified		Mycobacterium tuberculosis
SAMEA115863944	ERR13388660	WGS	FZB	ERX12759424	NextSeq 2000	PAIRED		GENOMIC	ILLUMINA	ERS20610543	ERP010814	['PRJEB9680','ERR13388660','ena-RUN-TAB-24-07-2024-10:17:02:646-12496','ERX12759424','ERP010814','ena-STUDY-FZB-22-06-2015-17:16:39:392-292','ena-EXPERIMENT-TAB-24-07-2024-10:17:02:645-12495','22009906','287903','SAMEA115863944','ERS20610543','42835970']	2022	2024-08-05T10:50:00.000Z			DEU	Europe																										514	514198446	180952899	PRJEB9680									tuberculosis: unclassified		Mycobacterium tuberculosis
SAMN43397653	SRR30442793	AMPLICON	TGEN NORTH	SRX25868167	Illumina MiSeq	PAIRED	RANDOM	GENOMIC	ILLUMINA	SRS22481731	SRP529181	['SAMN43397653','TB-XX725_R1_001.fastq.gz','TB-XX725','bp0','SRP529181','TB-XX725_1','SRR30442793','43397653','PRJNA1153567','1153567','SRX25868167','SRS22481731']	2016	2024-08-28T16:34:00.000Z			ZAF	Africa			Homo sapiens	3	human																					203	203970242	141667478	PRJNA1153567									tuberculosis: unclassified		Mycobacterium tuberculosis
SAMEA8407336	ERR6415228	WGS	INRA TOURS	ERX6043116	Illumina MiSeq	PAIRED	RANDOM	GENOMIC	ILLUMINA	ERS6092803	ERP127875	['ERX6043116','ERR6415228','ERP127875','ena-EXPERIMENT-INRA Tours-05-08-2021-09:39:28:829-121','ERS6092803','ena-RUN-INRA Tours-05-08-2021-09:39:28:829-121','PRJEB43898','f2dce7ae-97f3-4cd4-92f5-64fa4ee71b90','SAMEA8407336','745133','20135258','PICSAR75']	2015	2021-10-08T01:44:00.000Z			FRA	Europe		feces	Bos taurus	3	domestic cattle																					227	227956849	117326220	PRJEB43898									NTM: avium complex		Mycobacterium avium subsp. paratuberculosis
SAMEA5561539	ERR3275312	WGS	RIVM - NATIONAL INSTITUTE FOR PUBLIC HEALTH AND TH	ERX3302185	Illumina HiSeq 2500	SINGLE	RANDOM	GENOMIC	ILLUMINA	ERS3363572	ERP114661	['SAMEA5561539','16-0384','ena-EXPERIMENT-RIVM - National Institute for Public Health and the Environment-10-04-2019-10:49:29:998-157','ERX3302185','532369','ena-RUN-RIVM - National Institute for Public Health and the Environment-10-04-2019-10:49:29:998-157','ena-STUDY-RIVM - National Institute for Public Health and the Environment-04-04-2019-10:46:49:835-53','ERP114661','PRJEB32037','ERS3363572','ERR3275312','11396352']		2019-06-11T06:05:00.000Z			NLD	Europe																										520	520588635	138746641	PRJEB32037								Napier_2020	tuberculosis: human-adapted	L3	Mycobacterium tuberculosis
SAMEA9977381	ERR6866683	WGS	IMPERIAL COLLEGE LONDON	ERX6490111	Illumina HiSeq 2000	PAIRED	RANDOM	GENOMIC	ILLUMINA	ERS7655659	ERP123401	['LI2152109','LI2152109_raw_wgs','ERS7655659','SAMEA9977381','22012181','LI2152109_raw_wgs_R1R2','ena-STUDY-IMPERIAL COLLEGE LONDON-12-08-2020-14:44:57:582-2394','ERP123401','PRJEB39837','ERR6866683','666870','ERX6490111']	2009	2021-10-15T13:59:00.000Z			PER	South America	Lima		Homo sapiens	3	human																					399	399425502	170911366	PRJEB39837			99.56	1604861	55	lineage2.2.1	Sensitive	['standford','input','diff','tbprofiler','tree']	tuberculosis: unclassified		Mycobacterium tuberculosis
SAMEA112803444	ERR11043748	WGS	FZB	ERX10490539	NextSeq 500	PAIRED		GENOMIC	ILLUMINA	ERS14810990	ERP010814	['33855499','SAMEA112803444','ERX10490539','ERS14810990','ena-RUN-TAB-21-03-2023-10:23:42:828-78442','ERR11043748','PRJEB9680','ERP010814','287903','1414-07','ena-STUDY-FZB-22-06-2015-17:16:39:392-292','ena-EXPERIMENT-TAB-21-03-2023-10:23:42:827-78441']		2023-07-20T18:48:00.000Z																														539	539280647	237447337	PRJEB9680			99.51	1594174	54	lineage2.2.1	Sensitive	['tree','tbprofiler','input','diff']	tuberculosis: unclassified		Mycobacterium tuberculosis
SAMN15098187	SRR11922533	WGS	IEDEA	SRX8468194	Illumina HiSeq 2500	SINGLE	PCR	GENOMIC	ILLUMINA	SRS6768958	SRP153329	['G19945','SRS6768958','SRR11922533','PRJNA454477','SRX8468194','454477','SAMN15098187','15098187','G19945_1.fastq.gz','SRP153329']		2020-06-04T20:58:00.000Z			CIV	Africa			Homo sapiens	3	human																					719	719424608	355987441	PRJNA454477									tuberculosis: unclassified		Mycobacterium tuberculosis
SAMEA1117606	ERR2512425	WGS	PHE	ERX2531635	Illumina HiSeq 2500	PAIRED	RANDOM	GENOMIC	ILLUMINA	ERS2397015	ERP107961	['run.3957','ERR2512425','project.First_10k_genomes_study_set_4','PRJEB25991','ERS2397015','experiment.3957','ERX2531635','SAMEA1117606','493034','ERP107961','sample.3957','10121552']		2022-07-21T17:07:00.000Z			GBR	Europe	England									S		S					S	S								499	499992408	248939181	PRJEB25991	Walker_2022		99.58	1881896	64	lineage4.1.2.1	Sensitive	['tree','Napier_2020','input','tbprofiler','Walker_2022','CRyPTIC_PHE','diff']	tuberculosis: human-adapted	L4.1.2.1	Mycobacterium tuberculosis
SAMN43783804	SRR30679994	WGS	QMRL	SRX26098198	Illumina MiniSeq	PAIRED	RANDOM	GENOMIC	ILLUMINA	SRS22664145	SRP532987	['SRX26098198','SRR30679994','SRS22664145','15MT17810','15MT17810_R1.fastq.gz','SRP532987','43783804','PRJNA1161723','bp0','SAMN43783804','1161723']		2024-09-16T19:35:00.000Z			AUS	Oceania			Homo sapiens	3	human																					291	291082454	122093337	PRJNA1161723									tuberculosis: unclassified		Mycobacterium tuberculosis
SAMEA8113334	ERR5336151	WGS	NORWEGIAN INSTITUTE OF PUBLIC HEALTH	ERX5124539	Illumina MiSeq	PAIRED	RANDOM	GENOMIC	ILLUMINA	ERS5800322	ERP127142	['ERS5800322','ERP127142','18154322','ena-RUN-NORWEGIAN INSTITUTE OF PUBLIC HEALTH-22-02-2021-13:24:13:783-9','703917','ena-EXPERIMENT-NORWEGIAN INSTITUTE OF PUBLIC HEALTH-22-02-2021-13:24:13:783-9','ena-STUDY-NORWEGIAN INSTITUTE OF PUBLIC HEALTH-19-02-2021-13:32:29:732-1005','SAMEA8113334','ERR5336151','PRJEB43202','ERX5124539','451810']	2014	2021-03-29T22:15:00.000Z			NOR	Europe		As reported: urine	Homo sapiens	3	human																					425	425036373	225703708	PRJEB43202			99.42	1606391	79	lineage5.1.4	Sensitive	['diff','tree','input','tbprofiler']	tuberculosis: human-adapted		Mycobacterium africanum
SAMN34294100	SRR24256081	WGS	NIH / NIAID	SRX20051869	NextSeq 500	PAIRED	RANDOM	GENOMIC	ILLUMINA	SRS17387129	SRP433800	['bp0','SRR24256081','958249','PRJNA958249','34294100','SRS17387129','SAMN34294100','SRX20051869','SRP433800','23282','TBPO-2531_lib47104_nextseq_nx0195_151bp.filtered_2nd.1.fastq.gz']	2020	2023-04-21T17:58:00.000Z		48.3794 N 31.1656 E	UKR	Europe		sputum	Homo sapiens	3	human																					640	640143906	306822687	PRJNA958249			99.51	1297191	42	lineage2.2.1	Pre-XDR-TB	['tree','tbprofiler','input','diff']	tuberculosis: unclassified		Mycobacterium tuberculosis
SAMN31673175	SRR22251225	WGS	INSTITUTE OF CLINICAL PATHOLOGY AND MEDICAL RESEARCH	SRX18227831	NextSeq 500	PAIRED	RANDOM	GENOMIC	ILLUMINA	SRS15724113	SRP407089	['899911','SRP407089','SRR22251225','SRX18227831','31673175','bp0','SRS15724113','SAMN31673175','18-1773-0268_1.fastq.gz','18-1773-0268','PRJNA899911']	2018	2022-11-09T23:52:00.000Z			AUS	Oceania	NSW		Homo sapiens	3	human																					361	361486179	170921589	PRJNA899911			99.12	1786428	53	lineage1.1.1.1	Sensitive	['input','tree','diff','tbprofiler']	tuberculosis: unclassified		Mycobacterium tuberculosis
SAMEA115652531	ERR13148541	WGS	NATIONAL INSTITUTE OF HEALTH DR. RICARDO JORGE	ERX12519922	NextSeq 2000	PAIRED	RANDOM	GENOMIC	ILLUMINA	ERS20110606	ERP142948	['909146','INSA_29112022','SAMEA115652531','ERP142948','ERR13148541','PRJEB57933','PTNTM_0166','ERS20110606','42877585','ERX12519922']	2022	2024-08-09T07:58:00.000Z			PRT	Europe																										545	545583843	180096967	PRJEB57933									NTM: avium complex		Mycobacterium avium subsp. hominissuis
SAMEA8718766	ERR8975639	WGS	CTB/NICD	ERX5543870	Illumina HiSeq 4000	PAIRED	RANDOM	GENOMIC	ILLUMINA	ERS6403211	ERP128647	['ERR8975639','PRJEB44577','experiment.16723','773351','run.16723.1','project.Wellcome_clinical_isolates_site10','26339735','ERS6403211','ERP128647','SAMEA8718766','ERX5543870','sample.16723']		2022-03-15T07:33:00.000Z			ZAF	Africa						S				S	S	R	S	S				S		S	S	S		S	R	521	521601300	230148425	PRJEB44577	CRyPTIC_reuse_table		99.68	1743928	63	lineage4.4.1.1	MDR-TB	['CRyPTIC_CTB-NICD','CRyPTIC_reuse_table','input','tbprofiler','tree','diff']	tuberculosis: unclassified		Mycobacterium tuberculosis
SAMEA112804827	ERR11080999	WGS	FZB	ERX10528368	NextSeq 500	PAIRED		GENOMIC	ILLUMINA	ERS14812373	ERP010814	['ERP010814','3467-97','ena-STUDY-FZB-22-06-2015-17:16:39:392-292','ena-EXPERIMENT-TAB-22-03-2023-09:21:25:297-112096','ERR11080999','287903','SAMEA112804827','33892924','ERS14812373','ERX10528368','PRJEB9680','ena-RUN-TAB-22-03-2023-09:21:25:297-112097']		2023-07-21T04:04:00.000Z																														561	561738796	256616786	PRJEB9680			99.53	1585626	54	lineage4	Sensitive	['tbprofiler','tree','diff','input']	tuberculosis: unclassified		Mycobacterium tuberculosis
SAMN31031509	SRR21733163	WGS	MDUPHL	SRX17729067	NextSeq 500	PAIRED	RANDOM	GENOMIC	ILLUMINA	SRS15258525	SRP399923	['PRJNA857537','SRS15258525','SAMN31031509','SRP399923','AUSMDU00046032_S23_R1_001.fastq.gz','SRR21733163','SRX17729067','AUSMDU00046032','31031509','857537']	2020	2022-09-28T00:56:00.000Z			AUS	Oceania	Victoria		Homo sapiens	3	human																					597	597434874	264415213	PRJNA857537			99.6	1524840	53	lineage2.2.1	Sensitive	['diff','tbprofiler','tree','input']	tuberculosis: unclassified		Mycobacterium tuberculosis
SAMEA7563463	ERR4831022	WGS	IML GAUTING	ERX4701006	NextSeq 500	PAIRED	RANDOM	GENOMIC	ILLUMINA	ERS5320095	ERP125013	['experiment.30223','PRJEB41272','run.30223','ERS5320095','ERP125013','ERR4831022','project.Cryptic_6th','SAMEA7563463','sample.30223','773339','ERX4701006','22479029']		2021-11-11T10:58:00.000Z			NPL	Asia						S				I	R	R	S	S				R		S	S	S	R	S	R	732	732650460	309035267	PRJEB41272	['Walker_2022','CRyPTIC_reuse_table']		99.52	1714978	58	lineage2.2.1	Pre-XDR-TB	['diff','tree','input','tbprofiler','CRyPTIC_reuse_table','Walker_2022','CRyPTIC_Gauting']	tuberculosis: unclassified		Mycobacterium tuberculosis
SAMEA8994362	ERR6359063	WGS	INSTITUTE OF TROPICAL MEDICINE	ERX5990597	Illumina HiSeq 2500	PAIRED	RANDOM	GENOMIC	ILLUMINA	ERS6677055	ERP127219	['ERR6359063','2018-00809','725756','ena-EXPERIMENT-Institute of tropical medicine-25-07-2021-13:14:35:872-359','ERP127219','20452475','ena-STUDY-Institute of tropical medicine-23-02-2021-16:38:38:170-1064','ena-RUN-Institute of tropical medicine-25-07-2021-13:14:35:872-359','SAMEA8994362','ERS6677055','PRJEB43270','ERX5990597']	2018	2021-09-30T23:28:00.000Z			RWA	Africa		sputum	Homo sapiens	3	human																					499	499517060	274259986	PRJEB43270			99.37	1756134	52	lineage4.6.1.2	MDR-TB	['tbprofiler','tree','input','diff']	tuberculosis: unclassified		Mycobacterium tuberculosis
SAMN31942644	SRR22461694	WGS	INSTITUTO NACIONAL DE SALUD	SRX18428129	Illumina MiSeq	PAIRED	RANDOM	GENOMIC	ILLUMINA	SRS15909986	SRP410580	['SRX18428129','31942644','FNI-153','SAMN31942644','bp0','SRP410580','PER-TB-113','906938','SRS15909986','PER-TB-113_1.fastq.gz','PRJNA906938','SRR22461694']	2022	2022-11-30T09:05:00.000Z		12.05 S 77.04 W	PER	South America	Lima	sputum	Homo sapiens	3	human																					467	467736166	306309089	PRJNA906938			99.53	1400127	46	lineage4.3.3	MDR-TB	['diff','standford','tree','tbprofiler','input']	tuberculosis: unclassified		Mycobacterium tuberculosis
SAMN42410299	SRR29772440	WGS	INDIAN COUNCIL FOR MEDICAL RESEARCH NATIONAL INSTITUTE OF RESEARCH IN TUBERCULOSIS	SRX25272610	Illumina MiSeq	PAIRED	PCR	GENOMIC	ILLUMINA	SRS21957045	SRP367420	['MD392','MD392_R1.fastq.gz','SRS21957045','SRP367420','27256904','SRR29772440','bp0','822663','SRX25272610','SAMN42410299','42410299','PRJNA822663']	2022	2024-07-11T01:33:00.000Z		13.07265210 N 80.25039808 E	IND	Asia			Homo sapiens	3	human																					769	769280976	317905440	PRJNA822663									tuberculosis: unclassified		Mycobacterium tuberculosis
SAMN41418537	SRR29053128	WGS	FIND, THE FOUNDATION FOR INNOVATIVE NEW DIAGNOSTICS	SRX24578056	Illumina HiSeq 2000	PAIRED	RANDOM	GENOMIC	ILLUMINA	SRS21318042	SRP507535	['IDR1600003488_R1.fastq.gz','6B1800_AA148BB223E3_IDR1600003488','SRR29053128','PRJNA1109295','SAMN41418537','SRS21318042','1109295','6B1800_AA148BB223E3','41418537','SRX24578056','SRP507535']		2024-05-16T10:42:00.000Z			USA	North America			Homo sapiens	3	human																					372	372745455	223745825	PRJNA1109295								WHO_mutations_2023	tuberculosis: unclassified		Mycobacterium tuberculosis
SAMN42034963	SRR29538938	WGS	NIAID TB PORTALS PROGRAM	SRX25046524	NextSeq 2000	PAIRED	RANDOM	GENOMIC	ILLUMINA	SRS21743672	SRP515897	['SRS21743672','TBPO-6921_lib63565_nextseq_ny0126_151bp.filtered_2_bwa.1.fastq.gz','42034963','SRX25046524','1074785','62821','SRR29538938','SRP515897','PRJNA1074785','SAMN42034963']	2022	2024-06-25T13:32:00.000Z		48.3794 N 31.1656 E	UKR	Europe		sputum	Homo sapiens	3	human																					981	981943002	329138928	PRJNA1074785									tuberculosis: unclassified		Mycobacterium tuberculosis
SAMN41418137	SRR29053264	WGS	FIND, THE FOUNDATION FOR INNOVATIVE NEW DIAGNOSTICS	SRX24578440	Illumina HiSeq 2000	PAIRED	RANDOM	GENOMIC	ILLUMINA	SRS21318426	SRP507535	['6B1800_6BAA070631DC_IDR1600058228','SRR29053264','SRP507535','6B1800_6BAA070631DC','SAMN41418137','PRJNA1109295','1109295','SRS21318426','SRX24578440','IDR1600058228_R1.fastq.gz','41418137']	2016	2024-05-18T00:21:00.000Z			USA	North America			Homo sapiens	3	human																					582	582236501	384094675	PRJNA1109295								WHO_mutations_2023	tuberculosis: unclassified		Mycobacterium tuberculosis
SAMEA115652534	ERR13148597	WGS	NATIONAL INSTITUTE OF HEALTH DR. RICARDO JORGE	ERX12519925	NextSeq 2000	PAIRED	RANDOM	GENOMIC	ILLUMINA	ERS20110609	ERP142948	['INSA_29112022','ERP142948','ERR13148597','909146','PTNTM_0169','42877013','SAMEA115652534','ERX12519925','ERS20110609','PRJEB57933']	2022	2024-08-10T12:36:00.000Z			PRT	Europe																										577	577489516	189802128	PRJEB57933									NTM: avium complex		Mycobacterium intracellulare subsp. chimaera
SAMN31423369	SRR22048332	WGS	NATIONAL INSTITUTE OF INFECTIOUS DISEASES "L. SPALLANZANI"	SRX18029586	NextSeq 500	PAIRED	RANDOM	GENOMIC	ILLUMINA	SRS15536595	SRP373287	['SRR22048332','834606','SRX18029586','SRP373287','31423369','bp0','SP263','SRS15536595','159-SP263_S20_L001_R1_001.fastq.gz','SAMN31423369','PRJNA834606']	2016	2022-10-26T15:23:00.000Z		41.86 N 12.45 E	ITA	Europe	Rome	sputum	Homo sapiens	3	human																					522	522138755	199636637	PRJNA834606								input	tuberculosis: unclassified		Mycobacterium tuberculosis
SAMN41468675	SRR29093562	WGS	FIND, THE FOUNDATION FOR INNOVATIVE NEW DIAGNOSTICS	SRX24617590	Illumina HiSeq 2000	PAIRED	RANDOM	GENOMIC	ILLUMINA	SRS21354755	SRP507535	['924644_4A4F300273F1','1109295','SAMN41468675','SRX24617590','SRS21354755','SRP507535','41468675','924644_4A4F300273F1_4136-COW5558A14','SRR29093562','1482332127869T-4136-COW5558A14_S31_R1_001.fastq.gz','PRJNA1109295']		2024-05-21T06:06:00.000Z			ZAF	Africa			Homo sapiens	3	human																					444	444356760	194448365	PRJNA1109295								WHO_mutations_2023	tuberculosis: unclassified		Mycobacterium tuberculosis
SAMN38810280	SRR27198175	RNA-Seq	HARVARD TH CHAN SCHOOL OF PUBLIC HEALTH	SRX22878181	Illumina MiSeq	PAIRED	PCR	SYNTHETIC	ILLUMINA	SRS19850821	SRP477760	['SRR27198175','SRP477760','1052011','bp0','SAMN38810280','DNA-231205FOR-78','SRS19850821','12418-S-RLLgrC_S4_L001_R1_001.fastq.gz','SRX22878181','38810280','12418_RLL gran C_bacterialDNA','PRJNA1052011']	2019	2023-12-13T10:44:00.000Z			USA	North America	Pittsburg	lung	Macaca fascicularis	3	crab-eating macaque																					71	71140747	46889085	PRJNA1052011									tuberculosis: unclassified		Mycobacterium tuberculosis
SAMEA8742389	ERR5918060	WGS	CTB/NICD	ERX5559151	Illumina HiSeq 4000	PAIRED	RANDOM	GENOMIC	ILLUMINA	ERS6421971	ERP128679	['ERX5559151','experiment.25281','ERP128679','SAMEA8742389','project.CTB_NICD_Wellcome_site10','ERR5918060','22480181','ERS6421971','sample.25281','PRJEB44608','773352','run.25281']		2021-11-11T12:59:00.000Z			ZAF	Africa						S				S	S	R	S	S			S	S		S	S	S	S	S	S	550	550065000	255876000	PRJEB44608	['Walker_2022','CRyPTIC_reuse_table']		99.62	1625036	55	lineage2.2.1	Sensitive	['CRyPTIC_reuse_table','input','tbprofiler','tree','CRyPTIC_CTB-NICD','Walker_2022','diff']	tuberculosis: unclassified		Mycobacterium tuberculosis
SAMN32818904	SRR23174506	WGS	AGRIFOOD AND BIOSCIENCES INSTITUTE	SRX19124780	Illumina HiSeq X	PAIRED	PCR	GENOMIC	ILLUMINA	SRS16524054	SRP418517	['32818904','SRX19124780','SAMN32818904','bp0','PRJNA925930','SRP418517','SRS16524054','925930','TVR177','BTB_TVR_177','BTB_TVR_177_Bov_2015_297.263_NI_1.fastq.gz','SRR23174506']	2015	2023-01-20T19:03:00.000Z			GBR	Europe			Bos taurus	2	bovine																					659	659582000	228300122	PRJNA925930			99.35	1850446	42	La1.8.1	Other	['input','diff','tree','tbprofiler']	tuberculosis: animal-adapted	La1	Mycobacterium bovis
SAMEA112250124	ERR10680147	WGS	FZB	ERX10147975	NextSeq 500	PAIRED		GENOMIC	ILLUMINA	ERS14360987	ERP010814	['32342132','SAMEA112250124','ERR10680147','ena-STUDY-FZB-22-06-2015-17:16:39:392-292','ena-RUN-TAB-19-12-2022-09:14:45:085-46140','PRJEB9680','ERX10147975','20001383','ena-EXPERIMENT-TAB-19-12-2022-09:14:45:084-46139','ERP010814','287903','ERS14360987']		2022-12-27T03:30:00.000Z																														636	636286326	281737946	PRJEB9680			99.34	1677586	57	lineage6.2.2	MDR-TB	['tree','input','tbprofiler','diff']	tuberculosis: unclassified		Mycobacterium tuberculosis
SAMEA919814	ERR028350	WGS	SC	ERX1996690	Illumina Genome Analyzer II	PAIRED	RANDOM	GENOMIC	ILLUMINA	ERS013709	ERP000124	['SAMEA919814','PRJEB2070','112447','ERS013709','SC_EXP_5377_6#4','SC_RUN_5377_6#4','Mtb key strains-sc-2010-03-24','ERX1996690','ERR028350','ERP000124','203813','1590_08-sc-2010-08-13-265448']		2012-07-28T01:27:00.000Z																														339	339281376	227922571	PRJEB2070									tuberculosis: unclassified		Mycobacterium tuberculosis
SAMN09099711	SRR7069805	OTHER	MODMEDMICOXFORD	SRX4000748	Illumina MiSeq	PAIRED		OTHER	ILLUMINA	SRS3282868	SRP076676	['SRP076676','SAMN09099711','MMMOSRA:e3ff6f5c-4336-4f73-968b-fbb3f7fc900c','PRJNA302362','MMMOSAM:e3ff6f5c-4336-4f73-968b-fbb3f7fc900c','9099711','302362','SRR7069805','SRS3282868','SRX4000748']	2017	2018-04-26T14:23:00.000Z			GBR	Europe			Homo sapiens	3	human																					434	434788434	257192178	PRJNA302362									tuberculosis: unclassified		Mycobacterium tuberculosis
SAMEA9070265	ERR6362243	WGS	Swiss-TPH	ERX5627473	Illumina NovaSeq 6000	SINGLE	RANDOM	GENOMIC	ILLUMINA	ERS6798572	ERP129488	['WGS RR-TB Khayelitsha','ERR6362243','ERX5627473','PRJEB45389','ERS6798572','737713','20453460','SAMEA9070265','G47869_1','ERP129488']		2021-10-13T18:01:00.000Z			ZAF	Africa																										643	643639266	192778959	PRJEB45389								R-RR_HIVcoinf_ZAF	tuberculosis: unclassified		Mycobacterium tuberculosis
SAMN12565777	SRR9971134	WGS	UNIVERSITY COLLEGE LONDON	SRX6718485	NextSeq 500	PAIRED	RANDOM	GENOMIC	ILLUMINA	SRS5271021	SRP218410	['SAMN12565777','SRP218410','12565777','559528','PRJNA559528','SRR9971134','SRX6718485','SRS5271021','15_K0063B','15_K0063B_R1.fastq.gz']	2018	2019-08-15T06:48:00.000Z		29.88 S 30.99 E	ZAF	Africa	Durban	sputum	Homo sapiens	3	human																					1219	1219193328	536468754	PRJNA559528								['input','Nimmo_2024']	tuberculosis: human-adapted	L2	Mycobacterium tuberculosis
SAMN41154762	SRR28868454	WGS	MDUPHL	SRX24428023	NextSeq 550	PAIRED	RANDOM	GENOMIC	ILLUMINA	SRS21182595	SRP399923	['SRX24428023','SRP399923','AUSMDU00086829','SRS21182595','857537','SRR28868454','41154762','AUSMDU00086829_S18_R1_001.fastq.gz','PRJNA857537','SAMN41154762']	2023	2024-05-01T23:04:00.000Z			AUS	Oceania	Victoria		Homo sapiens	3	human																					866	866860032	414938035	PRJNA857537			99.66	1351698	45	lineage4.3.4.1	MDR-TB	['tbprofiler','tree','diff','input']	tuberculosis: unclassified		Mycobacterium tuberculosis
SAMEA104718446	ERR2446095	WGS	RIVM - NATIONAL INSTITUTE FOR PUBLIC HEALTH AND TH	ERX2465196	Illumina HiSeq 2500	SINGLE	RANDOM	GENOMIC	ILLUMINA	ERS2319829	ERP107526	['ERX2465196','PRJEB25592','448124','WGSVNTR201641','ERP107526','ena-RUN-RIVM - National Institute for Public Health and the Environment-26-03-2018-16:05:17:743-41','SAMEA104718446','ena-EXPERIMENT-RIVM - National Institute for Public Health and the Environment-26-03-2018-16:05:17:743-41','8820378','ERS2319829','ena-STUDY-RIVM - National Institute for Public Health and the Environment-15-03-2018-13:44:58:461-243','ERR2446095']	2016	2019-06-11T17:59:00.000Z			NLD	Europe			Homo sapiens	3	human																					293	293611482	85953768	PRJEB25592								['Napier_2020','WGS_2016_NLD']	tuberculosis: human-adapted	L4.1.2.1	Mycobacterium tuberculosis
SAMEA3340429	ERR2516142	WGS	FISABIO	ERX2535358	Illumina MiSeq	PAIRED	RANDOM	GENOMIC	ILLUMINA	ERS2400820	ERP107969	['SAMEA3340429','10125480','ERS2400820','ERX2535358','run.9316','sample.9316','ERR2516142','ERP107969','493036','project.First_10k_genomes_study_set_6','experiment.9316','PRJEB25998']		2021-10-23T19:18:00.000Z			ESP	Europe										S		S					S	S	S							529	529899443	296258813	PRJEB25998	Walker_2022		99.39	1887184	81	lineage4.1.2.1	Sensitive	['tbprofiler','input','diff','tree','Walker_2022','CRyPTIC_FISABIO_10K_set6','Napier_2020']	tuberculosis: human-adapted	L4.1.2.1	Mycobacterium tuberculosis
SAMN39286841	SRR27450032	WGS	MDUPHL	SRX23121905	NextSeq 550	PAIRED	RANDOM	GENOMIC	ILLUMINA	SRS20075457	SRP399923	['PRJNA857537','SRR27450032','SRP399923','857537','SAMN39286841','39286841','AUSMDU00031672','SRX23121905','SRS20075457','AUSMDU00031672_S5_R1_001.fastq.gz']	2019	2024-01-07T18:29:00.000Z			AUS	Oceania	Victoria		Homo sapiens	3	human																					907	907631091	376972077	PRJNA857537			99.6	1685820	59	lineage2.2.1	Sensitive	['diff','tbprofiler','tree','input']	tuberculosis: unclassified		Mycobacterium tuberculosis
SAMN26578277	SRR18311240	WGS	CHINACDC	SRX14448571	Illumina HiSeq 2500	SINGLE	RANDOM	GENOMIC	ILLUMINA	SRS12255142	SRP333090	['SRR18311240','26578277','22A049','bp0','SAMN26578277','SRX14448571','22A049.fastq.gz','SRP333090','SRS12255142','755247','PRJNA755247']	2020	2022-03-12T10:21:00.000Z		34.32 N 112.16 E	CHN	Asia	Chongqing	sputum	Homo sapiens	3	human																					609	609129450	233437311	PRJNA755247									tuberculosis: unclassified		Mycobacterium tuberculosis
SAMD00142881	DRR189100	WGS	RIT_JATA	DRX179565	Illumina MiSeq	PAIRED	other	GENOMIC	ILLUMINA	DRS200867	DRP007602	['PRJDB7494','DRX179565','SAMD00142881','754720','20795629','DRS200867','DRR189100','DRP007602']	2017	2021-08-14T17:23:00.000Z			JPN	Asia	Kinki		Homo sapiens	3	human																					608	608684931	344472928	PRJDB7494			99.59	1657139	108	lineage2.2.1	Sensitive	['tbprofiler','input','tree','diff']	tuberculosis: unclassified		Mycobacterium tuberculosis
SAMEA7526399	ERR4797846	WGS	FOUNDATION FOR MEDICAL RESEARCH INDIA	ERX4667264	NextSeq 500	PAIRED	RANDOM	GENOMIC	ILLUMINA	ERS5282872	ERP124850	['ERP124850','773292','project.Mumbai','SAMEA7526399','ERS5282872','run.12838','22459962','sample.12838','ERR4797846','experiment.12838','PRJEB41116','ERX4667264']		2021-11-09T23:11:00.000Z			IND	Asia	Mumbai					S	S				S		S	R							S		R	S		735	735408300	322112293	PRJEB41116	Walker_2022		99.6	1742794	58	lineage2.2.1	Pre-XDR-TB	['diff','Walker_2022','tree','input','tbprofiler','CRyPTIC_IND']	tuberculosis: unclassified		Mycobacterium tuberculosis
SAMEA112802339	ERR11068549	WGS	FZB	ERX10515479	NextSeq 2000	PAIRED		GENOMIC	ILLUMINA	ERS14809885	ERP010814	['SAMEA112802339','ERX10515479','PRJEB9680','22005423','ERS14809885','ena-RUN-TAB-21-03-2023-12:28:22:890-127580','287903','ena-STUDY-FZB-22-06-2015-17:16:39:392-292','ena-EXPERIMENT-TAB-21-03-2023-12:28:22:890-127579','ERP010814','33854395','ERR11068549']		2023-07-21T02:05:00.000Z																														533	533129263	188230890	PRJEB9680								input	tuberculosis: unclassified		Mycobacterium tuberculosis
SAMEA112799122	ERR11044858	WGS	FZB	ERX10491649	NextSeq 500	PAIRED		GENOMIC	ILLUMINA	ERS14806668	ERP010814	['ERP010814','ena-STUDY-FZB-22-06-2015-17:16:39:392-292','20000921','ERS14806668','287903','SAMEA112799122','ena-RUN-TAB-21-03-2023-10:23:43:289-80662','ERX10491649','33851178','PRJEB9680','ERR11044858','ena-EXPERIMENT-TAB-21-03-2023-10:23:43:289-80661']		2023-07-20T21:02:00.000Z																														1869	1869915915	792165581	PRJEB9680			99.61	1676884	56	lineage4.8	Sensitive	['tbprofiler','diff','tree','input']	tuberculosis: unclassified		Mycobacterium tuberculosis
SAMEA115475374	ERR12861857	WGS	FZB	ERX12234668	NextSeq 2000	PAIRED		GENOMIC	ILLUMINA	ERS18730707	ERP155761	['ERP155761','42734221','22008829','1099072','PRJEB70863','ERR12861857','58e09715-988e-44b5-93dc-ec559775a03f','SAMEA115475374','ERX12234668','ena-EXPERIMENT-TAB-09-04-2024-07:38:17:599-277898','ERS18730707','ena-RUN-TAB-09-04-2024-07:38:17:599-277899']	2022	2024-08-03T20:35:00.000Z			DEU	Europe																										572	572471240	212399955	PRJEB70863									NTM: avium complex		Mycobacterium intracellulare subsp. chimaera
SAMEA8461175	ERR5624854	WGS	PUBLIC HEALTH AGENCY OF SWEDEN	ERX5343259	Ion Torrent S5 XL	SINGLE	RANDOM	GENOMIC	ION_TORRENT	ERS6146022	ERP128003	['ERR5624854','ERX5343259','ena-RUN-Public Health Agency of Sweden-29-03-2021-15:23:53:051-11','ena-EXPERIMENT-Public Health Agency of Sweden-29-03-2021-15:23:53:051-11','724530','C-2','18714920','ERS6146022','PRJEB44009','ena-STUDY-Public Health Agency of Sweden-29-03-2021-15:23:54:423-260','SAMEA8461175','ERP128003']	2013	2021-04-12T12:54:00.000Z			SWE	Europe			Homo sapiens	3	human																					187	187829295	144675447	PRJEB44009									tuberculosis: unclassified		Mycobacterium tuberculosis
SAMEA6797851	['ERR4423578','ERR4423577']	WGS		['ERX4364135','ERX4364136']	Illumina HiSeq 2500	PAIRED		GENOMIC	ILLUMINA	ERS4525515		['ERX4364135','ERX4364136','ERR4423578','ERS4525515','PRJEB37945','SAMEA6797851','ena-RUN-Swiss Tropical and Public Health Institute-07-08-2020-15:52:46:922-105','ena-EXPERIMENT-Swiss Tropical and Public Health Institute-07-08-2020-15:52:46:922-106','ena-STUDY-Swiss Tropical and Public Health Institute-22-04-2020-16:47:21:746-61','15764978','ena-EXPERIMENT-Swiss Tropical and Public Health Institute-07-08-2020-15:52:46:922-105','641061','G19936','ERR4423577','ERP121304','ena-RUN-Swiss Tropical and Public Health Institute-07-08-2020-15:52:46:922-106']					ZAF	Africa																										507	508251860	246533076	PRJEB37945			99.46	2684639	69	lineage4.1.1.3	MDR-TB	['input','diff','tbprofiler','tree']	tuberculosis: unclassified		Mycobacterium tuberculosis
SAMN37210218	SRR25827418	WGS	HAYSTACKANALYTICS PVT. LTD.	SRX21549015	NextSeq 550	PAIRED	PCR	GENOMIC	ILLUMINA	SRS18757564	SRP457772	['SRR25827418','SRS18757564','SRX21549015','SRP457772','1011210','HAPL_237_R1.fastq.gz','PRJNA1011210','SAMN37210218','37210218','bp0','HAPL_237']	2021	2023-08-31T12:28:00.000Z		20.5937 N 78.9629 E	IND	Asia		sputum	Homo sapiens	3	human																					2130	2130799328	972803740	PRJNA1011210								['denylist','input']	tuberculosis: unclassified		Mycobacterium tuberculosis
SAMEA112803421	ERR11043723	WGS	FZB	ERX10490514	NextSeq 500	PAIRED		GENOMIC	ILLUMINA	ERS14810967	ERP010814	['13646-15','ena-EXPERIMENT-TAB-21-03-2023-10:23:42:819-78391','33855476','ERX10490514','ena-STUDY-FZB-22-06-2015-17:16:39:392-292','PRJEB9680','SAMEA112803421','ERR11043723','ena-RUN-TAB-21-03-2023-10:23:42:819-78392','ERP010814','ERS14810967','287903']		2023-07-20T18:49:00.000Z																														812	812736166	337411836	PRJEB9680			99.2	1725884	57	lineage1.1.2	MDR-TB	['input','tbprofiler','diff','tree']	tuberculosis: unclassified		Mycobacterium tuberculosis
SAMN41417674	SRR29052683	WGS	FIND, THE FOUNDATION FOR INNOVATIVE NEW DIAGNOSTICS	SRX24577691	Illumina HiSeq 2000	PAIRED	RANDOM	GENOMIC	ILLUMINA	SRS21317677	SRP507535	['41417674','PRJNA1109295','6B1800_1B7A5A13AB15_IDR1700024749','IDR1700024749-01-01_S11_L001_R1_001.fastq.gz','SRP507535','SAMN41417674','6B1800_1B7A5A13AB15','SRX24577691','1109295','SRR29052683','SRS21317677']		2024-05-18T05:02:00.000Z			USA	North America			Homo sapiens	3	human																					210	210523764	140142714	PRJNA1109295								WHO_mutations_2023	tuberculosis: unclassified		Mycobacterium tuberculosis
SAMEA7561244	ERR4828806	WGS	SAN RAFFAELE SCIENTIFIC INSTITUTE	ERX4698790	Illumina MiniSeq	PAIRED	RANDOM	GENOMIC	ILLUMINA	ERS5317879	ERP124983	['ERP124983','ERR4828806','773309','run.13250','SAMEA7561244','project.Italy','ERX4698790','PRJEB41242','experiment.13250','22476813','sample.13250','ERS5317879']		2021-11-11T06:52:00.000Z																														229	229276230	90028169	PRJEB41242			90.06	1325797	44	lineage4.1.4	Sensitive	['tree','tbprofiler','diff','input','CRyPTIC_SanRaffaele']	tuberculosis: unclassified		Mycobacterium tuberculosis
SAMN28106849	SRR19115671	WGS	NATIONAL INSTITUTE OF INFECTIOUS DISEASES "L. SPALLANZANI"	SRX15183401	NextSeq 500	PAIRED	RANDOM	GENOMIC	ILLUMINA	SRS12923882	SRP373287	['SRX15183401','28106849','PRJNA834606','SRS12923882','SRR19115671','SP441_S8_L001_R1_001.fastq.gz','SP441','SAMN28106849','bp0','SRP373287','834606']	2017	2022-05-06T04:45:00.000Z		41.86 N 12.45 E	ITA	Europe	Rome	sputum	Homo sapiens	3	human																					1119	1119499799	471691022	PRJNA834606			99.51	1680577	57	lineage4.1.2.1	Sensitive	['input','tbprofiler','diff','tree']	tuberculosis: unclassified		Mycobacterium tuberculosis
SAMN07190150	SRR5642714	WGS	NEW YORK STATE DEPARTMENT OF HEALTH	SRX2880896	Illumina MiSeq	PAIRED	RANDOM	GENOMIC	ILLUMINA	SRS2249020	SRP108513	['SRX2880896','389109','AFB0700001273-01-01_S15_L001_R2_001.fastq.gz','SRS2249020','Absc 2007','AFB0700001273','SAMN07190150','SRR5642714','SRP108513','bp0','PRJNA389109','7190150']	2007	2017-06-02T14:35:00.000Z		40.76091 N 73.692975 W	USA	North America	Lake Success	abscess																								371	371813512	238280045	PRJNA389109			99.57	1476083	72	La3	Sensitive	['tree','tbprofiler','diff','input','Brites_2018','Menardo_2018']	tuberculosis: animal-adapted	La3	Mycobacterium orygis
SAMEA114493540	ERR12117923	WGS	FZB	ERX11495110	NextSeq 500	PAIRED		GENOMIC	ILLUMINA	ERS16475198	ERP010814	['ERP010814','PRJEB9680','ERA-34','SAMEA114493540','ena-STUDY-FZB-22-06-2015-17:16:39:392-292','ERX11495110','287903','ERR12117923','ena-EXPERIMENT-TAB-12-10-2023-14:57:01:331-21582','37802200','ena-RUN-TAB-12-10-2023-14:57:01:331-21583','ERS16475198']	2017	2023-10-30T19:41:00.000Z			PER	South America																										855	855678508	368477724	PRJEB9680			99.58	1660680	53	lineage4.3.3	MDR-TB	['tbprofiler','input','tree','standford','diff']	tuberculosis: unclassified		Mycobacterium tuberculosis
SAMEA7423532	ERR4872238	WGS	FZB	ERX4741451	NextSeq 500	PAIRED		GENOMIC	ILLUMINA	ERS5181880	ERP124444	['ERX4741451','ERR4872238','ena-RUN-FZB-25-11-2020-10:16:50:905-187','PRJEB40777','SAMEA7423532','17071799','ERS5181880','ERP124444','685092','15-3458','ena-STUDY-FZB-13-10-2020-10:22:46:424-256','ena-EXPERIMENT-FZB-25-11-2020-10:16:50:905-187']		2020-12-29T06:42:00.000Z			CMR	Africa																										390	390930791	164763773	PRJEB40777			99.62	1613927	54	lineage4.6.2.2	MDR-TB	['input','tree','R-MDR_CMR','diff','tbprofiler']	MTBC		Mycobacterium tuberculosis complex sp.
SAMEA13299725	ERR9124968	WGS	UNIVERSITY OF OXFORD, NUFFIELD DEPARTMENT OF MEDIC	ERX8668228	Illumina MiSeq	PAIRED	RANDOM	GENOMIC	ILLUMINA	ERS10902543	ERP136068	['862828','run.372.1.40ef9cf1c2e1f3ac88a723beb91e3b4c','SAMEA13299725','ERR9124968','PRJEB51436','experiment.372.2212be58','ERP136068','ERX8668228','project.SeqTreat_PHO1','sample.372.51350410','ERS10902543','30300788']		2024-08-06T01:52:00.000Z			CAN	North America	Ontario																									668	668297954	401114664	PRJEB51436								CRyPTIC_PublicHealthOntario	tuberculosis: unclassified		Mycobacterium tuberculosis
SAMEA7541855	ERR4809317	WGS	CTB/NICD	ERX4678857	Illumina HiSeq 4000	PAIRED	RANDOM	GENOMIC	ILLUMINA	ERS5298307	ERP124931	['ERP124931','SAMEA7541855','sample.10012','run.10012','experiment.10012','ERX4678857','ERR4809317','22463311','PRJEB41191','project.Gates_clinical_isolates','773296','ERS5298307']		2021-11-11T01:35:00.000Z			ZAF	Africa						S				S	S	S	S	S				R		S	S	S	S	S	R	435	435835200	179474330	PRJEB41191	CRyPTIC_reuse_table		99.8	1775075	61	lineage4.3.2.1	RR-TB	['input','CRyPTIC_reuse_table','tbprofiler','CRyPTIC_CTB-NICD','diff','tree']	tuberculosis: unclassified		Mycobacterium tuberculosis
SAMEA114443576	ERR13252686	WGS	SEOUL NATIONAL UNIVERSITY	ERX12623309	Illumina MiSeq	PAIRED	RANDOM	GENOMIC	ILLUMINA	ERS16431360	ERP151439	['SAMEA114443576','ERP151439','41835080','PRJEB66375','webin-reads-GReAT_JP_441','ERS16431360','ERX12623309','1022751','ERR13252686','c7f31963-9edb-49ef-a000-987e031fb6cb','GReAT_JP_441']	2007	2024-08-11T01:25:00.000Z			JPN	Asia		sputum	Homo sapiens	3	human																					647	647220889	407563982	PRJEB66375									tuberculosis: unclassified		Mycobacterium tuberculosis
SAMN41597998	SRR29230962	WGS	FIND, THE FOUNDATION FOR INNOVATIVE NEW DIAGNOSTICS	SRX24749988	Illumina HiSeq 2000	PAIRED	RANDOM	GENOMIC	ILLUMINA	SRS21470576	SRP507535	['PRJNA1109295','SRP507535','SRX24749988','SAMN41597998','SRS21470576','SRR29230962','B9141A_269896225C76_TBDM101025','41597998','TB-IS-1043-TBDM101025-56_S156_R1_001.fastq.gz','B9141A_269896225C76','1109295']		2024-05-30T06:13:00.000Z			IND	Asia			Homo sapiens	3	human																					188	188599906	75209061	PRJNA1109295								WHO_mutations_2023	tuberculosis: unclassified		Mycobacterium tuberculosis
SAMEA8939076	ERR6139642	WGS	ANSES	ERX5776484	NextSeq 500	PAIRED	RANDOM	GENOMIC	ILLUMINA	ERS6621918	ERP130019	['PRJEB45853','webin-reads-05-03924-00','ERS6621918','ERR6139642','ERX5776484','30437753','ERP130019','ena-STUDY-ANSES-22-06-2021-09:18:31:018-1069','SAMEA8939076','871863','05-03924-00']	2005	2022-08-28T10:04:00.000Z			FRA	Europe			Bos taurus	3	domestic cattle																					574	574084786	284782513	PRJEB45853			98.59	948581	28	La1.8.2	Other	['input','tree','diff','tbprofiler']	tuberculosis: animal-adapted	La1	Mycobacterium bovis
SAMN31030129	SRR21732683	WGS	MDUPHL	SRX17728133	NextSeq 500	PAIRED	RANDOM	GENOMIC	ILLUMINA	SRS15257597	SRP399923	['SAMN31030129','AUSMDU00018023_S23_R1_001.fastq.gz','SRP399923','PRJNA857537','SRS15257597','857537','SRR21732683','SRX17728133','31030129','AUSMDU00018023']	2018	2022-09-27T23:41:00.000Z			AUS	Oceania	Victoria		Homo sapiens	3	human																					804	804862426	368605513	PRJNA857537			99.5	1567906	54	lineage4	Sensitive	['tbprofiler','input','diff','tree']	tuberculosis: unclassified		Mycobacterium tuberculosis
SAMEA115740292	ERR13265506	WGS	UNIVERSITY OF OXFORD, NUFFIELD DEPARTMENT OF MEDIC	ERX12635919	Illumina NovaSeq 6000	PAIRED	RANDOM PCR	GENOMIC	ILLUMINA	ERS20250035	ERP161058	['PRJEB76547','ERR13265506','webin-reads-533bdcc3e562','41858256','ERS20250035','533bdcc3e562','ERX12635919','1124794','ERP161058','b28b5ff0-515d-42d2-bc0f-19e45ec26bb9','SAMEA115740292']	2021	2024-08-04T22:11:00.000Z			VNM	Asia																										940	940684700	310641614	PRJEB76547								CRyPTIC_2024	tuberculosis: unclassified		Mycobacterium tuberculosis
SAMN06056005	SRR5074149	WGS	UNIVERSITY OF MELBOURNE	SRX2393238	Illumina HiSeq 2500	PAIRED	RANDOM	GENOMIC	ILLUMINA	SRS1834690	SRP094134	['SRP094134','SRS1834690','PRJNA355614','HCMC1608','SRR5074149','40_S76_L001_2.fastq.gz','bp0','6056005','SRX2393238','SAMN06056005','355614']	2009-02	2016-12-02T20:13:00.000Z		10.82 N 106.63 E	VNM	Asia	Ho Chi Minh City	sputum	Homo sapiens	3	human																					501	501983107	243817307	PRJNA355614			99.57	1433267	48	lineage2.2.1	Other	['diff','input','Napier_2020','tbprofiler','Menardo_2021','tree']	tuberculosis: human-adapted	L2.2.1	Mycobacterium tuberculosis
SAMN26271082	SRR18149458	WGS	CHRISTIAN MEDICAL COLLAGE, VELLORE	SRX14297268	Illumina MiSeq	PAIRED	PCR	GENOMIC	ILLUMINA	SRS12114554	SRP226525	['PRJNA575883','SRS12114554','SRR18149458','SRX14297268','20E49','26271082','CMCV_20E49_R1.fastq.gz','CORONAVIRIDAE','SAMN26271082','CMCV_20E49','SRP226525','575883']	2020	2022-02-26T09:10:00.000Z		11.12 N 78.65 E	IND	Asia	Tamil Nadu - Keelakunupatti		Homo sapiens	3	human																					772	772739782	316106816	PRJNA575883			99.2	1791719	59	lineage1.2.2.2	Sensitive	['tbprofiler','diff','input','tree']	tuberculosis: unclassified		Mycobacterium tuberculosis
SAMEA7547611	ERR4814105	WGS	BRAZIL	ERX4684095	Illumina HiSeq 4000	PAIRED	RANDOM	GENOMIC	ILLUMINA	ERS5304265	ERP124940	['773302','run.16978','ERR4814105','PRJEB41200','ERX4684095','project.Brazil','SAMEA7547611','22467004','experiment.16978','ERS5304265','ERP124940','sample.16978']	2018	2021-11-10T11:07:00.000Z			BRA	South America						S				S	S	S	S	S				S		S	S	S	S	S	S	550	550313700	240498091	PRJEB41200	['Walker_2022','CRyPTIC_reuse_table']		99.65	1753027	63	lineage4.3.4.1	Sensitive	['input','standford','tree','CRyPTIC_BRA','tbprofiler','Walker_2022','CRyPTIC_reuse_table','diff']	tuberculosis: unclassified		Mycobacterium tuberculosis
SAMN41724461	SRR29440730	WGS	SAPPHE	SRX24953085	NextSeq 500	PAIRED	RANDOM	GENOMIC	ILLUMINA	SRS21656795	SRP514414	['SAMN41724461','1120504','SRR29440730','SRP514414','PRJNA1120504','2114610539_R1.fastq.gz','2114610539','41724461','SRX24953085','SRS21656795']	2021	2024-06-17T19:13:00.000Z			AUS	Oceania			Homo sapiens	3	human																					2510	2510455030	1100250580	PRJNA1120504									tuberculosis: unclassified		Mycobacterium tuberculosis
SAMN32709561	SRR23061590	AMPLICON	GENOSCREEN	SRX19015091	Illumina MiSeq	PAIRED	PCR	GENOMIC	ILLUMINA	SRS16434533	SRP417183	['SRR23061590','SRP417183','SRX19015091','0147-2017-06930_S2_L001_R1_001.fastq.gz','PRJNA923280','SAMN32709561','0147-2017-06930','SRS16434533','923280','Deeplex130','32709561','bp0']		2023-01-12T09:45:00.000Z			COM	Africa		skin	Homo sapiens	3	human																					31	31025369	16281011	PRJNA923280									leprosy		Mycobacterium leprae
SAMEA7562208	ERR4829769	WGS	SAN RAFFAELE SCIENTIFIC INSTITUTE	ERX4699753	NextSeq 500	PAIRED	RANDOM	GENOMIC	ILLUMINA	ERS5318842	ERP124983	['773309','ERP124983','SAMEA7562208','ERR4829769','22477776','sample.31068','run.31068','ERS5318842','project.Italy','PRJEB41242','experiment.31068','ERX4699753']		2021-11-11T08:01:00.000Z																														368	368716380	138809465	PRJEB41242								['CRyPTIC_SanRaffaele','input']	tuberculosis: unclassified		Mycobacterium tuberculosis
SAMEA112801330	ERR11067497	WGS	FZB	ERX10514427	NextSeq 2000	PAIRED		GENOMIC	ILLUMINA	ERS14808876	ERP010814	['ERR11067497','ERS14808876','33853386','ERP010814','ena-RUN-TAB-21-03-2023-12:28:22:372-125476','21009064','SAMEA112801330','ERX10514427','287903','ena-STUDY-FZB-22-06-2015-17:16:39:392-292','ena-EXPERIMENT-TAB-21-03-2023-12:28:22:372-125475','PRJEB9680']		2023-07-21T02:00:00.000Z																														689	689956950	241522929	PRJEB9680			93.99	1641968	54	lineage4.8	Sensitive	['diff','tbprofiler','tree','input']	tuberculosis: unclassified		Mycobacterium tuberculosis
SAMEA7544095	ERR4811035	WGS	CCDC	ERX4679481	HiSeq X Ten	PAIRED	RANDOM	GENOMIC	ILLUMINA	ERS5300753	ERP124934	['project.CDC_22','experiment.12610','SAMEA7544095','ERP124934','ERX4679481','22463929','run.12610','ERS5300753','PRJEB41194','773297','sample.12610','ERR4811035']		2021-11-10T05:09:00.000Z																														1244	1244126700	518178904	PRJEB41194			36.04	602590	20	lineage4.5;lineage2.2.1	HR-TB	['tbprofiler','input','diff','CRyPTIC_CCDC_CDC_22']	tuberculosis: unclassified		Mycobacterium tuberculosis
SAMN33573826	SRR23691418	WGS	BJCHILDTBREASEARCH	SRX19553757	Illumina HiSeq 1000	PAIRED	RANDOM	GENOMIC	ILLUMINA	SRS16938507	SRP425395	['GS12104.L350_GS12104_1.fastq.gz','33573826','SRP425395','PRJNA940524','SRR23691418','SRS16938507','SAMN33573826','SRX19553757','bp0','GS12104','940524']	2012	2023-03-02T22:36:00.000Z		35.7518 N 104.2861 E	CHN	Asia	Gansu	sputum	Homo sapiens	3	human																					800	800000100	308199805	PRJNA940524			99.55	1894888	65	lineage2.2.1	MDR-TB	['input','tbprofiler','tree','diff']	tuberculosis: unclassified		Mycobacterium tuberculosis
SAMEA1403842	ERR133855	WGS	SC	ERX109873	Illumina HiSeq 2000	PAIRED	RANDOM	GENOMIC	ILLUMINA	ERS094144	ERP000192	['SAMEA1403842','Variation discovery in Russian TB isolates-sc-2010-04-20','SC_EXP_7755_3#58','0395F-sc-2012-02-09T18:56:02Z-1355188','ERX109873','SC_RUN_7755_3#58','1088867','Variation discovery in Russian TB isolates-sc-2010','ERS094144','PRJEB2138','ERR133855','ERP000192','203970']	2008	2014-09-28T13:58:00.000Z			RUS	Europe	Samara		Homo sapiens	3	human	R	S			S		R						R	R				S			637	637684200	404892598	PRJEB2138	CRyPTIC_WHO2021_PMC7612554		99.54	1790259	41	lineage2.2.1	MDR-TB	['input','Nimmo_2024','tree','Walker_2022','tbprofiler','diff','Napier_2020','Menardo_2018']	tuberculosis: human-adapted	L2.2.1	Mycobacterium tuberculosis
SAMN10448966	SRR8236344	WGS	UNIVERSITY OF VIRGINIA	SRX5054705	NextSeq 500	PAIRED	PCR	GENOMIC	ILLUMINA	SRS4071728	SRP170073	['SRR8236344','SRX5054705','bp0','10448966','S38_R1.fastq.gz','PRJNA506132','S38','SAMN10448966','SRP170073','506132','SRS4071728']	2014	2018-11-21T17:26:00.000Z	Mycobacterium avium complex disease	38.03 N 78.51 W	USA	North America	Virginia	sputum	Homo sapiens	3	human																					1495	1495607298	693495998	PRJNA506132									unclassified mycobacteria		Mycobacterium sp.
SAMEA114245797	ERR11811364	WGS	IBV_CSIC	ERX11209738	Illumina MiSeq	PAIRED	RANDOM	GENOMIC	ILLUMINA	ERS16232713	ERP150070	['GEC17','ERP150070','SAMEA114245797','1137688','PRJEB64897','ERR11811364','42649052','ERX11209738','Genomic_Diversity_MTBC','ERS16232713']	2018	2024-08-12T11:54:00.000Z			GEO	Asia																										479	479946720	196734571	PRJEB64897									tuberculosis: unclassified		Mycobacterium tuberculosis
SAMEA115750367	ERR13291220	WGS	UNIVERSITY OF OXFORD, NUFFIELD DEPARTMENT OF MEDIC	ERX12661706	Illumina MiSeq	PAIRED	RANDOM PCR	GENOMIC	ILLUMINA	ERS20266654	ERP161058	['webin-reads-d693444d7799','ERR13291220','b28b5ff0-515d-42d2-bc0f-19e45ec26bb9','ERP161058','d693444d7799','SAMEA115750367','ERS20266654','1124794','PRJEB76547','ERX12661706','41909321']	2020	2024-08-10T13:53:00.000Z			USA	North America																										641	641976326	411134965	PRJEB76547								CRyPTIC_2024	tuberculosis: unclassified		Mycobacterium tuberculosis
SAMN24851325	SRR17567884	WGS	UNIVERSITY OF WISCONSIN-MADISON	SRX13737162	Illumina HiSeq 2000	PAIRED	RANDOM	GENOMIC	ILLUMINA	SRS11614762	SRP313707	['SRR17567884','31-3BP','24851325','SRP313707','PRJNA720149','720149','SRX13737162','bp0','SAMN24851325','31-3BP_1.fastq','SRS11614762']		2022-01-11T19:34:00.000Z							Homo sapiens	3	human																					559	559557684	211139672	PRJNA720149			99.8	1673324	49	lineage4.9	Sensitive	['tbprofiler','input','diff','tree','laboratory_biofilm']	tuberculosis: unclassified		Mycobacterium tuberculosis
SAMEA115749355	ERR13290206	WGS	UNIVERSITY OF OXFORD, NUFFIELD DEPARTMENT OF MEDIC	ERX12660692	Illumina MiSeq	PAIRED	RANDOM PCR	GENOMIC	ILLUMINA	ERS20265642	ERP161058	['ERP161058','41908522','SAMEA115749355','ERS20265642','34a7be3ffcab','1124794','b28b5ff0-515d-42d2-bc0f-19e45ec26bb9','ERX12660692','PRJEB76547','ERR13290206','webin-reads-34a7be3ffcab']	2017	2024-08-10T14:08:00.000Z			GBR	Europe																										182	182025764	121921879	PRJEB76547								CRyPTIC_2024	tuberculosis: unclassified		Mycobacterium tuberculosis
SAMEA5542053	ERR3256144	WGS	LSHTM	ERX3282913	Illumina MiSeq	PAIRED	PCR	GENOMIC	ILLUMINA	ERS3344112	ERP114520	['ena-RUN-LSHTM-29-03-2019-14:35:33:802-36','ERX3282913','ERP114520','SAMEA5542053','ena-STUDY-LSHTM-28-03-2019-12:03:37:355-131','12343424','556171','PRJEB31905','ERR3256144','ena-EXPERIMENT-LSHTM-29-03-2019-14:35:33:802-36','mtb_drs2_PHL-D2012-0126_S6','ERS3344112']		2019-07-23T13:58:00.000Z			PHL	Asia																										835	835599014	523325235	PRJEB31905			99.5	1489133	95	lineage1.2.1.2.1	MDR-TB	['input','tbprofiler','tree','diff','Menardo_2021','Napier_2020']	tuberculosis: human-adapted	L2.2.1	Mycobacterium tuberculosis
SAMN09100311	SRR7070534	OTHER	MODMEDMICOXFORD	SRX4001209	Illumina MiSeq	PAIRED		OTHER	ILLUMINA	SRS3283389	SRP076676	['MMMOSAM:995d9a24-cfc9-44c6-9eae-8a956c851678','SRS3283389','SAMN09100311','MMMOSRA:995d9a24-cfc9-44c6-9eae-8a956c851678','SRP076676','SRR7070534','SRX4001209','PRJNA302362','9100311','302362']	2015	2018-04-26T14:29:00.000Z			GBR	Europe			Homo sapiens	3	human																					306	306980704	190979622	PRJNA302362									tuberculosis: unclassified		Mycobacterium tuberculosis
SAMEA7527891	ERR4799305	WGS	FOUNDATION FOR MEDICAL RESEARCH INDIA	ERX4668722	NextSeq 500	PAIRED	RANDOM	GENOMIC	ILLUMINA	ERS5284362	ERP124850	['ERR4799305','SAMEA7527891','ERX4668722','ERP124850','PRJEB41116','run.27770','ERS5284362','project.Mumbai','22461436','experiment.27770','773292','sample.27770']		2021-11-10T01:47:00.000Z			IND	Asia	Mumbai											S	S					S					S			394	394037520	188245444	PRJEB41116	Walker_2022		99.51	1485355	49	lineage4.6	Sensitive	['input','tree','diff','Walker_2022','CRyPTIC_IND','tbprofiler']	tuberculosis: unclassified		Mycobacterium tuberculosis
SAMN42034906	SRR29539789	WGS	NIAID TB PORTALS PROGRAM	SRX25046999	NextSeq 2000	PAIRED	RANDOM	GENOMIC	ILLUMINA	SRS21744146	SRP515897	['PRJNA1074785','SRX25046999','42034906','SRR29539789','TBPO-7105_lib64257_nextseq_nz0018_151bp.filtered_2_bwa.1.fastq.gz','SRS21744146','SAMN42034906','SRP515897','60187','1074785']	2022	2024-06-25T13:52:00.000Z		48.3794 N 31.1656 E	UKR	Europe		sputum	Homo sapiens	3	human																					612	612301593	228856330	PRJNA1074785									tuberculosis: unclassified		Mycobacterium tuberculosis
SAMN08629069	SRR6797849	WGS	SAN RAFFAELE	SRX3756444	Illumina HiSeq 2500	PAIRED	RANDOM	GENOMIC	ILLUMINA	SRS3012138	SRP128089	['SRP128089','8629069','PRJNA428596','132302_210916_BGD_210916_100.gatk.bam','SRS3012138','bp0','SRR6797849','132302_WGS','SRX3756444','428596','132302','SAMN08629069']		2018-03-02T06:42:00.000Z			BGD	Asia			Homo sapiens	3	human					S		S		S				S	S				S			318	318602278	148873606	PRJNA428596	CRyPTIC_WHO2021_PMC7612554		99.25	2544736	56	lineage1.2.2.2	HR-TB	['diff','tbprofiler','tree','Menardo_2021','Walker_2022','input']	tuberculosis: human-adapted	L1.2.2	Mycobacterium tuberculosis
SAMEA7085447	ERR4383951	WGS	INSTITUT PASTEUR DE TUNIS	ERX4327764	NextSeq 500	PAIRED		GENOMIC	ILLUMINA	ERS4846038	ERP123034	['690428','ERR4383951','SAMEA7085447','ERX4327764','ERS4846038','ena-STUDY-Institut Pasteur de Tunis-22-07-2020-12:45:40:300-1791','ena-EXPERIMENT-Institut Pasteur de Tunis-29-07-2020-10:12:03:493-10','PRJEB39509','17239090','ena-RUN-Institut Pasteur de Tunis-29-07-2020-10:12:03:493-10','10','ERP123034']	2001	2021-01-07T19:56:00.000Z			TUN	Africa		As reported: M.tuberculosis	Homo sapiens	3	human																					235	235800720	87120484	PRJEB39509			99.62	1438607	49	lineage4.3.2	MDR-TB	['diff','input','tbprofiler','tree']	tuberculosis: unclassified		Mycobacterium tuberculosis
SAMEA114396030	ERR12057466	WGS	NATIONAL INSTITUTE OF HEALTH DR. RICARDO JORGE	ERX11440692	NextSeq 550	PAIRED	RANDOM	GENOMIC	ILLUMINA	ERS16385093	ERP111748	['PT_TB0666','ERS16385093','ERX11440692','SAMEA114396030','INSA_27102018','ERP111748','PRJEB29446','505027','ERR12057466','37479513']	2021	2023-10-11T02:49:00.000Z			PRT	Europe																										327	327790482	156710421	PRJEB29446			99.52	1338427	46	lineage4.1.2	Sensitive	['diff','tree','tbprofiler','input']	tuberculosis: unclassified		Mycobacterium tuberculosis
SAMN08913176	SRR6982476	WGS	SAN RAFFAELE	SRX3922551	Illumina MiSeq	PAIRED	RANDOM	GENOMIC	ILLUMINA	SRS3157171	SRP128089	['SRS3157171','TRL0078551_S40.gatk.bam','TRL0078551','8913176','428596','SAMN08913176','SRR6982476','PRJNA428596','SRX3922551','SRP128089','bp0','TRL0078551_WGS']		2018-04-12T16:38:00.000Z							Homo sapiens	3	human																					196	196336651	141242262	PRJNA428596								input	tuberculosis: unclassified		Mycobacterium tuberculosis
SAMEA110699248	ERR10112842	WGS	DST/NRF CENTRE OF EXCELLENCE FOR BIOMEDICAL TB RES	ERX9650078	NextSeq 500	PAIRED	RANDOM PCR	GENOMIC	ILLUMINA	ERS12796786	ERP131703	['B182','ena-EXPERIMENT-TAB-24-08-2022-11:21:23:971-25335','PRJEB47429','ERP131703','ena-RUN-TAB-24-08-2022-11:21:23:971-25336','ERS12796786','941583','ena-STUDY-DST/NRF Centre of Excellence for Biomedical TB research, SAMRC Centre for TB Research-09-09-2021-08:12:25:870-1625','SAMEA110699248','ERR10112842','34020437','ERX9650078']	2016	2024-08-01T18:02:00.000Z			ZAF	Africa		sputum	Homo sapiens	3	human																					228	228952240	101303605	PRJEB47429									tuberculosis: unclassified		Mycobacterium tuberculosis
SAMN19657413	SRR14781954	WGS	SIMON FRASER UNIVERSITY	SRX11115315	NextSeq 500	PAIRED	RANDOM	GENOMIC	ILLUMINA	SRS9179303	SRP323639	['19657413','SRR14781954','736718','PRJNA736718','TB-111-15867-18_S125_R1_001.fastq.gz','SRX11115315','SRS9179303','SRP323639','bp0','SAMN19657413','TB-111-15867-18_S125']	2018	2021-06-11T23:54:00.000Z		47.03278 N 28.89972 E	MDA	Europe			Homo sapiens	3	human																					518	518782244	247693059	PRJNA736718			99.51	1229977	42	lineage4.1.2.1	Sensitive	['input','tree','diff','tbprofiler']	tuberculosis: unclassified		Mycobacterium tuberculosis
SAMEA1102562	ERR2510690	WGS	SAN RAFFAELE SCIENTIFIC INSTITUTE	ERX2530105	Illumina MiniSeq	PAIRED	RANDOM	GENOMIC	ILLUMINA	ERS2395006	ERP107941	['PRJEB25972','run.3700','10121318','experiment.3700','SAMEA1102562','493033','ERR2510690','sample.3700','ERX2530105','project.First_10k_genomes_study_set_3','ERS2395006','ERP107941']		2021-10-23T14:09:00.000Z			ITA	Europe						R	R			I	R	R	R	S			R	R	R	S	S	S	S	S	R	264	264278079	179395845	PRJEB25972	['Walker_2022','CRyPTIC_reuse_table']		99.49	1921670	40	lineage2.2.1	Pre-XDR-TB	['tbprofiler','input','Walker_2022','CRyPTIC_SanRaffaele','CRyPTIC_reuse_table','tree','Napier_2020','diff']	tuberculosis: human-adapted	L2.2.1	Mycobacterium tuberculosis
SAMN34294295	SRR24256190	WGS	NIH / NIAID	SRX20052273	NextSeq 500	PAIRED	RANDOM	GENOMIC	ILLUMINA	SRS17387533	SRP433800	['958249','SRP433800','PRJNA958249','TBPO-2778_lib47621_nextseq_nx0208_151bp.filtered_2nd.1.fastq.gz','SRR24256190','SAMN34294295','34294295','SRX20052273','31092','SRS17387533','bp0']	2021	2023-04-21T18:00:00.000Z		48.3794 N 31.1656 E	UKR	Europe		sputum	Homo sapiens	3	human																					810	810644334	390587399	PRJNA958249			99.53	1147349	38	lineage2.2.1	Pre-XDR-TB	['tree','input','tbprofiler','diff']	tuberculosis: unclassified		Mycobacterium tuberculosis
SAMEA110040874	ERR9786718	WGS	INSTITUTE OF TROPICAL MEDICINE	ERX9333994	Illumina HiSeq 2500	PAIRED	RANDOM	GENOMIC	ILLUMINA	ERS12087483	ERP137916	['ERX9333994','ERR9786718','29004099','ERP137916','ECF-14-2748','ena-EXPERIMENT-TAB-27-05-2022-13:53:26:461-12096','844815','ERS12087483','ena-RUN-TAB-27-05-2022-13:53:26:461-12097','0efe4541-10cd-4d79-a29f-96d29eadb5f3','SAMEA110040874','PRJEB53138']	2014	2022-06-25T18:14:00.000Z			GMB	Africa		sputum	Homo sapiens	3	human																					256	256723037	159749551	PRJEB53138			99.7	1053833	54	lineage4.1.4	Sensitive	['input','WGS_2011-2014_GMB','tbprofiler','diff','tree']	tuberculosis: unclassified		Mycobacterium tuberculosis
SAMN10961334	SRR8651573	WGS	HUASHAN HOSPITAL, FUDAN UNIVERSITY	SRX5449357	HiSeq X Ten	PAIRED	PCR	GENOMIC	ILLUMINA	SRS4425948	SRP187237	['SAMN10961334','SRR8651573','SRX5449357','PRJNA522942','10961334','SRP187237','15-1002_1.fastq.gz','SRS4425948','522942','15-1002']	2015	2019-03-01T18:49:00.000Z		27.92 N 120.67 E	CHN	Asia	Wenzhou	sputum	Homo sapiens	3	human																					1650	1650000000	618561662	PRJNA522942			99.34	1888032	58	lineage2.2.1	MDR-TB	['tbprofiler','input','Napier_2020','Menardo_2021','diff','tree']	tuberculosis: human-adapted	L2.2.1	Mycobacterium tuberculosis
SAMEA7527622	ERR4799036	WGS	FOUNDATION FOR MEDICAL RESEARCH INDIA	ERX4668453	NextSeq 500	PAIRED	RANDOM	GENOMIC	ILLUMINA	ERS5284093	ERP124850	['run.27501','ERR4799036','project.Mumbai','ERP124850','ERS5284093','773292','experiment.27501','SAMEA7527622','ERX4668453','PRJEB41116','22461167','sample.27501']		2021-11-10T01:47:00.000Z			IND	Asia	Mumbai					S	S				S		S	S							S		S	S		548	548250196	237562385	PRJEB41116	Walker_2022							['CRyPTIC_IND','input','Walker_2022']	tuberculosis: unclassified		Mycobacterium tuberculosis
SAMEA7546462	ERR4812957	WGS	UNIVERSIDAD PERUANA CAYETANO HEREDIA	ERX4682947	Illumina NovaSeq 6000	PAIRED	RANDOM	GENOMIC	ILLUMINA	ERS5303117	ERP124939	['experiment.28810','run.28810','sample.28810','ERR4812957','773301','ERS5303117','ERP124939','ERX4682947','PRJEB41199','SAMEA7546462','project.Peru_Wellcome','22465853']	2015	2021-11-10T09:04:00.000Z			PER	South America						S	S			I	S	R	S	S				R	R	S	S	S	S	S	R	477	477729874	156146467	PRJEB41199	['Walker_2022','CRyPTIC_reuse_table']							['standford','CRyPTIC_UPCH','input','Walker_2022','CRyPTIC_reuse_table']	tuberculosis: unclassified		Mycobacterium tuberculosis
SAMN41418473	SRR29052720	WGS	FIND, THE FOUNDATION FOR INNOVATIVE NEW DIAGNOSTICS	SRX24577654	Illumina HiSeq 2000	PAIRED	RANDOM	GENOMIC	ILLUMINA	SRS21317640	SRP507535	['41418473','6B1800_A1164E98EF8B','PRJNA1109295','SAMN41418473','SRS21317640','IDR1600022912_R1.fastq.gz','1109295','6B1800_A1164E98EF8B_IDR1600022912','SRR29052720','SRP507535','SRX24577654']	2016	2024-05-18T00:22:00.000Z			USA	North America			Homo sapiens	3	human																					342	342533421	203281094	PRJNA1109295								WHO_mutations_2023	tuberculosis: unclassified		Mycobacterium tuberculosis
SAMN07658133	SRR6045945	WGS	MODMEDMICOXFORD	SRX3192941	Illumina MiSeq	PAIRED	RANDOM	GENOMIC	ILLUMINA	SRS2519417	SRP117784	['PRJNA401515','7658133','SRP117784','MMMOSAM:fead7ca0-57e5-49de-b63e-981dce6ec666','SRX3192941','SRR6045945','SAMN07658133','MMMOSRA:fead7ca0-57e5-49de-b63e-981dce6ec666','SRS2519417','401515']	2016	2017-10-27T18:02:00.000Z			GBR	Europe	Oxford		Homo sapiens	3	human					S		R					S									445	445530003	292069310	PRJNA401515	CRyPTIC_WHO2021_PMC7612554		99.37	1449005	48	lineage3	HR-TB	['tree','input','tbprofiler','Napier_2020','diff','Walker_2022']	tuberculosis: human-adapted	L3	Mycobacterium tuberculosis
G2749													2018				ESP	Europe	province of Valencia					S					S																				No	99.78	1455875	76	lineage4.3.3	Sensitive	['input','tbprofiler','tree','TGU','diff']	tuberculosis: unclassified		Mycobacterium tuberculosis
SAMN09725547	SRR7617666	WGS	AGRESEARCH	SRX4482417	Illumina MiSeq	PAIRED	RANDOM PCR	GENOMIC	ILLUMINA	SRS3606765	SRP155672	['SRP155672','AgR1672_R2.fastq.gz','SAMN09725547','479921','SRR7617666','SRS3606765','9725547','PRJNA479921','SRX4482417','AgR1672']	2007	2018-07-29T22:06:00.000Z			NZL	Oceania	Loganburn		Mustela sp.	2	ferret																					156	156976468	88892108	PRJNA479921			99.33	649256	31	La1.8.1	Other	['tree','input','diff','tbprofiler']	tuberculosis: animal-adapted	La1	Mycobacterium bovis
SAMEA112802776	ERR11043057	WGS	FZB	ERX10489848	NextSeq 500	PAIRED		GENOMIC	ILLUMINA	ERS14810322	ERP010814	['ERP010814','PRJEB9680','SAMEA112802776','33854831','ERS14810322','ERR11043057','10331-17','ena-RUN-TAB-21-03-2023-10:23:42:495-77060','ERX10489848','ena-EXPERIMENT-TAB-21-03-2023-10:23:42:495-77059','287903','ena-STUDY-FZB-22-06-2015-17:16:39:392-292']		2023-07-20T18:39:00.000Z																														442	442629947	196771777	PRJEB9680								input	tuberculosis: unclassified		Mycobacterium tuberculosis
SAMEA115741645	ERR13267110	WGS	UNIVERSITY OF OXFORD, NUFFIELD DEPARTMENT OF MEDIC	ERX12637536	NextSeq 500	PAIRED	RANDOM PCR	GENOMIC	ILLUMINA	ERS20251388	ERP161058	['ERS20251388','SAMEA115741645','1124794','PRJEB76547','webin-reads-65fea84a985c','ERP161058','b28b5ff0-515d-42d2-bc0f-19e45ec26bb9','41869581','65fea84a985c','ERX12637536','ERR13267110']	2019	2024-08-21T08:07:00.000Z			IND	Asia																										598	598382700	296704166	PRJEB76547								CRyPTIC_2024	tuberculosis: unclassified		Mycobacterium tuberculosis
SAMD00142782	DRR188953	WGS	RIT_JATA	DRX179418	Illumina MiSeq	PAIRED	other	GENOMIC	ILLUMINA	DRS200768	DRP007602	['DRR188953','DRX179418','754720','DRP007602','SAMD00142782','20795658','PRJDB7494','DRS200768']	2017	2021-08-14T17:13:00.000Z			JPN	Asia	Kyushu		Homo sapiens	3	human																					764	764589294	524772372	PRJDB7494			99.61	1148179	69	lineage2.2.1	Sensitive	['diff','input','tbprofiler','tree']	tuberculosis: unclassified		Mycobacterium tuberculosis
SAMN37210267	SRR25827778	WGS	HAYSTACKANALYTICS PVT. LTD.	SRX21549255	NextSeq 550	PAIRED	PCR	GENOMIC	ILLUMINA	SRS18757254	SRP457772	['SRP457772','SRX21549255','37210267','SAMN37210267','SRR25827778','SRS18757254','bp0','1011210','HAPL_286','HAPL_286_R1.fastq.gz','PRJNA1011210']		2023-08-31T12:30:00.000Z		20.5937 N 78.9629 E	IND	Asia		sputum	Homo sapiens	3	human																					1309	1309547534	594044949	PRJNA1011210								['denylist','input']	tuberculosis: unclassified		Mycobacterium tuberculosis
SAMN18118405	SRR13837850	WGS	UNIVERISTY OF ANTWERP	SRX10216267	Illumina HiSeq 2500	PAIRED		GENOMIC	ILLUMINA	SRS8361006	SRP308980	['SRP308980','STUDYCOV5-FASTA14-MCOV5-CONTHsap-CPER1-SEED3057815387.R1.fastq.gz','COV5-FASTA14-MCOV5-CONTHsap-CPER1-SEED3057815387','ID3057815387','SRX10216267','SAMN18118405','18118405','PRJNA706121','SRR13837850','SRS8361006','bp0','706121']	2021	2021-03-03T03:55:00.000Z						simulated/in silico																								22	22280400	11753881	PRJNA706121								['laboratory_synthetic','input','denylist']	tuberculosis: human-adapted	L4	Mycobacterium tuberculosis	H37Rv
SAMN37457884	SRR26112595	WGS	WADSWORTH CENTER	SRX21826914	NextSeq 500	PAIRED	RANDOM	GENOMIC	ILLUMINA	SRS18926525	SRP338930	['IDR2200043353-01-01','PRJNA766641','SRR26112595','IDR2200043353-01-01.R1.fastq.gz','SRS18926525','IDR2200043353','37457884','766641','SAMN37457884','SRX21826914','SRP338930']	2022	2023-09-19T16:21:00.000Z			USA	North America	New York state	sputum	Homo sapiens	3	human																					563	563897894	249901183	PRJNA766641									tuberculosis: unclassified		Mycobacterium tuberculosis
SAMEA115576142	ERR13110320	WGS	IKURI ALVAREZ MAYA	ERX12481946	Illumina HiSeq 1500	PAIRED	PCR	GENOMIC	ILLUMINA	ERS19561381	ERP160079	['1145749','ena-EXPERIMENT-TAB-16-05-2024-19:54:37:272-142296','PRJEB75503','ERX12481946','1bcddb1d-0f7b-4654-ad09-e17333c48d89','ena-RUN-TAB-16-05-2024-19:54:37:272-142297','43078155','ERS19561381','ERP160079','E6','ERR13110320','SAMEA115576142']	2013-06	2024-08-22T22:37:00.000Z			MEX	North America																										346	346624692	231918801	PRJEB75503									tuberculosis: unclassified		Mycobacterium tuberculosis
SAMN17204714	SRR13344494	Tn-Seq	GEO	SRX9770625	Illumina HiSeq 2500	PAIRED	other	GENOMIC	ILLUMINA	SRS7958422	SRP300088	['SAMN17204714','689305','17204714','SRR13344494','GSM4998374','SRX9770625','PRJNA689305','SRP300088','GSE164156','GSM4998374_r1','SRS7958422']		2021-01-03T14:49:00.000Z						homogenized mouse spleens	Mus musculus	2	mouse																					901	901784000	576010563	PRJNA689305									tuberculosis: human-adapted	L4	Mycobacterium tuberculosis	H37Rv
SAMEA115475061	ERR12861544	WGS	FZB	ERX12234355	NextSeq 2000	PAIRED		GENOMIC	ILLUMINA	ERS18730391	ERP155761	['SAMEA115475061','ERX12234355','PRJEB70863','ERP155761','42736407','1099072','ena-RUN-TAB-09-04-2024-07:38:17:275-277273','ERS18730391','22003274','58e09715-988e-44b5-93dc-ec559775a03f','ERR12861544','ena-EXPERIMENT-TAB-09-04-2024-07:38:17:274-277272']	2018	2024-08-03T22:32:00.000Z			DEU	Europe																										508	508386534	184575489	PRJEB70863									NTM: avium complex		Mycobacterium avium
SAMN12126244	SRR9588596	WGS	HARVARD T.H. CHAN SCHOOL OF PUBLIC HEALTH	SRX6354398	Illumina HiSeq 4000	PAIRED	RANDOM	GENOMIC	ILLUMINA	SRS5017365	SRP211812	['MT-5543_1','PRJNA549270','SAMN12126244','SRS5017365','MT-5543','HI.4837.005.IDT_i7_79---IDT_i5_79.MT-5543_R1.fastq.gz','549270','12126244','SRX6354398','SRP211812','SRR9588596']		2019-06-24T11:03:00.000Z		57.382712 N 70.616561 W	CAN	North America	Quebec,Nunavik		Homo sapiens	3	human																					4291	4291973600	2117778281	PRJNA549270			99.39	1727845	39	lineage4.1.2	Sensitive	['input','tbprofiler','tree','diff']	tuberculosis: unclassified		Mycobacterium tuberculosis
SAMN40655417	SRR28498482	WGS	NIAID TB PORTALS PROGRAM	SRX24100508	NextSeq 2000	PAIRED	RANDOM	GENOMIC	ILLUMINA	SRS20888918	SRP498669	['91225','PRJNA1074788','SAMN40655417','TBPO-5702_lib61071_nextseq_ny0116_151bp.filtered_2_bwa.1.fastq.gz','1074788','SRR28498482','40655417','SRX24100508','SRS20888918','SRP498669']	2018	2024-03-29T15:53:00.000Z		47.4116 N 28.3699 E	MDA	Europe		sputum	Homo sapiens	3	human																					750	750636069	262534264	PRJNA1074788			99.44	1489384	50	lineage2.2.1	Sensitive	['diff','input','tbprofiler','tree']	tuberculosis: unclassified		Mycobacterium tuberculosis
SAMEA11207116	ERR7801691	WGS	UNIVERSITY OF BASEL, SWITZERLAND	ERX7369379	Illumina HiSeq 2500	SINGLE		GENOMIC	ILLUMINA	ERS8856616	ERP134075	['ERR7801691','PRJEB49562','ERP134075','794708','ena-EXPERIMENT-TAB-21-12-2021-17:16:01:127-9463','ERX7369379','ERS8856616','SAMEA11207116','24685301','G42414','ena-RUN-TAB-21-12-2021-17:16:01:127-9464','9bc3fa2b-c877-4dc7-b821-d8f2b9e08e1b']	2018	2022-07-28T01:07:00.000Z			TZA	Africa			Homo sapiens	3	human																					450	450799865	134862459	PRJEB49562								input	tuberculosis: unclassified		Mycobacterium tuberculosis
SAMEA115747114	ERR13285942	WGS	UNIVERSITY OF OXFORD, NUFFIELD DEPARTMENT OF MEDIC	ERX12656368	Illumina MiSeq	PAIRED	RANDOM PCR	GENOMIC	ILLUMINA	ERS20256998	ERP161058	['ERX12656368','1124794','webin-reads-775639bc50da','b28b5ff0-515d-42d2-bc0f-19e45ec26bb9','SAMEA115747114','ERS20256998','775639bc50da','ERP161058','41890597','ERR13285942','PRJEB76547']	2020	2024-08-10T16:27:00.000Z			IRL	Europe																										508	508526609	348963083	PRJEB76547								CRyPTIC_2024	tuberculosis: unclassified		Mycobacterium tuberculosis
SAMN30949899	SRR21690873	WGS	RIVM	SRX17688284	Illumina HiSeq 2500	PAIRED	RANDOM	GENOMIC	ILLUMINA	SRS15219672	SRP399356	['RIVM1184.bam','SRX17688284','SRP399356','RIVM1184','30949899','882748','SRS15219672','SRR21690873','bp0','SAMN30949899','PRJNA882748']	2017	2022-09-23T18:08:00.000Z			NLD	Europe		As reported: diagnostic sample	Homo sapiens	3	human																					435	435815589	119986927	PRJNA882748								input	tuberculosis: unclassified		Mycobacterium tuberculosis
SAMN15854323	SRR12476008	AMPLICON	IRCCS SAN RAFFAELE SCIENTIFIC INSTITUTE	SRX8970077	Illumina MiniSeq	PAIRED	PCR	GENOMIC	ILLUMINA	SRS7225751	SRP278074	['PRJNA657967','657967','174','Culture_526','SRP278074','SRR12476008','SRX8970077','SRS7225751','SAMN15854323','15854323','174_S38_L001_R1_001.fastq.gz']		2020-08-19T11:04:00.000Z			ERI	Africa		sputum	Homo sapiens	3	human																					104	104227835	42420436	PRJNA657967									tuberculosis: unclassified		Mycobacterium tuberculosis
SAMEA115750453	ERR13291306	WGS	UNIVERSITY OF OXFORD, NUFFIELD DEPARTMENT OF MEDIC	ERX12661792	Illumina MiSeq	PAIRED	RANDOM PCR	GENOMIC	ILLUMINA	ERS20266740	ERP161058	['PRJEB76547','b28b5ff0-515d-42d2-bc0f-19e45ec26bb9','webin-reads-14a0946fd55f','1124794','SAMEA115750453','ERS20266740','41909403','14a0946fd55f','ERX12661792','ERP161058','ERR13291306']	2020	2024-08-11T02:04:00.000Z			USA	North America																										513	513945783	301623766	PRJEB76547								CRyPTIC_2024	tuberculosis: unclassified		Mycobacterium tuberculosis
SAMEA112803476	ERR11043784	WGS	FZB	ERX10490575	NextSeq 500	PAIRED		GENOMIC	ILLUMINA	ERS14811022	ERP010814	['ena-EXPERIMENT-TAB-21-03-2023-10:23:42:843-78513','PRJEB9680','ERR11043784','ERS14811022','ena-STUDY-FZB-22-06-2015-17:16:39:392-292','ERP010814','287903','ena-RUN-TAB-21-03-2023-10:23:42:843-78514','SAMEA112803476','ERX10490575','1502-02','33855531']		2023-07-20T18:48:00.000Z																														591	591299881	250955969	PRJEB9680			99.47	1722591	59	lineage4.2.2.1	Sensitive	['input','diff','tree','tbprofiler']	tuberculosis: unclassified		Mycobacterium tuberculosis
SAMEA968170	ERR025430	WGS	SC	ERX2005347	Illumina Genome Analyzer II	PAIRED	RANDOM	GENOMIC	ILLUMINA	ERS013465	ERP000111	['NLA009901859-sc-2010-07-29-258121','ERS013465','ERP000111','ERR025430','203786','SC_EXP_5237_6#3','ERX2005347','Epidemiology of tuberculosis-sc-2010-03-19','112742','SAMEA968170','PRJEB2057','SC_RUN_5237_6#3']	1999-09	2012-07-25T15:28:00.000Z			NLD	Europe	Amsterdam		Homo sapiens	3	human																					735	735693504	540575909	PRJEB2057			99.38	469617	9	lineage4.1.2.1	Other	['Napier_2020','tbprofiler','input','Nimmo_2024','Menardo_2021']	tuberculosis: human-adapted	L4.1.2.1	Mycobacterium tuberculosis
SAMEA1317665	ERR108155	WGS	SC	ERX085589	Illumina HiSeq 2000	PAIRED	RANDOM	GENOMIC	ILLUMINA	ERS075372	ERP001037	['859806','ERS075372','300798-sc-2011-11-29T12:46:51Z-1312564','Relapse_and_Reinfection_in_Tuberculosis-sc-2011-11-29T12:38:29Z-2045','PRJEB2777','ERP001037','SAMEA1317665','SC_EXP_7414_6#31','ERX085589','ERR108155','SC_RUN_7414_6#31','204473']		2014-09-20T12:46:00.000Z			ZAF	Africa	Cape Town	sputum	Homo sapiens	3	human																					355	355365400	205889326	PRJEB2777			99.51	1892596	43	lineage2.2.1.1	Sensitive	['tree','diff','tbprofiler','Napier_2020','input']	tuberculosis: human-adapted	L2.2.1.1	Mycobacterium tuberculosis
SAMEA113538162	['ERR11466077','ERR11466076','ERR11466075']	WGS		['ERX10872232','ERX10872234','ERX10872233']	NextSeq 500	PAIRED		GENOMIC	ILLUMINA	ERS15534583		['PRJEB62480','ena-RUN-TAB-22-05-2023-12:53:16:278-7589','ERX10872232','ERS15534583','ena-RUN-TAB-22-05-2023-12:53:16:279-7593','ena-EXPERIMENT-TAB-22-05-2023-12:53:16:279-7590','35506539','ena-RUN-TAB-22-05-2023-12:53:16:279-7591','ERX10872234','BTB-407','ERP147571','SAMEA113538162','ERR11466077','ERR11466075','d05d2f15-c027-4055-b906-d9d6d110849e','ena-EXPERIMENT-TAB-22-05-2023-12:53:16:279-7592','ERX10872233','ena-EXPERIMENT-TAB-22-05-2023-12:53:16:278-7588','979605','ERR11466076']					BWA	Africa																										378	379776019	170819226	PRJEB62480			97.86	2624840	54	lineage2.2.1	MDR-TB	['tree','diff','Kopanyo','input','tbprofiler']	tuberculosis: unclassified		Mycobacterium tuberculosis
SAMEA7157018	['ERR5864929','ERR5864928']	WGS		['ERX5510724','ERX5510723']	Illumina HiSeq 2500	PAIRED		GENOMIC	ILLUMINA	ERS4917480		['PRJEB39561','ena-RUN-Swiss Tropical and Public Health Institute-03-05-2021-19:33:15:153-1393','SAMEA7157018','ena-EXPERIMENT-Swiss Tropical and Public Health Institute-03-05-2021-19:33:15:153-1393','ERR5864929','ena-RUN-Swiss Tropical and Public Health Institute-03-05-2021-19:33:15:153-1392','674180','ERS4917480','ERX5510723','ena-STUDY-Swiss Tropical and Public Health Institute-27-07-2020-11:23:30:592-1894','SRS8942868','ERX5510724','ERR5864928','19059654','ena-EXPERIMENT-Swiss Tropical and Public Health Institute-03-05-2021-19:33:15:153-1392','ERP123095','G07615']					GEO	Asia																										369	370560968	205553674	PRJEB39561			99.4	2036393	54	lineage2.2.1	MDR-TB	['R-MDR_GEO','tbprofiler','diff','tree','input']	tuberculosis: unclassified		Mycobacterium tuberculosis
SAMEA4695102	['ERR2600440','ERR2600441']	WGS		['ERX2616749','ERX2616748']	NextSeq 500	PAIRED		GENOMIC	ILLUMINA	ERS2515279		['ena-RUN-FZB-29-05-2018-09:23:11:359-44','ERX2616749','ERR2600441','9940296','ena-EXPERIMENT-FZB-29-05-2018-09:23:11:359-44','ERS2515279','488765','odir-1746','ena-STUDY-FZB-28-05-2018-13:51:27:558-285','SAMEA4695102','ERX2616748','ena-EXPERIMENT-FZB-29-05-2018-09:23:11:359-43','ERR2600440','PRJEB26996','ERP109031','ena-RUN-FZB-29-05-2018-09:23:11:359-43']					UKR	Europe																										501	501949702	239914091	PRJEB26996			99.3	2088090	67	lineage2.2.1	MDR-TB	['R-XDR_UKR','input','diff','tbprofiler','tree']	MTBC		Mycobacterium tuberculosis complex sp.
SAMN30949800	SRR21690608	WGS	RIVM	SRX17688549	Illumina HiSeq 2500	PAIRED	RANDOM	GENOMIC	ILLUMINA	SRS15219937	SRP399356	['SRX17688549','882748','SRP399356','PRJNA882748','bp0','RIVM1085.bam','SAMN30949800','30949800','RIVM1085','SRR21690608','SRS15219937']	2018	2022-09-23T18:09:00.000Z			NLD	Europe		As reported: diagnostic sample	Homo sapiens	3	human																					863	863122909	210982777	PRJNA882748								input	tuberculosis: unclassified		Mycobacterium tuberculosis
SAMN33756223	SRR23861712	WGS	NIH / NIAID	SRX19674487	NextSeq 500	PAIRED	RANDOM	GENOMIC	ILLUMINA	SRS17044741	SRP427259	['SAMN33756223','bp0','944654','33756223','PRJNA944654','SRX19674487','TBPO-2141_lib46414_nextseq_nx0192_151bp.filtered_2nd.1.fastq.gz','27325','SRR23861712','SRS17044741','SRP427259']	2020	2023-03-17T00:35:00.000Z		41.7151 N 44.8271 E	GEO	Asia	Tbilisi	sputum	Homo sapiens	3	human																					645	645627793	298735259	PRJNA944654			99.63	1487486	48	lineage4.8	Sensitive	['diff','tree','tbprofiler','input']	tuberculosis: unclassified		Mycobacterium tuberculosis
