## Supplemental Table 7 for "UShER-TB: Scalable, Comprehensive, Accessible Phylogenomic Analysis of *Mycobacterium tuberculosis*" (part 83 of 141)

sample_index	run_index	assay_type	center_name	SRX_id	instrument	librarylayout	libraryselection	librarysource	platform	SRS_id	sra_study	primary_search	date_collected	date_sequenced	host_disease	latlon	country	continent	region	isolation_source	host_scienname	host_confidence	host_commonname	pheno_AMIKACIN	pheno_CAPREOMYCIN	pheno_CIPROFLOXACIN	pheno_CYCLOSERINE	pheno_ETHAMBUTOL	pheno_ETHIONAMIDE	pheno_ISONIAZID	pheno_KANAMYCIN	pheno_MOXIFLOXACIN	pheno_OFLOXACIN	pheno_PAS	pheno_PYRAZINAMIDE	pheno_RIFAMPICIN	pheno_STREPTOMYCIN	pheno_BEDAQUILINE	pheno_CLOFAZIMINE	pheno_DELAMANID	pheno_LEVOFLOXACIN	pheno_LINEZOLID	pheno_RIFABUTIN	mbases_sum	bases_sum	bytes_sum	BioProject	pheno_source	coinfection	tbprof_pct_reads_mapped	tbprof_num_reads_mapped	tbprof_median_coverage	tbprof_sublin	tbprof_drtype	collection	clade	lineage	organism	strain
SAMN41471693	SRR29096335	WGS	FIND, THE FOUNDATION FOR INNOVATIVE NEW DIAGNOSTICS	SRX24620235	Illumina HiSeq 2000	PAIRED	RANDOM	GENOMIC	ILLUMINA	SRS21357389	SRP507535	['SAMN41471693','924644_D527DAD84714','SRR29096335','924644_D527DAD84714_S4083-COW5559A46','1482335333618T-S4083-COW5559A46_S36_R1_001.fastq.gz','41471693','PRJNA1109295','SRX24620235','1109295','SRS21357389','SRP507535']		2024-05-21T10:12:00.000Z			ZAF	Africa			Homo sapiens	3	human																					214	214816224	94406365	PRJNA1109295								WHO_mutations_2023	tuberculosis: unclassified		Mycobacterium tuberculosis
SAMEA9070708	ERR6362197	WGS	Swiss-TPH	ERX5627916	Illumina HiSeq 2500	PAIRED	RANDOM	GENOMIC	ILLUMINA	ERS6799015	ERP129488	['737713','ERS6799015','G32542_1','WGS RR-TB Khayelitsha','SAMEA9070708','ERP129488','20453720','PRJEB45389','ERX5627916','ERR6362197']		2021-10-13T18:03:00.000Z			ZAF	Africa						S																	S			489	489497308	250475254	PRJEB45389	CRyPTIC_WHO2021_PMC7612554		99.31	1679627	38	lineage2.2.1	MDR-TB	['R-RR_HIVcoinf_ZAF','tbprofiler','Walker_2022','input','tree','diff']	tuberculosis: unclassified		Mycobacterium tuberculosis
SAMEA9070640	ERR5987194	WGS	Swiss-TPH	ERX5627848	Illumina HiSeq 2500	PAIRED	RANDOM	GENOMIC	ILLUMINA	ERS6798947	ERP129488	['WGS RR-TB Khayelitsha','PRJEB45389','19795111','G25789_1','ERP129488','SAMEA9070640','ERR5987194','ERS6798947','737713','ERX5627848']		2021-06-29T00:49:00.000Z			ZAF	Africa						S						S											S			272	272067270	126183592	PRJEB45389	CRyPTIC_WHO2021_PMC7612554							['R-RR_HIVcoinf_ZAF','Walker_2022','input']	tuberculosis: unclassified		Mycobacterium tuberculosis
SAMN39959018	SRR27986139	AMPLICON	KWAZULU-NATAL RESEARCH INNOVATION AND SEQUENCING PLATFORM-UKZN	SRX23639501	NextSeq 2000	PAIRED	RT-PCR	GENOMIC	ILLUMINA	SRS20474796	SRP489954	['K056142_S44_R1_001.fastq.gz','SAMN39959018','SRX23639501','39959018','K056142','bp0','SRR27986139','PRJNA1077072','SRP489954','1077072','SRS20474796']		2024-02-16T01:09:00.000Z			ZAF	Africa	Western Cape	sputum	Homo sapiens	3	human																					606	606475427	208720224	PRJNA1077072									tuberculosis: unclassified		Mycobacterium tuberculosis
SAMEA2534383	ERR552058	WGS	FZB	ERX511127	Illumina HiSeq 2500	PAIRED		GENOMIC	ILLUMINA	ERS457785	ERP010814	['ena-STUDY-FZB-22-06-2015-17:16:39:392-292','287903','PRJEB9680','3793933','ERP010814','3630-05_genoscreen_genoscreen_2013-10-31_101bp','ERS457785','3630-05','ERR552058','SAMEA2534383','ERX511127']		2015-06-25T08:07:00.000Z			DEU	Europe										S		S					S	S	S							513	513835278	331917960	PRJEB9680	CRyPTIC_WHO2021_PMC7612554		99.61	1646836	37	lineage4.6.4	Sensitive	['Walker_2022','tree','diff','input','Menardo_2018','Napier_2020','Menardo_2021','tbprofiler']	tuberculosis: human-adapted	L4.6.4	Mycobacterium tuberculosis
SAMEA115741523	ERR13266967	WGS	UNIVERSITY OF OXFORD, NUFFIELD DEPARTMENT OF MEDIC	ERX12637393	NextSeq 500	PAIRED	RANDOM PCR	GENOMIC	ILLUMINA	ERS20251266	ERP161058	['e8d0ce31257e','ERS20251266','ERX12637393','1124794','PRJEB76547','webin-reads-e8d0ce31257e','SAMEA115741523','ERP161058','ERR13266967','b28b5ff0-515d-42d2-bc0f-19e45ec26bb9','41869459']	2019	2024-08-08T11:21:00.000Z			IND	Asia																										668	668843100	299792324	PRJEB76547								CRyPTIC_2024	tuberculosis: unclassified		Mycobacterium tuberculosis
SAMEA9069716	ERR6362001	WGS	Swiss-TPH	ERX5626926	Illumina NovaSeq 6000	SINGLE	RANDOM	GENOMIC	ILLUMINA	ERS6798025	ERP129488	['ERX5626926','737713','20453015','ERS6798025','PRJEB45389','G45289_1','ERP129488','ERR6362001','SAMEA9069716','WGS RR-TB Khayelitsha']		2021-10-13T17:53:00.000Z			ZAF	Africa																										118	118933661	46220048	PRJEB45389								R-RR_HIVcoinf_ZAF	tuberculosis: unclassified		Mycobacterium tuberculosis
SAMN15853883	SRR12476437	AMPLICON	IRCCS SAN RAFFAELE SCIENTIFIC INSTITUTE	SRX8970204	Illumina MiniSeq	PAIRED	PCR	GENOMIC	ILLUMINA	SRS7225878	SRP278074	['SRP278074','15853883','309','PRJNA657967','Culture_86','SRR12476437','309_S42_L001_R1_001.fastq.gz','SRS7225878','657967','SAMN15853883','SRX8970204']		2020-08-19T11:11:00.000Z			ERI	Africa		sputum	Homo sapiens	3	human																					143	143363106	57343595	PRJNA657967									tuberculosis: unclassified		Mycobacterium tuberculosis
G3276													2019				ESP	Europe	province of Valencia					S					S																				No	99.68	8791750	276	lineage4.8	RR-TB	['diff','TGU','tbprofiler','input','tree']	tuberculosis: unclassified		Mycobacterium tuberculosis
SAMEA7156681	['ERR5864299','ERR5864300','ERR5864301']	WGS		['ERX5510096','ERX5510094','ERX5510095']	Illumina HiSeq 2500	PAIRED		GENOMIC	ILLUMINA	ERS4917144		['SRS8942532','ERS4917144','ena-RUN-Swiss Tropical and Public Health Institute-03-05-2021-19:33:15:126-763','ERR5864300','ERX5510094','PRJEB39561','ERX5510095','ena-RUN-Swiss Tropical and Public Health Institute-03-05-2021-19:33:15:126-765','ERX5510096','674180','ena-EXPERIMENT-Swiss Tropical and Public Health Institute-03-05-2021-19:33:15:126-763','ena-EXPERIMENT-Swiss Tropical and Public Health Institute-03-05-2021-19:33:15:126-764','ERR5864299','G07779','ena-EXPERIMENT-Swiss Tropical and Public Health Institute-03-05-2021-19:33:15:126-765','ERR5864301','ena-RUN-Swiss Tropical and Public Health Institute-03-05-2021-19:33:15:126-764','ERP123095','19060360','ena-STUDY-Swiss Tropical and Public Health Institute-27-07-2020-11:23:30:592-1894','SAMEA7156681']					GEO	Asia																										610	611649948	297819266	PRJEB39561								['input','R-MDR_GEO']	tuberculosis: unclassified		Mycobacterium tuberculosis
SAMEA112354747	ERR10796582	WGS	NATIONAL INSTITUTE OF HEALTH DR. RICARDO JORGE	ERX10245274	NextSeq 550	PAIRED	RANDOM	GENOMIC	ILLUMINA	ERS14465685	ERP144177	['Mtb_Sample_035','INSA_19012023','32874380','ERX10245274','PRJEB59106','ERS14465685','ERR10796582','SAMEA112354747','ERP144177','925787']		2023-01-26T05:07:00.000Z																														64	64742301	26653636	PRJEB59106								input	tuberculosis: unclassified		Mycobacterium tuberculosis
SAMEA5854732	ERR3470574	WGS	FZB	ERX3492237	NextSeq 500	PAIRED		GENOMIC	ILLUMINA	ERS3643254	ERP116726	['592685','ena-RUN-FZB-06-08-2019-12:23:06:387-37','ERS3643254','PRJEB33896','ERR3470574','SAMEA5854732','ena-EXPERIMENT-FZB-06-08-2019-12:23:06:387-37','ena-STUDY-FZB-06-08-2019-12:03:08:858-270','ERX3492237','ERP116726','12296-16','13431271']		2019-11-30T12:42:00.000Z			SDN	Africa	East Sudan																									853	853255114	385005652	PRJEB33896			99.65	1604800	54	lineage4.6.1	Sensitive	['tree','clusters_SDN','input','diff','tbprofiler']	MTBC		Mycobacterium tuberculosis complex sp.
SAMN10965977	SRR8600181	WGS	UNIVERSITY COLLEGE DUBLIN	SRX5400144	Illumina MiSeq	PAIRED	RANDOM	GENOMIC	ILLUMINA	SRS4386966	SRP186442	['SRX5400144','WB144_S49_L001_R1_001.fastq.gz','10965977','SRS4386966','PRJNA523164','SRP186442','WB144','523164','SAMN10965977','SRR8600181']	2005	2019-02-21T04:10:00.000Z			GBR	Europe	England, Woodchester Park		Meles meles	1	badger																					263	263021362	171964021	PRJNA523164								input	tuberculosis: animal-adapted	La1	Mycobacterium bovis
SAMN14916013	SRR11786866	WGS	NIAID TB PORTALS PROGRAM	SRX8339154	NextSeq 500	PAIRED	PCR	GENOMIC	ILLUMINA	SRS6657622	SRP261499	['SRP261499','SRR11786866','KG0075-D1559-lib491_S18_L001_R1_001.fastq.gz.E5WP9GK8MCU/9283','SRX8339154','14916013','SAMN14916013','632617','SRS6657622','PRJNA632617','E5WP9GK8MCU/9283','Mapping of Genomic Variations for Drug Resistant m.TB']	2019	2020-05-13T17:36:00.000Z		42.52 N 74.36 E	KGZ	Asia		mucus	Homo sapiens	3	human																					777	777112691	440415930	PRJNA632617			99.24	1512499	86	lineage2.2.1	MDR-TB	['diff','Menardo_2021','tbprofiler','input','tree']	tuberculosis: human-adapted	L2	Mycobacterium tuberculosis
SAMN40983295	SRR28706466	WGS	NIAID TB PORTALS PROGRAM	SRX24273789	NextSeq 2000	PAIRED	RANDOM	GENOMIC	ILLUMINA	SRS21039756	SRP502062	['SRP502062','55069','40983295','SAMN40983295','TBPO-5963_lib62538_nextseq_ny0123_151bp.filtered_2_bwa.1.fastq.gz','1074793','SRX24273789','SRR28706466','PRJNA1074793','SRS21039756']	2022	2024-04-16T14:22:00.000Z		48.0196 N 66.9237 E	KAZ	Asia		sputum	Homo sapiens	3	human																					889	889346552	300941799	PRJNA1074793			99.5	1609752	54	lineage2.2.1	XDR-TB	['tree','input','diff','tbprofiler']	tuberculosis: unclassified		Mycobacterium tuberculosis
SAMN40030906	SRR28044851	WGS	CHRISTIAN MEDICAL COLLAGE, VELLORE	SRX23696183	Illumina NovaSeq 6000	PAIRED	RANDOM	GENOMIC	ILLUMINA	SRS20527981	SRP226525	['3304011904_R1.fastq.gz','SAMN40030906','SRR28044851','SRS20527981','SRP226525','SRX23696183','3304011904','575883','PRJNA575883','40030906']	2022	2024-02-22T06:58:00.000Z		21.7679 N 78.8718 E	IND	Asia	Madhya Pradesh - Bhairopur		Homo sapiens	3	human																					975	975296014	424836795	PRJNA575883			99.06	1723049	47	lineage1.1.3	Sensitive	['tbprofiler','diff','input','tree']	tuberculosis: unclassified		Mycobacterium tuberculosis
SAMEA6875077	ERR4195274	WGS	Instituto_de_Biomedicina_de_Valencia	ERX4156303	Illumina MiSeq	PAIRED	RANDOM	GENOMIC	ILLUMINA	ERS4602638	ERP122165	['ERP122165','mtb_valencia_isolates','ERR4195274','G817m','PRJEB38719','ERX4156303','SAMEA6875077','28874276','846033','ERS4602638']	2015	2022-06-11T04:48:00.000Z			ESP	Europe	Valencia					S					S															567	567146020	208269635	PRJEB38719		No						['TGU','input','Cancino-Muñoz_2022']	tuberculosis: human-adapted	L4.1.2.1	Mycobacterium tuberculosis
SAMN42233850	SRR29681464	WGS	NIAID TB PORTALS PROGRAM	SRX25184445	NextSeq 2000	PAIRED	RANDOM	GENOMIC	ILLUMINA	SRS21873847	SRP515897	['SRS21873847','SRP515897','65190','TBPO-7305_lib64535_nextseq_nz0018_151bp.filtered_2_bwa.1.fastq.gz','SRR29681464','SRX25184445','PRJNA1074785','1074785','SAMN42233850','42233850']	2022	2024-07-02T15:13:00.000Z		48.3794 N 31.1656 E	UKR	Europe		sputum	Homo sapiens	3	human																					540	540355662	202832165	PRJNA1074785									tuberculosis: unclassified		Mycobacterium tuberculosis
SAMN21616669	SRR16058167	WGS	PUBLIC HEALTH ONTARIO	SRX12344501	Illumina MiSeq	PAIRED	RANDOM	GENOMIC	ILLUMINA	SRS10316879	SRP338617	['bp0','PRJNA766079','2019-202_R1.fastq.gz','SRS10316879','SRR16058167','SRP338617','21616669','SAMN21616669','766079','SRX12344501','2019-202']	2019	2021-09-24T21:49:00.000Z			CAN	North America	Ontario		Homo sapiens	3	human					S		S					R	S								504	504747047	304529987	PRJNA766079	CRyPTIC_WHO2021_PMC7612554		99.48	1445466	89	La1.2.BCG	Other	['tree','Walker_2022','input','diff','tbprofiler']	tuberculosis: unclassified		Mycobacterium tuberculosis
SAMN16086770	SRR12650601	WGS	INSTITUT PASTEUR DE LILLE	SRX9131808	Illumina HiSeq 2500	PAIRED	RANDOM	GENOMIC	ILLUMINA	SRS7374056	SRP282561	['16086770','Ki06A','662472','SRR12650601','SAMN16086770','PRJNA662472','SRP282561','SRX9131808','Ki06A_S140_R1_001.fastq.gz','SRS7374056']		2020-09-16T10:11:00.000Z			FRA	Europe	Toulouse		Mus musculus	3	mouse																					1068	1068737179	652568252	PRJNA662472								['input','denylist']	MTBC		Mycobacterium canettii	STB-K
SAMN08215438	SRR6397989	WGS	BC CENTRE FOR DISEASE CONTROL PUBLIC HEALTH LABORATORY	SRX3491249	HiSeq X Ten	PAIRED	RANDOM	GENOMIC	ILLUMINA	SRS2775126	SRP119652	['BC14-Mtb097_1.fastq.gz','SAMN08215438','SRX3491249','SRS2775126','BC14-Mtb097','8215438','413593','SRP119652','PRJNA413593','SRR6397989']	2014	2017-12-25T15:11:00.000Z		49.15 N 123.7 W	CAN	North America	British Columbia		Homo sapiens	3	human					S		R					R	S	R							2518	2518753750	1225144950	PRJNA413593	CRyPTIC_WHO2021_PMC7612554		99.55	1800738	52	lineage2.2.1	HR-TB	['tbprofiler','Napier_2020','diff','input','Walker_2022','tree']	tuberculosis: human-adapted	L2	Mycobacterium tuberculosis
SAMEA1102816	ERR2510791	WGS	SAN RAFFAELE SCIENTIFIC INSTITUTE	ERX2530206	Illumina MiniSeq	PAIRED	RANDOM	GENOMIC	ILLUMINA	ERS2395107	ERP107941	['ERR2510791','ERP107941','ERS2395107','SAMEA1102816','ERX2530206','run.3801','493033','PRJEB25972','experiment.3801','10121419','sample.3801','project.First_10k_genomes_study_set_3']		2022-07-15T05:28:00.000Z			ITA	Europe										S		S					S	S								273	273006133	104316099	PRJEB25972	Walker_2022		97.77	1634547	56	lineage6.3.1	Sensitive	['Napier_2020','CRyPTIC_SanRaffaele','Walker_2022','diff','tree','tbprofiler','input']	tuberculosis: human-adapted	L6.3.1	Mycobacterium africanum
SAMEA104447442	ERR2229341	WGS	STATENS SERUM INSTITUT	ERX2282680	NextSeq 500	PAIRED	RANDOM	GENOMIC	ILLUMINA	ERS2065384	ERP022352	['ena-EXPERIMENT-STATENS SERUM INSTITUT-21-12-2017-12:46:39:836-554','DKC2-0464','ERP022352','388615','8235049','ERS2065384','ena-STUDY-STATENS SERUM INSTITUT-03-04-2017-09:47:03:433-394','ena-RUN-STATENS SERUM INSTITUT-21-12-2017-12:46:39:836-554','PRJEB20214','ERR2229341','SAMEA104447442','ERX2282680']	2010	2017-12-22T15:37:00.000Z			DNK	Europe		gastric lavage	Homo sapiens	3	human																					279	279054946	132034316	PRJEB20214			98.23	1242637	31	lineage4.8	Sensitive	['tbprofiler','Napier_2020','diff','input','outbreak_1112-15_DNK']	tuberculosis: human-adapted	L4.8	Mycobacterium tuberculosis
SAMEA115745216	ERR13284006	WGS	UNIVERSITY OF OXFORD, NUFFIELD DEPARTMENT OF MEDIC	ERX12654432	NextSeq 500	PAIRED	RANDOM PCR	GENOMIC	ILLUMINA	ERS20255100	ERP161058	['ERP161058','ERR13284006','1124794','4645e35663a3','b28b5ff0-515d-42d2-bc0f-19e45ec26bb9','webin-reads-4645e35663a3','SAMEA115745216','ERS20255100','41888906','PRJEB76547','ERX12654432']	2020	2024-08-10T12:00:00.000Z			DEU	Europe																										429	429865164	206384448	PRJEB76547								CRyPTIC_2024	tuberculosis: unclassified		Mycobacterium tuberculosis
SAMN36834835	SRR25515830	WGS	SHANDONG PROVINCIAL HOSPITAL	SRX21246069	Illumina HiSeq 4000	PAIRED	RANDOM	GENOMIC	ILLUMINA	SRS18500350	SRP453313	['T205.IS300_Clean.1.fastq.gz','SRP453313','T205','SRR25515830','bp0','SRS18500350','1002108','SRX21246069','PRJNA1002108','SAMN36834835','36834835']	2016	2023-08-04T04:44:00.000Z		36.40 N 117.00 E	CHN	Asia	Shandong	As reported: phlegm	Homo sapiens	3	human																					1133	1133717700	486804198	PRJNA1002108			99.58	1854507	65	lineage2.2.1	Sensitive	['input','diff','tbprofiler','tree']	tuberculosis: human-adapted	L4	Mycobacterium tuberculosis	H37Rv
SAMN14417014	SRR11662600	WGS	KHON KAEN UNIVERSITY	SRX8223513	Illumina HiSeq 2500	PAIRED	Restriction Digest	GENOMIC	ILLUMINA	SRS6580151	SRP259494	['14417014','SRR11662600','M03166-60','PRJNA613706','SRS6580151','613706','SRP259494','SRX8223513','bp0','SAMN14417014','M03166-60_R1.fq.gz']	2016	2020-05-01T15:27:00.000Z		17.613 N 100.079 E	THA	Asia		sputum	Homo sapiens	3	human																					1489	1489346400	687404364	PRJNA613706			98.91	1548510	53	lineage1.1.1	MDR-TB	['input','diff','tree','tbprofiler']	tuberculosis: unclassified		Mycobacterium tuberculosis
SAMEA112799620	ERR11049471	WGS	FZB	ERX10496261	NextSeq 500	PAIRED		GENOMIC	ILLUMINA	ERS14807166	ERP010814	['ena-STUDY-FZB-22-06-2015-17:16:39:392-292','33851676','287903','ERX10496261','ERR11049471','20004943','ERS14807166','ena-RUN-TAB-21-03-2023-10:57:59:558-105202','PRJEB9680','SAMEA112799620','ERP010814','ena-EXPERIMENT-TAB-21-03-2023-10:57:59:558-105201']		2023-07-20T21:03:00.000Z																														715	715728092	316924686	PRJEB9680			99.35	1604810	51	lineage4.1.2.1	Sensitive	['input','tree','tbprofiler','diff']	tuberculosis: unclassified		Mycobacterium tuberculosis
SAMEA3271672	ERR2515913	WGS	CTB/NICD	ERX2535121	Illumina MiSeq	PAIRED	RANDOM	GENOMIC	ILLUMINA	ERS2400512	ERP107968	['10125251','run.8131','ERX2535121','sample.8131','PRJEB25997','ERR2515913','493035','ERS2400512','experiment.8131','SAMEA3271672','project.First_10k_genomes_study_set_5','ERP107968']		2021-10-23T19:12:00.000Z			ZAF	Africa						S	S			S		S	S				S	S	S				S			411	411380378	261673938	PRJEB25997	Walker_2022							['input','CRyPTIC_CTB-NICD','Napier_2020','Walker_2022']	tuberculosis: human-adapted	L2.2.1	Mycobacterium tuberculosis
SAMN43396894	SRR30443838	WGS	WADSWORTH CENTER	SRX25869302	NextSeq 500	PAIRED	RANDOM	GENOMIC	ILLUMINA	SRS22482868	SRP338930	['SAMN43396894','766641','IDR2400000618-01-01.R1.fastq.gz','SRR30443838','SRP338930','IDR2400000618-01-01','PRJNA766641','43396894','SRS22482868','SRX25869302']	2024	2024-08-28T16:56:00.000Z			USA	North America	New York state		Homo sapiens	3	human																					574	574726493	253277194	PRJNA766641									tuberculosis: unclassified		Mycobacterium tuberculosis
SAMN29944066	SRR20632780	WGS	NINGBO CENTER FOR DISEASE CONTROL AND PREVRENTION	SRX16656140	Illumina HiSeq 1000	PAIRED	PCR	GENOMIC	ILLUMINA	SRS14289344	SRP388026	['SRS14289344','TB3066','SRR20632780','SRP388026','SRX16656140','PRJNA862152','SAMN29944066','bp0','862152','29944066','TB3066_1.fq.gz']		2022-07-25T16:08:00.000Z			CHN	Asia	ningbo	sputum	Homo sapiens	3	human																					1578	1578861900	489100873	PRJNA862152			99.51	1815810	61	lineage2.2.1	Pre-XDR-TB	['diff','tree','tbprofiler','input']	tuberculosis: unclassified		Mycobacterium tuberculosis
SAMEA115751407	ERR13292285	WGS	UNIVERSITY OF OXFORD, NUFFIELD DEPARTMENT OF MEDIC	ERX12662771	Illumina MiSeq	PAIRED	RANDOM PCR	GENOMIC	ILLUMINA	ERS20267694	ERP161058	['ERX12662771','41910347','webin-reads-f73c431b62c2','PRJEB76547','1124794','ERP161058','ERS20267694','SAMEA115751407','b28b5ff0-515d-42d2-bc0f-19e45ec26bb9','f73c431b62c2','ERR13292285']	2020	2024-08-10T07:31:00.000Z			USA	North America																										535	535777166	304524098	PRJEB76547								CRyPTIC_2024	tuberculosis: unclassified		Mycobacterium tuberculosis
SAMN31046483	SRR21747030	WGS	TAIWAN CENTERS FOR DISEASE CONTROL	SRX17742604	Illumina MiSeq	PAIRED	RANDOM	GENOMIC	ILLUMINA	SRS15271476	SRP400134	['31046483','PRJNA884747','SAMN31046483','S006','SRP400134','SRX17742604','SRR21747030','SRS15271476','TWCDC006','190200087_S1_L001_R1_001.fastq.gz','884747']	2019	2022-09-28T20:58:00.000Z		25.02 N 121.35 E	TWN	Asia		lung	Homo sapiens	3	human																					881	881735665	530539886	PRJNA884747			99.64	1490983	100	lineage2.2.1	MDR-TB	['diff','input','tbprofiler','tree']	tuberculosis: unclassified		Mycobacterium tuberculosis
SAMN02934387	SRR1524089	ChIP-Seq	ISB	SRX660854	Illumina Genome Analyzer IIx	SINGLE	ChIP	GENOMIC	ILLUMINA	SRS665839	SRP044777	['Rv1423_B442','SRR1524089','255984','2934387','SRX660854','SRS665839','Chipseq_Rv1423_B442','SAMN02934387','66_2_64RFAAXX_090612_ChIP_442_MTB_Rv1423_TETR_Genome_sorted.bam','PRJNA255984','SRP044777']	2014	2014-10-20T12:58:00.000Z		47.6097 N 122.3331 W	USA	North America	Washington,Seattle		Homo sapiens	3	human																					2072	2072704120	842649927	PRJNA255984									tuberculosis: human-adapted	L4	Mycobacterium tuberculosis	H37Rv
SAMN42233699	SRR29681239	WGS	NIAID TB PORTALS PROGRAM	SRX25184670	NextSeq 2000	PAIRED	RANDOM	GENOMIC	ILLUMINA	SRS21874073	SRP515897	['PRJNA1074785','SAMN42233699','42233699','SRX25184670','SRS21874073','TBPO-6876_lib63193_nextseq_nz0017_151bp.filtered_2_bwa.1.fastq.gz','SRR29681239','62950','1074785','SRP515897']	2022	2024-07-02T15:08:00.000Z		48.3794 N 31.1656 E	UKR	Europe		sputum	Homo sapiens	3	human																					348	348680076	118583718	PRJNA1074785									tuberculosis: unclassified		Mycobacterium tuberculosis
SAMN31672757	SRR22251684	WGS	INSTITUTE OF CLINICAL PATHOLOGY AND MEDICAL RESEARCH	SRX18228044	NextSeq 500	PAIRED	RANDOM	GENOMIC	ILLUMINA	SRS15724326	SRP407089	['SRX18228044','899911','31672757','PRJNA899911','SRP407089','17-3391-0249','SRS15724326','bp0','17-3391-0249_1.fastq.gz','SAMN31672757','SRR22251684']	2017	2022-11-10T00:00:00.000Z			AUS	Oceania	NSW		Homo sapiens	3	human																					456	456103745	218810354	PRJNA899911			99.28	1682360	54	lineage2.2.1.1	Sensitive	['input','diff','tree','tbprofiler']	tuberculosis: unclassified		Mycobacterium tuberculosis
SAMN43535669	SRR30629417	WGS	MINISTRY OF PUBLIC HEALTH (THAILAND)	SRX26051417	NextSeq 500	PAIRED	RANDOM	GENOMIC	ILLUMINA	SRS22621831	SRP503470	['SRS22621831','SRR30629417','MTBCR170834','PRJNA833906','SAMN43535669','SRX26051417','MTBCR170834_S76_1.fastq.gz','833906','SRP503470','43535669']	2019	2024-09-11T03:40:00.000Z		19.9105 N 99.8406 E	THA	Asia	Chiang Rai	sputum	Homo sapiens	3	human																					178	178733933	69423035	PRJNA833906									tuberculosis: human-adapted	L2.2	Mycobacterium tuberculosis
SAMEA114442990	ERR13242984	WGS	SEOUL NATIONAL UNIVERSITY	ERX12613733	Illumina MiSeq	PAIRED	RANDOM	GENOMIC	ILLUMINA	ERS16430774	ERP151439	['webin-reads-GReAT_KR_359','c7f31963-9edb-49ef-a000-987e031fb6cb','ERX12613733','1022751','GReAT_KR_359','SAMEA114442990','41765935','ERS16430774','PRJEB66375','ERR13242984','ERP151439']	2016	2024-08-07T02:24:00.000Z			KOR	Asia		sputum	Homo sapiens	3	human																					651	651131975	397395900	PRJEB66375									tuberculosis: unclassified		Mycobacterium tuberculosis
SAMN03300107	SRR1791749	WGS	USDA-NVSL-DBL	SRX867411	Illumina MiSeq	PAIRED	RANDOM	GENOMIC	ILLUMINA	SRS838997	SRP053287	['3300107','SRR1791749','250: 01-5647_files','251692','SAMN03300107','SRP053287','SRX867411','250: 01-5647','SRS838997','PRJNA251692','01-5647']	2001	2015-02-23T13:03:00.000Z			MEX	North America			Bos taurus	2	domestic cattle																					753	753899608	476594240	PRJNA251692			99.45	1250142	67	La1.8.1	Other	['tbprofiler','input','tree','diff']	tuberculosis: animal-adapted	La1	Mycobacterium bovis
SAMEA1118456	ERR2513275	WGS	PHE	ERX2532485	Illumina MiSeq	PAIRED	RANDOM	GENOMIC	ILLUMINA	ERS2397865	ERP107961	['project.First_10k_genomes_study_set_4','SAMEA1118456','ERX2532485','10122402','sample.5011','ERR2513275','PRJEB25991','ERS2397865','493034','ERP107961','experiment.5011','run.5011']		2022-07-23T22:18:00.000Z			GBR	Europe	England									S		S					S	S								341	341360523	197097090	PRJEB25991	Walker_2022		99.63	2137169	67	lineage4.3.4.2.1	Sensitive	['tbprofiler','tree','input','diff','Napier_2020','CRyPTIC_PHE','Walker_2022']	tuberculosis: human-adapted	L4.3.4.2.1	Mycobacterium tuberculosis
SAMN02339341	SRR960989	WGS	FUDAN UNIVERSITY	SRX342646	Illumina HiSeq 2000	PAIRED	PCR	GENOMIC	ILLUMINA	SRS475393	SRP029424	['SAMN02339341','sh100560','SRX342646','run_sh100560','2339341','SRR960989','SRP029424','PRJNA217718','SRS475393','217718','wgs_sh100560']	2010	2015-08-02T15:59:00.000Z		31.03435753 N 121.22333208 E	CHN	Asia	Shanghai	sputum	Homo sapiens	3	human																					3599	3599479600	2497529269	PRJNA217718			99.33	1527113	35	lineage2.2.1.1	Pre-XDR-TB	['diff','tree','Napier_2020','input','tbprofiler']	tuberculosis: human-adapted	L2.2.1.1	Mycobacterium tuberculosis
SAMN21616920	SRR16058104	WGS	PUBLIC HEALTH ONTARIO	SRX12344564	Illumina MiSeq	PAIRED	RANDOM	GENOMIC	ILLUMINA	SRS10316944	SRP338617	['21616920','766079','PRJNA766079','2019-469_R1.fastq.gz','SAMN21616920','SRS10316944','SRR16058104','SRP338617','2019-469','SRX12344564','bp0']	2019	2021-09-24T21:47:00.000Z			CAN	North America	Ontario		Homo sapiens	3	human					S		S					S	S								706	706436634	472890353	PRJNA766079	CRyPTIC_WHO2021_PMC7612554		99.25	941196	55	lineage1.1.2	Sensitive	['diff','tree','tbprofiler','input','Walker_2022']	tuberculosis: unclassified		Mycobacterium tuberculosis
SAMN03328510	SRR1793712	WGS	UNIVERSITY OF CALGARY	SRX869146	Illumina MiSeq	PAIRED	RANDOM	GENOMIC	ILLUMINA	SRS839946	SRP053356	['A1152','SRX869146','SAMN03328510','SRR1793712','274491','3328510','A1152_files','SRP053356','PRJNA274491','SRS839946']	2012	2015-02-09T22:28:00.000Z			CAN	North America	AB	feces	Bos taurus	2	domestic cattle																					464	464190500	265838964	PRJNA274491									NTM: avium complex		Mycobacterium avium subsp. paratuberculosis
SAMEA112804291	ERR11044611	WGS	FZB	ERX10491402	NextSeq 500	PAIRED		GENOMIC	ILLUMINA	ERS14811837	ERP010814	['19011692','PRJEB9680','ERS14811837','33856346','ERX10491402','ena-RUN-TAB-21-03-2023-10:23:43:212-80168','287903','ena-STUDY-FZB-22-06-2015-17:16:39:392-292','ERR11044611','ena-EXPERIMENT-TAB-21-03-2023-10:23:43:212-80167','SAMEA112804291','ERP010814']		2023-07-20T20:57:00.000Z																														494	494036939	219383892	PRJEB9680			99.49	1583447	53	lineage3.1.1	Other	['tbprofiler','input','tree','diff']	tuberculosis: unclassified		Mycobacterium tuberculosis
SAMEA115738642	ERR13260903	WGS	UNIVERSITY OF OXFORD, NUFFIELD DEPARTMENT OF MEDIC	ERX12631316	Illumina NovaSeq 6000	PAIRED	RANDOM PCR	GENOMIC	ILLUMINA	ERS20248286	ERP161058	['SAMEA115738642','8647b18cce67','b28b5ff0-515d-42d2-bc0f-19e45ec26bb9','1124794','ERS20248286','webin-reads-8647b18cce67','ERX12631316','ERR13260903','PRJEB76547','ERP161058','41857733']	2021	2024-08-05T10:34:00.000Z			ZAF	Africa																										883	883284768	275783296	PRJEB76547								CRyPTIC_2024	tuberculosis: unclassified		Mycobacterium tuberculosis
SAMN08732419	SRR6856104	WGS	SAN RAFFAELE	SRX3811140	Illumina MiSeq	PAIRED	RANDOM	GENOMIC	ILLUMINA	SRS3061684	SRP128089	['BQ00030098','SAMN08732419','bp0','BQ00030098_WGS','SRP128089','SRR6856104','428596','SRS3061684','SRX3811140','PRJNA428596','BQ00030098_S6.gatk.bam','8732419']		2018-03-20T13:15:00.000Z							Homo sapiens	3	human																					436	436244081	255500955	PRJNA428596			99.59	907671	50	lineage4.3.2.1	Sensitive	['tree','input','diff','tbprofiler']	tuberculosis: unclassified		Mycobacterium tuberculosis
SAMEA3444555	ERR2517151	WGS	RIVM	ERX2536367	Illumina HiSeq 2500	PAIRED	RANDOM	GENOMIC	ILLUMINA	ERS2401829	ERP107973	['ERP107973','ERR2517151','experiment.8394','PRJEB26002','10126488','run.8394','sample.8394','ERX2536367','SAMEA3444555','ERS2401829','project.First_10k_genomes_study_set_10','493040']		2021-10-23T20:15:00.000Z			NLD	Europe										S		S					R	S	S							472	472616306	234237424	PRJEB26002	Walker_2022							['Napier_2020','CRyPTIC_RIVM','Walker_2022','input']	tuberculosis: unclassified		Mycobacterium tuberculosis
SAMEA12852577	ERR11244366	WGS	SWISS TROPICAL AND PUBLIC HEALTH INSTITUTE	ERX10652570	Illumina HiSeq 2500	SINGLE	RANDOM	GENOMIC	ILLUMINA	ERS10460203	ERP135175	['ERX10652570','ERR11244366','PRJEB50582','ERP135175','ena-RUN-TAB-17-04-2023-19:57:14:221-4830','930268','8cc6b8bd-130a-4c76-a0b2-3197bafe5cc6','G32104','ena-EXPERIMENT-TAB-17-04-2023-19:57:14:220-4829','SAMEA12852577','ERS10460203','34306826']	2014	2023-07-27T09:54:00.000Z			GEO	Asia		sputum																								417	417743550	203405356	PRJEB50582									tuberculosis: unclassified		Mycobacterium tuberculosis
SAMEA104718447	ERR2446096	WGS	RIVM - NATIONAL INSTITUTE FOR PUBLIC HEALTH AND TH	ERX2465197	Illumina HiSeq 2500	SINGLE	RANDOM	GENOMIC	ILLUMINA	ERS2319830	ERP107526	['PRJEB25592','ERR2446096','ena-EXPERIMENT-RIVM - National Institute for Public Health and the Environment-26-03-2018-16:05:17:743-42','ERS2319830','8820379','ena-RUN-RIVM - National Institute for Public Health and the Environment-26-03-2018-16:05:17:743-42','WGSVNTR201642','448124','ERP107526','SAMEA104718447','ERX2465197','ena-STUDY-RIVM - National Institute for Public Health and the Environment-15-03-2018-13:44:58:461-243']	2016	2019-06-11T17:59:00.000Z			NLD	Europe			Homo sapiens	3	human																					675	675233236	178323495	PRJEB25592								['WGS_2016_NLD','Napier_2020']	tuberculosis: human-adapted	L3	Mycobacterium tuberculosis
SAMN35982041	SRR25206922	WGS	CHINESE CENTER FOR DISEASE CONTROL AND PREVENTION	SRX20953764	Illumina HiSeq 2500	PAIRED	RANDOM	GENOMIC	ILLUMINA	SRS18230740	SRP448193	['bp0','SRR25206922','35982041','987438','SRX20953764','SRS18230740','PRJNA987438','SAMN35982041','SRP448193','TBMDR429','MDRTB429.bam']	2018	2023-07-09T00:41:00.000Z						sputum	Homo sapiens	3	human																					857	857873850	69364186	PRJNA987438			99.55	1964360	67	lineage2.2.1	MDR-TB	['input','tree','tbprofiler','diff']	tuberculosis: unclassified		Mycobacterium tuberculosis
SAMEA7562322	ERR4829883	WGS	SAN RAFFAELE SCIENTIFIC INSTITUTE	ERX4699867	NextSeq 500	PAIRED	RANDOM	GENOMIC	ILLUMINA	ERS5318956	ERP124983	['PRJEB41242','773309','ERS5318956','22477890','SAMEA7562322','ERR4829883','ERP124983','experiment.31674','project.Italy','ERX4699867','run.31674','sample.31674']		2021-11-11T08:02:00.000Z																														488	488839992	190134161	PRJEB41242			99.72	1783528	60	lineage4.6.2.2	Sensitive	['CRyPTIC_SanRaffaele','tbprofiler','input','diff','tree']	tuberculosis: unclassified		Mycobacterium tuberculosis
SAMN39959169	SRR27986244	AMPLICON	KWAZULU-NATAL RESEARCH INNOVATION AND SEQUENCING PLATFORM-UKZN	SRX23639396	NextSeq 2000	PAIRED	RT-PCR	GENOMIC	ILLUMINA	SRS20474660	SRP489954	['SRR27986244','PRJNA1077072','39959169','SAMN39959169','SRP489954','K059757_S91_R1_001.fastq.gz','SRX23639396','K059757','SRS20474660','bp0','1077072']		2024-02-16T01:09:00.000Z			ZAF	Africa	Western Cape	sputum	Homo sapiens	3	human																					1426	1426842413	564806505	PRJNA1077072									tuberculosis: unclassified		Mycobacterium tuberculosis
SAMN14943903	SRR11817398	AMPLICON	GENOSCREEN	SRX8368584	Illumina MiniSeq	PAIRED	PCR	GENOMIC	ILLUMINA	SRS6684099	SRP262449	['73-16-MS3_S11_L001_R1_001.fastq.gz','bp0','73-16-MS3','SRS6684099','633444','14943903','SRX8368584','Deeplex98','SRP262449','PRJNA633444','SRR11817398','SAMN14943903']		2020-05-20T11:32:00.000Z			DJI	Africa			Homo sapiens	3	human																					204	204435231	75426431	PRJNA633444									tuberculosis: unclassified		Mycobacterium tuberculosis
SAMEA110241068	ERR9907766	WGS	FZB	ERX9450594	NextSeq 500	PAIRED		GENOMIC	ILLUMINA	ERS12338690	ERP138888	['ERP138888','31-NAM17','340cc801-00cb-4fd1-8470-4fa8c6f9d071','ERR9907766','ena-RUN-TAB-05-07-2022-07:28:59:409-70337','ERS12338690','ena-EXPERIMENT-TAB-05-07-2022-07:28:59:409-70336','PRJEB54067','SAMEA110241068','ERX9450594','856581','29556946']		2022-07-12T03:26:00.000Z			NAM	Africa																										863	863290710	365967825	PRJEB54067			99.65	1743165	59	lineage4.3.4.1	MDR-TB	['tbprofiler','R-RR_2016-18_NAM','input','diff','tree']	tuberculosis: unclassified		Mycobacterium tuberculosis
SAMN03647748	SRR2100575	WGS	UNIVERSITY OF OXFORD	SRX1095269	Illumina HiSeq 2500	PAIRED	RANDOM	GENOMIC	ILLUMINA	SRS990061	SRP061066	['PRJNA282721','SRR2100575','C00012987','3647748','SAMN03647748','282721','SRP061066','SRX1095269','SRS990061','87cb183a-a871-40b3-845f-995a37e16918_R00000039_v2.bam']		2015-07-23T09:46:00.000Z			GBR	Europe										S		S					S	S								347	347893200	228756533	PRJNA282721	CRyPTIC_WHO2021_PMC7612554		99.26	1883204	42	lineage3	Sensitive	['tbprofiler','Menardo_2018','input','tree','Shuaib_2022','Menardo_2021','Walker_2022','Napier_2020','diff']	tuberculosis: human-adapted	L3	Mycobacterium tuberculosis
SAMEA115475765	['ERR12866548','ERR12866547','ERR12866549','ERR12866546']	WGS		['ERX12239369','ERX12239368','ERX12239367','ERX12239370']	Illumina NovaSeq 6000	SINGLE		GENOMIC	ILLUMINA	ERS18732132		['ena-RUN-TAB-10-04-2024-10:42:12:443-2214','ERR12866549','ERR12866547','ena-RUN-TAB-10-04-2024-10:42:12:445-2218','ERR12866546','ERX12239370','ERP134075','9bc3fa2b-c877-4dc7-b821-d8f2b9e08e1b','G66452','ERX12239369','ERX12239367','ena-RUN-TAB-10-04-2024-10:42:12:444-2216','ERS18732132','ena-RUN-TAB-10-04-2024-10:42:12:446-2220','SAMEA115475765','ena-EXPERIMENT-TAB-10-04-2024-10:42:12:443-2213','ERX12239368','ena-EXPERIMENT-TAB-10-04-2024-10:42:12:444-2217','42716542','ena-EXPERIMENT-TAB-10-04-2024-10:42:12:445-2219','ERR12866548','PRJEB49562','794708','ena-EXPERIMENT-TAB-10-04-2024-10:42:12:444-2215']					TZA	Africa			Homo sapiens	3	human																					648	650274663	199354221	PRJEB49562									tuberculosis: unclassified		Mycobacterium tuberculosis
SAMEA110013482	ERR9786940	WGS	INSTITUTE OF TROPICAL MEDICINE	ERX9334216	Illumina HiSeq 2500	PAIRED	RANDOM	GENOMIC	ILLUMINA	ERS12087705	ERP137916	['ERS12087705','ERR9786940','ERX9334216','29000216','PRJEB53138','0efe4541-10cd-4d79-a29f-96d29eadb5f3','844815','ena-RUN-TAB-27-05-2022-13:53:26:534-12541','ECF-14-S207','ERP137916','ena-EXPERIMENT-TAB-27-05-2022-13:53:26:534-12540','SAMEA110013482']	2014	2022-06-25T18:16:00.000Z			GMB	Africa		sputum	Homo sapiens	3	human																					218	218221088	134158147	PRJEB53138			99.74	984402	46	lineage4.3.4.1	Sensitive	['WGS_2011-2014_GMB','input','tbprofiler','diff','tree']	tuberculosis: unclassified		Mycobacterium tuberculosis
SAMN07236281	SRR5710020	WGS	MAHIDOL UNIVERSITY	SRX2930357	Illumina HiSeq 2000	PAIRED	RANDOM	GENOMIC	ILLUMINA	SRS2293067	SRP109608	['HS007-PE-R00009_AH2J2MBBXX.WMB257-GCGATGAT_S36_L004_R1.fastq','SRP109608','SRS2293067','PRJNA390052','PRJNA390471','390471','WMB257_DS-19488','SRX2930357','SAMN07236281','7236281','SRR5710020']	2008	2017-06-19T11:16:00.000Z		13.7563 N 100.5018 E	THA	Asia	Bangkok	sputum	Homo sapiens	3	human					R		R						R	R							616	616452300	269569198	PRJNA390471	CRyPTIC_WHO2021_PMC7612554		99.58	1572506	54	lineage2.2.1	Pre-XDR-TB	['Walker_2022','Napier_2020','diff','Menardo_2021','input','tbprofiler','tree']	tuberculosis: human-adapted	L2.2.1	Mycobacterium tuberculosis
SAMN08795209	SRR6896317	WGS	SAN RAFFAELE	SRX3846121	Illumina MiSeq	PAIRED	RANDOM	GENOMIC	ILLUMINA	SRS3090428	SRP128089	['SRR6896317','bp0','8795209','SRP128089','SRS3090428','TRL0016041','SRX3846121','PRJNA428596','TRL0016041_WGS','TRL0016041_S15.gatk.bam','428596','SAMN08795209']		2018-03-27T13:25:00.000Z							Homo sapiens	3	human																					154	154416025	87732513	PRJNA428596			99.55	518913	18	lineage4.4.1.1	Other	['tbprofiler','diff','input']	tuberculosis: unclassified		Mycobacterium tuberculosis
SAMN15701624	SRR12368055	WGS	DIVISION OF GENOMIC MEDICINE AND INNOVATION SUPPORT	SRX8867333	NextSeq 500	SINGLE	RANDOM PCR	GENOMIC	ILLUMINA	SRS7128301	SRP275544	['SRP275544','MTBDR180669','bp0','MTBDR180669_S42_good_1.fastq.gz','650263','SRS7128301','SRX8867333','PRJNA650263','SAMN15701624','15701624','SRR12368055']	2019	2020-08-03T06:12:00.000Z		15.87 N 100.99 E	THA	Asia		sputum	Homo sapiens	3	human																					82	82644815	38165457	PRJNA650263									tuberculosis: unclassified		Mycobacterium tuberculosis
SAMEA14269151	ERR9899664	WGS	UMR1137	ERX9442520	Illumina MiSeq	PAIRED	RANDOM	GENOMIC	ILLUMINA	ERS11871797	ERP137101	['ERX9442520','webin-reads-570','570','906841','SAMEA14269151','a7ce26b1-625b-47b7-a10e-d0c77996da39','31957495','ERP137101','ERR9899664','PRJEB52390','ERS11871797']	2019	2022-12-15T20:57:00.000Z			FRA	Europe		As reported: Sereus liquid	Homo sapiens	3	human																					514	514162451	329631938	PRJEB52390			99.16	1314409	56	lineage1.1.2	Sensitive	['diff','tree','tbprofiler','input']	tuberculosis: unclassified		Mycobacterium tuberculosis
SAMN17301478	SRR13423555	WGS	SCHOOL OF PUBLIC HEALTH, FUDAN UNIVERSITY	SRX9838743	Illumina Genome Analyzer	PAIRED	RANDOM	GENOMIC	ILLUMINA	SRS8021038	SRP301501	['XTBDNA-17-184','691674','SAMN17301478','SRP301501','XTBDNA-17-184_1.fastq.gz','SRR13423555','PRJNA691674','SRX9838743','17301478','SRS8021038','bp0']	2015-01	2021-01-13T04:13:00.000Z			CHN	Asia	Jiangsu	sputum	Homo sapiens	3	human																					615	615766524	248264638	PRJNA691674			99.34	1611541	47	lineage2.2.2	RR-TB	['input','tbprofiler','diff','tree']	tuberculosis: unclassified		Mycobacterium tuberculosis
SAMN19113164	SRR14519828	WGS	MDUPHL	SRX10865239	NextSeq 500	PAIRED	RANDOM	GENOMIC	ILLUMINA	SRS8960579	SRP319622	['SRS8960579','AUSMDU00045775_R1.fq.gz','CORONAVIRIDAE','SRR14519828','SRX10865239','729189','SRP319622','PRJNA729189','SAMN19113164','bp0','AUSMDU00045775','19113164','NS500345_H5M5MAFX2_AUSMDU00045775']	1999	2021-05-15T03:46:00.000Z			AUS	Oceania	Northern Territory		Homo sapiens	3	human																					622	622333195	260675387	PRJNA729189			99.67	1671197	56	lineage4.4.1.2	Sensitive	['tbprofiler','input','tree','diff']	tuberculosis: unclassified		Mycobacterium tuberculosis
SAMEA12852540	ERR11244349	WGS	SWISS TROPICAL AND PUBLIC HEALTH INSTITUTE	ERX10652553	Illumina NovaSeq 6000	SINGLE	RANDOM	GENOMIC	ILLUMINA	ERS10460184	ERP135175	['34306807','G43319','8cc6b8bd-130a-4c76-a0b2-3197bafe5cc6','930268','ERX10652553','PRJEB50582','ERP135175','ena-EXPERIMENT-TAB-17-04-2023-19:57:14:216-4795','ERS10460184','SAMEA12852540','ERR11244349','ena-RUN-TAB-17-04-2023-19:57:14:216-4796']	2014	2023-07-27T09:54:00.000Z			GEO	Asia		sputum																								378	378996844	129326463	PRJEB50582									tuberculosis: unclassified		Mycobacterium tuberculosis
SAMEA6359706	ERR5087590	WGS	WELLCOME SANGER INSTITUTE	ERX4893711	HiSeq X Ten	PAIRED	RANDOM	GENOMIC	ILLUMINA	ERS4125955	ERP021867	['ae2aadda-1692-11ea-8643-fa163e2f1184','ERS4125955','SAMEA6359706','SC_RUN_33224_3#153','Exploring_the_richness_of_Mycobacterium_bovis_strain_diversity-sc-4667','ERR5087590','ERP021867','17353482','PRJEB19799','480613','ERX4893711','SC_EXP_33224_3#153']		2021-02-02T02:07:00.000Z			GBR	Europe																										504	504311310	115542417	PRJEB19799			97.14	1577489	31	La1.8.1	Other	['tree','diff','tbprofiler','bovis_GBR','input']	tuberculosis: animal-adapted	La1	Mycobacterium bovis
SAMN43780303	SRR30673417	WGS	FIND, THE FOUNDATION FOR INNOVATIVE NEW DIAGNOSTICS	SRX26092216	Illumina HiSeq X	PAIRED	RANDOM	GENOMIC	ILLUMINA	SRS22658535	SRP532857	['SRR30673417','TB038050189_R1.fastq.gz','SRP532857','43780303','WGS-TB038050189','SRX26092216','1160005','SAMN43780303','PRJNA1160005','TB038050189','SRS22658535']	2021	2024-09-16T04:55:00.000Z			IND	Asia		sputum	Homo sapiens	3	human																					756	756049752	248270532	PRJNA1160005									tuberculosis: unclassified		Mycobacterium tuberculosis
SAMEA10030176	ERR7911430	WGS	FZB	ERX7478827	NextSeq 500	PAIRED		GENOMIC	ILLUMINA	ERS7708383	ERP132622	['24682143','PRJEB48275','794636','ERX7478827','ena-RUN-FZB-05-01-2022-10:45:57:320-588','ERR7911430','SAMEA10030176','ERP132622','ena-STUDY-FZB-22-10-2021-10:26:06:450-343','ERS7708383','ena-EXPERIMENT-FZB-05-01-2022-10:45:57:320-588','F-4-003']		2022-07-28T01:20:00.000Z			ZAF	Africa						S	S					R	S	R			R	S					R			529	529506035	234573826	PRJEB48275	Finci_2022		99.81	1579242	55	lineage4.3.3	Pre-XDR-TB	['tbprofiler','tree','input','diff','Finci_2022']	tuberculosis: human-adapted	L4.3.3	Mycobacterium tuberculosis
SAMD00117927	DRR130219	WGS	NIID	DRX122957	Illumina MiSeq	PAIRED	RANDOM	GENOMIC	ILLUMINA	DRS090335	DRP004886	['SAMD00117927','DRS090335','DRX122957','527409','DRP004886','DRR130219','PRJDB7006','11127896']	2014	2019-06-13T19:22:00.000Z			JPN	Asia	Osaka	sputum	Homo sapiens	3	human																					579	579768406	341959736	PRJDB7006			99.58	1581082	97	lineage2.2.1	Pre-XDR-TB	['Menardo_2021','input','tbprofiler','diff','tree']	tuberculosis: human-adapted	L2	Mycobacterium tuberculosis
SAMD00603810	DRR473977	WGS	KIH	DRX458206	Illumina MiSeq	PAIRED	RANDOM	GENOMIC	ILLUMINA	DRS329869	DRP010549	['DRS329869','SAMD00603810','DRR473977','DRX458206','PRJDB15809','37485000','DRP010549','1019517']	2016	2023-09-20T20:38:00.000Z			JPN	Asia	Hyogo, Kobe		Homo sapiens	3	human																					612	612393460	381773287	PRJDB15809			99.56	1658248	95	lineage2.2.1	Sensitive	['tree','input','tbprofiler','diff']	tuberculosis: unclassified		Mycobacterium tuberculosis
SAMN19657390	SRR14781979	WGS	SIMON FRASER UNIVERSITY	SRX11115290	NextSeq 500	PAIRED	RANDOM	GENOMIC	ILLUMINA	SRS9179280	SRP323639	['TB-111-15653-19_S42_R1_001.fastq.gz','SRP323639','PRJNA736718','TB-111-15653-19_S42','SRX11115290','736718','19657390','SAMN19657390','bp0','SRR14781979','SRS9179280']	2019	2021-06-11T23:54:00.000Z		47.03278 N 28.89972 E	MDA	Europe			Homo sapiens	3	human																					661	661291514	275680513	PRJNA736718			99.39	1404478	48	lineage2.2.1	MDR-TB	['diff','tree','input','tbprofiler']	tuberculosis: unclassified		Mycobacterium tuberculosis
SAMN41472195	SRR29096939	WGS	FIND, THE FOUNDATION FOR INNOVATIVE NEW DIAGNOSTICS	SRX24620820	Illumina HiSeq 2000	PAIRED	RANDOM	GENOMIC	ILLUMINA	SRS21357974	SRP507535	['SRX24620820','SRS21357974','PRJNA1109295','1109295','AFDEC7_8D96BC7E3F8B_501390','SRP507535','SAMN41472195','TB-CPath-Stephen-IS-1031-501390-1_S106_R1_001.fastq.gz','41472195','AFDEC7_8D96BC7E3F8B','SRR29096939']	2011	2024-05-21T10:20:00.000Z							Homo sapiens	3	human																					299	299239116	132646686	PRJNA1109295								WHO_mutations_2023	tuberculosis: unclassified		Mycobacterium tuberculosis
SAMN19113265	SRR14519898	WGS	MDUPHL	SRX10865169	NextSeq 500	PAIRED	RANDOM	GENOMIC	ILLUMINA	SRS8960509	SRP319622	['AUSMDU00009642','SRS8960509','bp0','SRR14519898','SRX10865169','PRJNA729189','NS500345_HNJGWAFXX_AUSMDU00009642','AUSMDU00009642_R1.fq.gz','SAMN19113265','19113265','SRP319622','729189']	2004	2021-05-15T03:48:00.000Z			AUS	Oceania	Northern Territory		Homo sapiens	3	human																					620	620525540	297824325	PRJNA729189			99.12	1393814	44	lineage1.2.2.2	Sensitive	['diff','input','tbprofiler','tree']	tuberculosis: unclassified		Mycobacterium tuberculosis
SAMN09708369	SRR7585439	WGS	SAN RAFFAELE HOSPITAL	SRX4451257	NextSeq 500	PAIRED	RANDOM	GENOMIC	ILLUMINA	SRS3589963	SRP154957	['SRP154957','C12_S20_R2_001.fastq.gz','SRR7585439','C12_WGS','SAMN09708369','SRS3589963','C12','SRX4451257','9708369','PRJNA482095','482095']	2011	2018-07-24T03:20:00.000Z						sputum	Homo sapiens	3	human																					491	491447531	222458089	PRJNA482095								['Napier_2020','input']	tuberculosis: human-adapted	L1.3.2	Mycobacterium tuberculosis
SAMN06092086	SRR5065588	WGS	UNIVERSITY OF MELBOURNE	SRX2385952	Illumina HiSeq 2500	PAIRED	RANDOM	GENOMIC	ILLUMINA	SRS1828017	SRP094134	['SAMN06092086','HCMC0389','355614','bp0','SRR5065588','SRP094134','02MTB1660_S142_L001_2.fastq.gz','SRS1828017','PRJNA355614','6092086','SRX2385952']	2010-11	2016-11-30T23:08:00.000Z		10.82 N 106.63 E	VNM	Asia	Ho Chi Minh City	sputum	Homo sapiens	3	human																					467	467952641	231393654	PRJNA355614			99.5	1325154	44	lineage2.2.1	MDR-TB	['tree','Menardo_2021','diff','input','Napier_2020','tbprofiler']	tuberculosis: human-adapted	L2.2.1	Mycobacterium tuberculosis
SAMEA3671907	ERR1143529	WGS	CENTRE FOR INFECTIOUS DISEASES AND MICROBIOLOGY	ERX1222339	Ion Torrent PGM	SINGLE	size fractionation	GENOMIC	ION_TORRENT	ERS979056	ERP013188	['ena-RUN-Centre for Infectious Diseases and Microbiology-22-11-2015-08:52:43:981-6','312073','ena-STUDY-Centre for Infectious Diseases and Microbiology-15-11-2015-06:10:34:317-124','4493383','ERP013188','PRJEB11778','ERX1222339','SAMEA3671907','Mtb_4690','ERR1143529','ERS979056','ena-EXPERIMENT-Centre for Infectious Diseases and Microbiology-22-11-2015-08:52:43:981-6']		2016-03-02T18:25:00.000Z			AUS	Oceania	New South Wales		Homo sapiens	3	human																					170	170462037	60981724	PRJEB11778								Menardo_2021	tuberculosis: human-adapted	L2	Mycobacterium tuberculosis
SAMEA11934408	ERR7737946	WGS	INSTITUTE OF TROPICAL MEDICINE ANTWERP	ERX7306228	Illumina HiSeq 2500	PAIRED	RANDOM	GENOMIC	ILLUMINA	ERS9581567	ERP133916	['ERP133916','ena-EXPERIMENT-TAB-16-12-2021-11:32:26:327-19316','6c4e9598-cb36-4fad-abc8-a686b6ac3705','ITM2014-00765','ERS9581567','SAMEA11934408','24684696','ena-RUN-TAB-16-12-2021-11:32:26:327-19317','PRJEB49409','ERR7737946','ERX7306228','794693']	2014	2022-07-28T01:05:00.000Z			VNM	Asia		sputum	Homo sapiens	3	human																					420	420431716	178595806	PRJEB49409			99.64	1720768	59	lineage2.2.1	MDR-TB	['tree','tbprofiler','diff','input']	tuberculosis: unclassified		Mycobacterium tuberculosis
SAMN15406982	SRR12119836	AMPLICON	GENOSCREEN	SRX8641604	NextSeq 500	PAIRED	PCR	GENOMIC	ILLUMINA	SRS6926327	SRP269393	['SRS6926327','SAMN15406982','15406982','56-19','SRX8641604','bp0','643242','DRC_Deeplex1148','56-19_S283_R1_001.fastq.gz','SRR12119836','SRP269393','PRJNA643242']	2016	2020-06-30T17:17:00.000Z			COD	Africa		sputum	Homo sapiens	3	human																					139	139830497	63331404	PRJNA643242									tuberculosis: unclassified		Mycobacterium tuberculosis
SAMEA7563535	ERR4831094	WGS	PHS SWEDEN	ERX4701078	Illumina HiSeq 2500	PAIRED	RANDOM	GENOMIC	ILLUMINA	ERS5320167	ERP125014	['project.PHS_Sweden','run.30394','SAMEA7563535','773340','ERP125014','experiment.30394','22479101','ERR4831094','PRJEB41273','ERX4701078','ERS5320167','sample.30394']		2021-11-11T10:59:00.000Z										S				R	R	R	S	R				R		S	S	S	R	S	R	921	921780406	288552201	PRJEB41273	CRyPTIC_reuse_table		99.69	1882838	59	lineage4.3.3	Pre-XDR-TB	['input','tree','CRyPTIC_PHS_Sweden','diff','tbprofiler','CRyPTIC_reuse_table']	tuberculosis: unclassified		Mycobacterium tuberculosis
SAMN04634153	['SRR3390763','SRR3390760','SRR3390762','SRR3390761']	WGS		['SRX1707140','SRX1707138','SRX1707137','SRX1707139']	NextSeq 500	PAIRED	RANDOM	GENOMIC	ILLUMINA	SRS1398661		['SAMN04634153','SRR3390762','SRP068042','GCID_NTM_00018_biosample','SRR3390763','SRX1707140','GCID_NTM_00018_sra_160212_NS500647_0101_AHMV7FBGXX','GCID_NTM_00018_sra_160217_NS500507_0181_AH5NVJBGXX','PRJNA305922','SRR3390761','GCID_NTM_00018_sra_160209_NS500647_0099_AHTTFNBGXX','4634153','SRX1707138','SRS1398661','SRR3390760','305922','GCID_NTM_00018_sra_160217_NS500309_0075_AHHMKCBGXX','SRX1707137','SRX1707139']				25.406 S 32.807 E	MOZ	Africa																										1919	1921382732	867378026	PRJNA305922									NTM: avium complex		Mycobacterium colombiense
SAMN42409982	SRR29772586	WGS	INDIAN COUNCIL FOR MEDICAL RESEARCH NATIONAL INSTITUTE OF RESEARCH IN TUBERCULOSIS	SRX25272464	Illumina MiSeq	PAIRED	PCR	GENOMIC	ILLUMINA	SRS21956901	SRP367420	['bp0','SAMN42409982','822663','SRX25272464','MD067','PRJNA822663','27256587','SRP367420','42409982','SRR29772586','SRS21956901','MD067_R1.fastq.gz']	2022	2024-07-11T01:33:00.000Z		13.07265210 N 80.25039808 E	IND	Asia			Homo sapiens	3	human																					940	940172206	399265745	PRJNA822663									tuberculosis: unclassified		Mycobacterium tuberculosis
SAMN05576800	SRR4033796	WGS	HARVARD MEDICAL SCHOOL	SRX2025119	Illumina HiSeq 2000	PAIRED	RANDOM	GENOMIC	ILLUMINA	SRS1619549	SRP082185	['SAMN05576800','SRR4033796','PRJNA323744','P34-Lung2-A4','SRX2025119','323744','SRP082185','SRS1619549','775-L2A4_2.fastq.gz','5576800']	2013-10	2016-08-16T00:52:00.000Z		29.6483 S 30.3318 E	ZAF	Africa	Kwazulu-Natal	lung	Homo sapiens	3	human																					390	390022812	276660622	PRJNA323744								['input','denylist','intrapatient_ZAF','Napier_2020']	tuberculosis: human-adapted	L2.2.1	Mycobacterium tuberculosis
SAMN05001063	SRR3544723	WGS	BI	SRX1774788	Illumina HiSeq 2000	PAIRED	RANDOM	GENOMIC	ILLUMINA	SRS1446236	SRP075210	['SRP075210','BI_41','SRX1774788','318002','SRR3544723','Mycobacterium tuberculosis 11405','5001063','SRS1446236','SAMN05001063','PRJNA318002']	2015	2016-05-19T09:20:00.000Z			ROU	Europe	Bucharest	sputum	Homo sapiens	3	human																					911	911436928	251490264	PRJNA318002			99.3	1384936	28	lineage4.1	Sensitive	['input','diff','tree','tbprofiler']	tuberculosis: unclassified		Mycobacterium tuberculosis
SAMN34626814	SRR24445383	AMPLICON	HARVARD TH CHAN SCHOOL OF PUBLIC HEALTH	SRX20232748	Illumina MiSeq	PAIRED	PCR	GENOMIC	ILLUMINA	SRS17567095	SRP436110	['SRR24445383','30318-LLLgran39_S23_L001_R1_001.fastq.gz','34626814','SRS17567095','967652','SAMN34626814','SRX20232748','PRJNA967652','30318_CD8b_LLL gran 39','SRP436110','DNA-230209FOR-198','bp0']	2019	2023-05-05T11:03:00.000Z			USA	North America	Pittsburg	lung	Macaca fascicularis	3	crab-eating macaque																					24	24588638	15989551	PRJNA967652									tuberculosis: human-adapted	L4	Mycobacterium tuberculosis	Erdman
SAMEA7526201	ERR4797649	WGS	FOUNDATION FOR MEDICAL RESEARCH INDIA	ERX4667066	NextSeq 500	PAIRED	RANDOM	GENOMIC	ILLUMINA	ERS5282674	ERP124850	['773292','22459764','ERS5282674','ERP124850','experiment.10638','ERX4667066','sample.10638','SAMEA7526201','ERR4797649','project.Mumbai','PRJEB41116','run.10638']		2021-11-09T22:55:00.000Z			IND	Asia	Mumbai					S	S			S	S	S	S	S				S		S	S	S	S	S	S	628	628023600	273487829	PRJEB41116	['Walker_2022','CRyPTIC_reuse_table']		99.25	1605269	52	lineage1.2.2.2	Sensitive	['CRyPTIC_reuse_table','input','tree','Walker_2022','CRyPTIC_IND','diff','tbprofiler']	tuberculosis: unclassified		Mycobacterium tuberculosis
SAMN13826652	SRR10873712	AMPLICON	COLLEGE OF LIFE SCIENCES, NORTHWEST A&F UNIVERSITY	SRX7543250	Illumina HiSeq 2500	PAIRED	PCR	GENOMIC	ILLUMINA	SRS5981425	SRP241514	['600550','sample117','raw.split.r10_3_3.1.fq','SAMN13826652','13826652','SRP241514','PRJNA600550','SRX7543250','SRR10873712','SRS5981425']	2018	2020-01-12T01:01:00.000Z			CHN	Asia	Shaanxi																									24	24787350	15037566	PRJNA600550									unclassified mycobacteria		Mycobacterium sp.
SAMEA115474901	ERR12861384	WGS	FZB	ERX12234195	NextSeq 2000	PAIRED		GENOMIC	ILLUMINA	ERS18730231	ERP155761	['ERX12234195','22001662','58e09715-988e-44b5-93dc-ec559775a03f','ERS18730231','ERR12861384','SAMEA115474901','1099072','ena-EXPERIMENT-TAB-09-04-2024-07:38:17:105-276952','ena-RUN-TAB-09-04-2024-07:38:17:105-276953','ERP155761','PRJEB70863','42730720']	2011	2024-08-03T17:12:00.000Z			DEU	Europe																										813	813522754	284543466	PRJEB70863									NTM: avium complex		Mycobacterium intracellulare subsp. chimaera
SAMEA4975692	ERR2843456	WGS	OXFORD UNIVERSITY CLINICAL RESEARCH UNIT	ERX2850181	Illumina HiSeq 2500	PAIRED	RANDOM	GENOMIC	ILLUMINA	ERS2793764	ERP111479	['6065-TB-CPath-Thuong-IS-1026-2323','ERR2843456','SAMEA4975692','ena-STUDY-Oxford University Clinical Research Unit-16-10-2018-09:16:00:490-15','10514725','PRJEB29199','508067','ena-EXPERIMENT-Oxford University Clinical Research Unit-16-10-2018-09:15:53:943-25','ena-RUN-Oxford University Clinical Research Unit-16-10-2018-09:15:53:943-25','ERS2793764','ERX2850181','ERP111479']		2018-12-03T01:07:00.000Z																														353	353673710	164236637	PRJEB29199								input	tuberculosis: unclassified		Mycobacterium tuberculosis
SAMEA5562387	ERR3276159	WGS	RIVM - NATIONAL INSTITUTE FOR PUBLIC HEALTH AND TH	ERX3303032	Illumina HiSeq 2500	SINGLE	RANDOM	GENOMIC	ILLUMINA	ERS3364419	ERP114661	['ERX3303032','11397199','532369','17-0944','PRJEB32037','ERS3364419','ena-RUN-RIVM - National Institute for Public Health and the Environment-10-04-2019-10:49:30:026-1004','ena-EXPERIMENT-RIVM - National Institute for Public Health and the Environment-10-04-2019-10:49:30:026-1004','ERP114661','ERR3276159','ena-STUDY-RIVM - National Institute for Public Health and the Environment-04-04-2019-10:46:49:835-53','SAMEA5562387']		2019-06-11T06:02:00.000Z			NLD	Europe																										714	714643709	212129615	PRJEB32037								Napier_2020	tuberculosis: human-adapted	L3.1.1	Mycobacterium tuberculosis
SAMN31039706	SRR21728178	WGS	WADSWORTH CENTER	SRX17723966	Illumina MiSeq	PAIRED	RANDOM	GENOMIC	ILLUMINA	SRS15253933	SRP338930	['SAMN31039706','766641','SRX17723966','SRS15253933','PRJNA766641','IDR2000214640','31039706','IDR2000214640-01-01_S9_L001_R1_001.fastq.gz','SRP338930','SRR21728178']	2020	2022-09-27T14:57:00.000Z			USA	North America	New York state		Homo sapiens	3	human																					546	546181284	309400223	PRJNA766641			99.81	1653288	87	lineage4.8	Sensitive	['input','tbprofiler','tree','diff']	tuberculosis: unclassified		Mycobacterium tuberculosis
SAMN33756174	SRR23861788	WGS	NIH / NIAID	SRX19674411	NextSeq 500	PAIRED	RANDOM	GENOMIC	ILLUMINA	SRS17044665	SRP427259	['TBPO-2113_lib46228_nextseq_ny0024_151bp.filtered_2nd.1.fastq.gz','SAMN33756174','944654','24180','33756174','PRJNA944654','bp0','SRX19674411','SRS17044665','SRR23861788','SRP427259']	2021	2023-03-17T00:34:00.000Z		41.7151 N 44.8271 E	GEO	Asia	Tbilisi	sputum	Homo sapiens	3	human																					506	506998461	167967135	PRJNA944654			99.48	1712304	57	lineage4.1.2.1	Other	['input','tree','tbprofiler','diff']	tuberculosis: unclassified		Mycobacterium tuberculosis
SAMEA7555204	ERR4821835	WGS	PUBLIC HEALTH ENGLAND	ERX4691677	Illumina HiSeq 2500	PAIRED	RANDOM	GENOMIC	ILLUMINA	ERS5311847	ERP124941	['PRJEB41201','project.PHE-TB','SAMEA7555204','sample.24656','ERS5311847','773303','run.24656','experiment.24656','ERP124941','ERX4691677','ERR4821835','22474597']		2021-11-11T02:14:00.000Z			GBR	Europe																										0	643117	389206	PRJEB41201								['input','CRyPTIC_PHE']	tuberculosis: unclassified		Mycobacterium tuberculosis
SAMN03653202	SRR2024913	WGS	FUDAN UNIVERSITY	SRX1027306	Illumina HiSeq 2000	PAIRED	size fractionation	GENOMIC	ILLUMINA	SRS935948	SRP058221	['09_0116_sort.bam','PRJNA283583','SAMN03653202','SRS935948','2','3653202','SRP058221','09_0116','283583','SRR2024913','SRX1027306']	2009	2015-05-14T03:43:00.000Z		31.21321 N 121.29013 E	CHN	Asia	Shanghai	sputum	Homo sapiens	3	human					S		R						R	R							1870	1870891484	634477799	PRJNA283583	CRyPTIC_WHO2021_PMC7612554		99.38	1515868	32	lineage2.2.1	MDR-TB	['input','tree','Napier_2020','Walker_2022','diff','tbprofiler']	tuberculosis: human-adapted	L2.2.1	Mycobacterium tuberculosis
SAMEA12854729	ERR11243608	WGS	SWISS TROPICAL AND PUBLIC HEALTH INSTITUTE	ERX10651812	Illumina NovaSeq 6000	PAIRED	RANDOM	GENOMIC	ILLUMINA	ERS10461617	ERP135175	['ERX10651812','ERS10461617','G42720','ERP135175','8cc6b8bd-130a-4c76-a0b2-3197bafe5cc6','ena-EXPERIMENT-TAB-17-04-2023-19:50:08:819-5165','PRJEB50582','34308296','930268','ena-RUN-TAB-17-04-2023-19:50:08:820-5166','ERR11243608','SAMEA12854729']	2014	2023-07-27T08:47:00.000Z			GEO	Asia		sputum																								296	296851212	99002205	PRJEB50582			97.68	1847780	21	lineage2.2.1	Sensitive	['tbprofiler','tree','diff','input']	tuberculosis: unclassified		Mycobacterium tuberculosis
SAMN07659805	SRR6046135	WGS	MODMEDMICOXFORD	SRX3193261	Illumina MiSeq	PAIRED	RANDOM	GENOMIC	ILLUMINA	SRS2521420	SRP117784	['PRJNA401515','SRR6046135','SRS2521420','401515','SAMN07659805','SRP117784','MMMOSRA:4f620ddc-d05e-4dcf-b003-d19532069642','7659805','MMMOSAM:4f620ddc-d05e-4dcf-b003-d19532069642','SRX3193261']	2016	2017-10-27T18:21:00.000Z			GBR	Europe	Oxford		Homo sapiens	3	human					S		S					S	S								248	248259148	176488818	PRJNA401515	CRyPTIC_WHO2021_PMC7612554							['input','Walker_2022','Napier_2020']	tuberculosis: human-adapted	L4.1.2.1	Mycobacterium tuberculosis
SAMN39286674	SRR27450473	WGS	MDUPHL	SRX23122204	NextSeq 550	PAIRED	RANDOM	GENOMIC	ILLUMINA	SRS20075756	SRP399923	['SRP399923','39286674','SRR27450473','SRX23122204','AUSMDU00028749','857537','SRS20075756','AUSMDU00028749_S225_R1_001.fastq.gz','SAMN39286674','PRJNA857537']	2019	2024-01-07T19:32:00.000Z			AUS	Oceania	Victoria		Homo sapiens	3	human																					759	759020232	329947059	PRJNA857537			99.5	1703104	59	La1.2.BCG	Other	['tree','tbprofiler','diff','input']	tuberculosis: unclassified		Mycobacterium tuberculosis
SAMEA2794331	ERR751309	WGS	SC	ERX694991	Illumina HiSeq 2000	PAIRED	RANDOM	GENOMIC	ILLUMINA	ERS556310	ERP004216	['SAMEA2794331','ERP004216','ERX694991','3337525','ERS556310','239555','ERR751309','PRJEB4884','SC_EXP_14723_5#27','Genomics_of_Mycobacterium_africanum_on_the_global_and_local_scale-sc-2013-10-29T16:00:38Z-2837','TBNM2150-sc-2140343','SC_RUN_14723_5#27']		2016-01-19T01:13:00.000Z			GHA	Africa																										536	536875600	303562170	PRJEB4884			99.25	1556998	36	lineage6.3.1	Sensitive	['tree','Coscolla_2021','input','tbprofiler','diff','Napier_2020','Menardo_2018']	tuberculosis: human-adapted	L6.3.1	Mycobacterium africanum
SAMN05575560	SRR4033532	WGS	HARVARD MEDICAL SCHOOL	SRX2024863	Illumina HiSeq 2000	PAIRED	RANDOM	GENOMIC	ILLUMINA	SRS1619292	SRP082185	['5575560','SRR4033532','SRP082185','323744','737-SpA4_1.fastq.gz','SRS1619292','SRX2024863','PRJNA323744','SAMN05575560','P19-Spleen-A4']	2013-06	2016-08-15T23:59:00.000Z		29.6483 S 30.3318 E	ZAF	Africa	Kwazulu-Natal	necropsy (morgue)	Homo sapiens	3	human																					217	217460474	157382057	PRJNA323744								['denylist','Napier_2020','intrapatient_ZAF','input']	tuberculosis: human-adapted	L4.3.2.1	Mycobacterium tuberculosis
SAMN06010136	SRR28393451	WGS	FIND, THE FOUNDATION FOR INNOVATIVE NEW DIAGNOSTICS	SRX23998213	Illumina HiSeq 2500	PAIRED	RANDOM	GENOMIC	ILLUMINA	SRS20794783	SRP496567	['6010136','I0004003-5','343736','SAMN06010136','WGS-Peru2918','SRR28393451','SRX23998213','PRJNA343736','Peru2918_R1.fastq.gz','SRS20794783','SRP496567']	2012	2024-03-22T05:25:00.000Z		12 S 77 W	PER	South America	Lima	As reported: patient	Homo sapiens	3	human																					907	907808400	515173378	PRJNA343736			99.76	1788146	40	lineage4	MDR-TB	['tbprofiler','input','diff','standford','tree']	tuberculosis: unclassified		Mycobacterium tuberculosis
SAMN31423425	SRR22048508	WGS	NATIONAL INSTITUTE OF INFECTIOUS DISEASES "L. SPALLANZANI"	SRX18029409	NextSeq 500	PAIRED	RANDOM	GENOMIC	ILLUMINA	SRS15536416	SRP373287	['SRR22048508','SP337','SAMN31423425','SRP373287','SRS15536416','68-SP337_S8_L001_R1_001.fastq.gz','bp0','SRX18029409','PRJNA834606','31423425','834606']	2016	2022-10-26T15:27:00.000Z		41.86 N 12.45 E	ITA	Europe	Rome	abscess	Homo sapiens	3	human																					1245	1245825786	622912452	PRJNA834606			99.32	1140765	34	lineage4.3.4.1	Sensitive	['input','tree','diff','tbprofiler']	tuberculosis: unclassified		Mycobacterium tuberculosis
SAMN08626154	SRR6824347	WGS	BEIJING INSTITUTE OF GENOMICS,CHINESE ACADEMY OF SCIENCES	SRX3781050	HiSeq X Ten	PAIRED	RANDOM	GENOMIC	ILLUMINA	SRS3034597	SRP134826	['436454','SRP134826','SRX3781050','PRJNA436454','MDR_7133','SRS3034597','8626154','SAMN08626154','MTB7133_D16105848_H335WALXX_L8_1.clean.fq.gz','SRR6824347']	2007	2018-03-12T05:37:00.000Z		43.54 N 125.19 E	CHN	Asia	Jilin	sputum	Homo sapiens	3	human																					1601	1601843700	656394033	PRJNA436454			99.5	1766615	60	lineage4.4.2	RR-TB	['tbprofiler','input','tree','Napier_2020','diff','Menardo_2021']	tuberculosis: human-adapted	L4.4.2	Mycobacterium tuberculosis
SAMN31030318	SRR21732570	WGS	MDUPHL	SRX17728246	NextSeq 500	PAIRED	RANDOM	GENOMIC	ILLUMINA	SRS15257710	SRP399923	['AUSMDU00024748','857537','SRS15257710','SRX17728246','31030318','SRR21732570','SRP399923','AUSMDU00024748_S7_R1_001.fastq.gz','PRJNA857537','SAMN31030318']	2018	2022-09-27T23:40:00.000Z			AUS	Oceania	Victoria		Homo sapiens	3	human																					1029	1029536258	437791007	PRJNA857537			99.67	1713212	59	lineage3	Sensitive	['diff','tree','input','tbprofiler']	tuberculosis: unclassified		Mycobacterium tuberculosis
SAMEA114245819	ERR11811386	WGS	IBV_CSIC	ERX11209760	Illumina MiSeq	PAIRED	RANDOM	GENOMIC	ILLUMINA	ERS16232735	ERP150070	['ERS16232735','1137688','42631406','ERR11811386','Genomic_Diversity_MTBC','ERP150070','SAMEA114245819','ERX11209760','GES25m','PRJEB64897']	2018	2024-07-26T22:27:00.000Z			GEO	Asia																										190	190593731	72712972	PRJEB64897									tuberculosis: unclassified		Mycobacterium tuberculosis
SAMN13937465	SRR11033648	WGS	BROAD INSTITUTE	SRX7685978	Illumina NovaSeq 6000	PAIRED	RANDOM	GENOMIC	ILLUMINA	SRS6112476	SRP075210	['SRS6112476','SRX7685978','318002','Mycobacterium tuberculosis G-665','13937465','GCID-2898.bam','SRP075210','G-665_S_1','SAMN13937465','SRR11033648','PRJNA318002']	2019	2020-02-06T15:08:00.000Z			GEO	Asia	Tbilisi	sputum	Homo sapiens	3	human																					4201	4201110222	1353015849	PRJNA318002			99.48	1714683	58	lineage4.8	Sensitive	['tree','input','tbprofiler','diff']	tuberculosis: unclassified		Mycobacterium tuberculosis
SAMEA112805394	ERR11081593	WGS	FZB	ERX10528961	NextSeq 500	PAIRED		GENOMIC	ILLUMINA	ERS14812940	ERP010814	['ERP010814','ERX10528961','ERR11081593','5405-16','PRJEB9680','ERS14812940','SAMEA112805394','ena-STUDY-FZB-22-06-2015-17:16:39:392-292','33893491','ena-EXPERIMENT-TAB-22-03-2023-09:21:25:451-113282','ena-RUN-TAB-22-03-2023-09:21:25:451-113283','287903']		2023-07-21T04:09:00.000Z																														1017	1017350593	454107992	PRJEB9680			99.42	1604444	53	lineage4.2.2.2	Sensitive	['input','tree','tbprofiler','diff']	tuberculosis: unclassified		Mycobacterium tuberculosis
SAMN06055472	SRR5073887	WGS	UNIVERSITY OF MELBOURNE	SRX2392977	Illumina HiSeq 2500	PAIRED	RANDOM	GENOMIC	ILLUMINA	SRS1834430	SRP094134	['SRP094134','SRS1834430','HCMC1075','355614','6055472','SRR5073887','02MTB0744_S14_L001_1.fastq.gz','bp0','SRX2392977','SAMN06055472','PRJNA355614']	2009-12	2016-12-02T18:56:00.000Z		10.82 N 106.63 E	VNM	Asia	Ho Chi Minh City	sputum	Homo sapiens	3	human																					441	441537654	215795207	PRJNA355614			99.69	1402914	48	lineage4.4.1.1	Sensitive	['tbprofiler','Menardo_2021','input','diff','Napier_2020','tree','Nimmo_2024']	tuberculosis: human-adapted	L4.4.1.1	Mycobacterium tuberculosis
SAMEA9977255	ERR6866557	WGS	IMPERIAL COLLEGE LONDON	ERX6489985	Illumina HiSeq 2000	PAIRED	RANDOM	GENOMIC	ILLUMINA	ERS7655533	ERP123401	['ERR6866557','LI2118909','PRJEB39837','LI2118909_raw_wgs_R1R2','666870','22012055','ERP123401','ERS7655533','SAMEA9977255','LI2118909_raw_wgs','ena-STUDY-IMPERIAL COLLEGE LONDON-12-08-2020-14:44:57:582-2394','ERX6489985']	2009	2021-10-15T13:58:00.000Z			PER	South America	Lima		Homo sapiens	3	human																					252	252015376	114051558	PRJEB39837			99.58	1351091	46	lineage4.3.2	Sensitive	['standford','tree','diff','tbprofiler','input']	tuberculosis: unclassified		Mycobacterium tuberculosis
SAMEA14460411	ERR9787093	WGS	INSTITUTE OF TROPICAL MEDICINE	ERX9334369	Illumina HiSeq 2500	PAIRED	RANDOM	GENOMIC	ILLUMINA	ERS12087858	ERP137916	['ERP137916','ena-RUN-TAB-27-05-2022-13:53:26:576-12847','ERR9787093','0efe4541-10cd-4d79-a29f-96d29eadb5f3','28830228','ERS12087858','844815','ERX9334369','ECF-12-U187','SAMEA14460411','ena-EXPERIMENT-TAB-27-05-2022-13:53:26:576-12846','PRJEB53138']	2012	2022-06-25T18:17:00.000Z			GMB	Africa		sputum	Homo sapiens	3	human																					238	238649481	126452460	PRJEB53138			99.29	1005829	51	lineage6.3.1	Sensitive	['input','diff','tree','tbprofiler','WGS_2011-2014_GMB']	tuberculosis: unclassified		Mycobacterium tuberculosis
SAMN41472287	SRR29096124	WGS	FIND, THE FOUNDATION FOR INNOVATIVE NEW DIAGNOSTICS	SRX24620446	Illumina HiSeq 2000	PAIRED	RANDOM	GENOMIC	ILLUMINA	SRS21357600	SRP507535	['AFDEC7_AE56BBBF7084_500947','SRR29096124','AFDEC7_AE56BBBF7084','SRX24620446','TB-CPath-Stephen-IS-1031-500947_S286_R1_001.fastq.gz','SAMN41472287','41472287','1109295','SRS21357600','SRP507535','PRJNA1109295']	2012	2024-05-21T10:11:00.000Z							Homo sapiens	3	human																					389	389838512	172678079	PRJNA1109295								WHO_mutations_2023	tuberculosis: unclassified		Mycobacterium tuberculosis
SAMN18146465	SRR13861318	WGS	UNIVERISTY OF ANTWERP	SRX10242229	Illumina HiSeq 2500	PAIRED		GENOMIC	ILLUMINA	SRS8383472	SRP308980	['SRX10242229','STUDYSPUTUM1500K-FASTA45-MPER1.40-CONTNtm-CPER98.60-SEED698321912-Mabs-0.07-Sepi-98.53.R1.fastq.gz','SPUTUM1500K-FASTA45-MPER1.40-CONTNtm-CPER98.60-SEED698321912-Mabs-0.07-Sepi-98.53','706121','18146465','bp0','SRR13861318','SRS8383472','PRJNA706121','SAMN18146465','SRP308980','ID698321912']	2021	2021-03-05T03:38:00.000Z						simulated/in silico																								450	450000000	242010770	PRJNA706121								['denylist','laboratory_synthetic','input']	tuberculosis: human-adapted	L4	Mycobacterium tuberculosis	H37Rv
SAMEA112800932	ERR11050937	WGS	FZB	ERX10497728	NextSeq 2000	PAIRED		GENOMIC	ILLUMINA	ERS14808478	ERP010814	['21005998','ena-RUN-TAB-21-03-2023-10:58:00:131-108134','ERP010814','ena-STUDY-FZB-22-06-2015-17:16:39:392-292','287903','SAMEA112800932','ERS14808478','33852988','ena-EXPERIMENT-TAB-21-03-2023-10:58:00:131-108133','ERX10497728','PRJEB9680','ERR11050937']		2023-07-20T23:22:00.000Z																														692	692615955	236016375	PRJEB9680			98.27	1736591	56	lineage4.6.2.2	HR-TB	['diff','tree','tbprofiler','input']	tuberculosis: unclassified		Mycobacterium tuberculosis
SAMEA9070519	ERR5987283	WGS	Swiss-TPH	ERX5627727	Illumina HiSeq 2500	PAIRED	RANDOM	GENOMIC	ILLUMINA	ERS6798826	ERP129488	['G25678_2','SAMEA9070519','ERP129488','ERR5987283','WGS RR-TB Khayelitsha','ERX5627727','19795060','737713','ERS6798826','PRJEB45389']		2021-06-29T00:58:00.000Z			ZAF	Africa						S																	S			1031	1031897458	531539114	PRJEB45389	CRyPTIC_WHO2021_PMC7612554		99.41	1666804	52	lineage2.2.1	MDR-TB	['tree','Walker_2022','R-RR_HIVcoinf_ZAF','tbprofiler','diff','input']	tuberculosis: unclassified		Mycobacterium tuberculosis
SAMN39958824	SRR27986238	AMPLICON	KWAZULU-NATAL RESEARCH INNOVATION AND SEQUENCING PLATFORM-UKZN	SRX23639402	Illumina MiSeq	PAIRED	RT-PCR	GENOMIC	ILLUMINA	SRS20474662	SRP489954	['SRX23639402','SRR27986238','K046119','SRS20474662','PRJNA1077072','bp0','SRP489954','1077072','K046119_S40_L001_R1.fastq.gz','39958824','SAMN39958824']		2024-02-16T01:08:00.000Z			ZAF	Africa	Western Cape	sputum	Homo sapiens	3	human																					1020	1020080100	334408425	PRJNA1077072									tuberculosis: unclassified		Mycobacterium tuberculosis
SAMN15853958	SRR12476425	AMPLICON	IRCCS SAN RAFFAELE SCIENTIFIC INSTITUTE	SRX8970215	Illumina MiniSeq	PAIRED	PCR	GENOMIC	ILLUMINA	SRS7225889	SRP278074	['657967','15853958','SRP278074','Culture_161','SAMN15853958','SRR12476425','256_S49_L001_R1_001.fastq.gz','SRS7225889','PRJNA657967','256','SRX8970215']		2020-08-19T11:11:00.000Z			ERI	Africa		sputum	Homo sapiens	3	human																					208	208069345	87996657	PRJNA657967									tuberculosis: unclassified		Mycobacterium tuberculosis
SAMEA3432849	ERR2516908	WGS	PHE	ERX2536123	Illumina HiSeq 2500	PAIRED	RANDOM	GENOMIC	ILLUMINA	ERS2401585	ERP107972	['run.8989','493039','SAMEA3432849','experiment.8989','sample.8989','PRJEB26001','10126245','ERS2401585','ERR2516908','project.First_10k_genomes_study_set_9','ERP107972','ERX2536123']		2021-10-23T20:11:00.000Z			GBR	Europe	England					S	S					R	S	S				R					S			368	368658950	196274919	PRJEB26001	Walker_2022		99.6	1928618	67	lineage3.1.1	MDR-TB	['tbprofiler','Walker_2022','input','tree','CRyPTIC_PHE','Napier_2020','diff']	tuberculosis: human-adapted	L3.1.1	Mycobacterium tuberculosis
SAMN03647111	SRR2099938	WGS	UNIVERSITY OF OXFORD	SRX1094632	Illumina HiSeq 2500	PAIRED	RANDOM	GENOMIC	ILLUMINA	SRS991906	SRP061066	['SRR2099938','282721','PRJNA282721','SAMN03647111','SRS991906','8a940a18-b93f-4240-8bb0-f35f43020468','3647111','SRP061066','SRX1094632','8a940a18-b93f-4240-8bb0-f35f43020468_R00000039_v3.bam']		2015-07-23T13:17:00.000Z			GBR	Europe										S		S					S	S								634	634838126	348139522	PRJNA282721	CRyPTIC_WHO2021_PMC7612554		99.6	1712345	53	lineage4.8	Sensitive	['Napier_2020','Menardo_2018','Menardo_2021','input','Walker_2022','diff','tbprofiler','tree']	tuberculosis: human-adapted	L4.8	Mycobacterium tuberculosis
SAMN10593094	SRR8369848	WGS	VAVILOV INSTITUTE OF GENERAL GENETICS RUSSIAN ACADEMY OF SCIENCES	SRX5179988	Illumina HiSeq 2500	PAIRED	PCR	GENOMIC	ILLUMINA	SRS4186880	SRP173574	['EKB72.bam','SAMN10593094','SRX5179988','SRS4186880','509547','PRJNA509547','Mycobacterium tuberculosis isolate EKB72','SRP173574','SRR8369848','EKB72','10593094']	2017	2018-12-26T07:20:00.000Z		56.50 N 60.35 E	RUS	Europe	Ekaterinburg	lung	Homo sapiens	3	human																					1408	1408955856	377440247	PRJNA509547			99.31	1873831	45	lineage2.2.1	Pre-XDR-TB	['Menardo_2021','tree','tbprofiler','input','diff']	tuberculosis: human-adapted	L2.2.1	Mycobacterium tuberculosis
SAMEA14460217	ERR9786399	WGS	INSTITUTE OF TROPICAL MEDICINE	ERX9333675	Illumina HiSeq 2500	PAIRED	RANDOM	GENOMIC	ILLUMINA	ERS12087164	ERP137916	['ERS12087164','ECF-13-3652','ERP137916','844815','ena-RUN-TAB-27-05-2022-13:53:26:353-11459','PRJEB53138','ERR9786399','ena-EXPERIMENT-TAB-27-05-2022-13:53:26:353-11458','0efe4541-10cd-4d79-a29f-96d29eadb5f3','SAMEA14460217','28830033','ERX9333675']	2013	2022-06-25T18:12:00.000Z			GMB	Africa		sputum	Homo sapiens	3	human																					324	324666524	198037164	PRJEB53138			99.56	1430962	69	lineage4.1.2.1	Sensitive	['diff','WGS_2011-2014_GMB','input','tbprofiler','tree']	tuberculosis: unclassified		Mycobacterium tuberculosis
SAMN10961368	SRR8651602	WGS	HUASHAN HOSPITAL, FUDAN UNIVERSITY	SRX5449328	HiSeq X Ten	PAIRED	PCR	GENOMIC	ILLUMINA	SRS4425919	SRP187237	['SAMN10961368','SRX5449328','SRP187237','SRR8651602','16-2284','16-2284_1.fastq.gz','PRJNA522942','10961368','522942','SRS4425919']	2016	2019-03-01T18:52:00.000Z		27.92 N 120.67 E	CHN	Asia	Wenzhou	sputum	Homo sapiens	3	human																					1661	1661000000	617636294	PRJNA522942			99.5	1895417	60	lineage2.2.1	Pre-XDR-TB	['tbprofiler','Napier_2020','input','tree','Menardo_2021','diff']	tuberculosis: human-adapted	L2.2.1	Mycobacterium tuberculosis
SAMEA1886004	ERR270626	WGS	SC	ERX244853	Illumina HiSeq 2000	PAIRED	RANDOM	GENOMIC	ILLUMINA	ERS202822	ERP000276	['ERS202822','SAMEA1886004','S00013128-sc-2013-01-04T10:48:38Z-1534488','SC_EXP_9352_5#13','203976','ERX244853','ERP000276','2140843','SC_RUN_9352_5#13','Mycobacterium tuberculosis pilot-sc-2010-07-26','ERR270626','PRJEB2221']		2013-05-08T22:15:00.000Z																														417	417786200	219966742	PRJEB2221			99.2	1795488	41	lineage3	Sensitive	['tbprofiler','input','diff']	tuberculosis: unclassified		Mycobacterium tuberculosis
SAMN40566371	SRR28409678	WGS	WADSWORTH CENTER	SRX24013940	Illumina MiSeq	PAIRED	RANDOM	GENOMIC	ILLUMINA	SRS20809069	SRP338930	['SRP338930','40566371','SRS20809069','SRR28409678','IDR1800050059-01-01.R1.fastq.gz','IDR1800050059-01-01','766641','SRX24013940','SAMN40566371','PRJNA766641']	2018	2024-03-21T15:47:00.000Z			USA	North America	New York state	sputum	Homo sapiens	3	human																					625	625621712	359057410	PRJNA766641			99.61	1607465	89	lineage4.1.1.3	Sensitive	['tbprofiler','diff','tree','input']	tuberculosis: unclassified		Mycobacterium tuberculosis
SAMN21879890	SRR16096998	WGS	WADSWORTH CENTER - NYS DOH	SRX12383100	Illumina MiSeq	PAIRED	RANDOM	GENOMIC	ILLUMINA	SRS10353475	SRP338930	['SRP338930','766641','IDR1800027436','SRS10353475','SRR16096998','SRX12383100','IDR1800027436-01-01_S4_L001_R1_001.fastq.gz','PRJNA766641','21879890','SAMN21879890']	2018	2021-09-28T11:22:00.000Z			USA	North America	New York state		Homo sapiens	3	human					S		S					S	S	S							330	330941190	207020028	PRJNA766641	CRyPTIC_WHO2021_PMC7612554		99.59	957343	51	lineage4.1.2.1	Sensitive	['Walker_2022','diff','input','tbprofiler','tree']	tuberculosis: unclassified		Mycobacterium tuberculosis
SAMEA14269145	ERR9899656	WGS	UMR1137	ERX9442512	Illumina MiSeq	PAIRED	RANDOM	GENOMIC	ILLUMINA	ERS11871791	ERP137101	['ERS11871791','SAMEA14269145','ERR9899656','ERP137101','562','PRJEB52390','906841','ERX9442512','webin-reads-562','31957489','a7ce26b1-625b-47b7-a10e-d0c77996da39']	2019	2022-12-15T20:56:00.000Z			FRA	Europe			Homo sapiens	3	human																					358	358554822	218583016	PRJEB52390			99.59	885522	48	lineage3	Sensitive	['input','diff','tree','tbprofiler']	tuberculosis: unclassified		Mycobacterium tuberculosis
SAMN41417663	SRR29052695	WGS	FIND, THE FOUNDATION FOR INNOVATIVE NEW DIAGNOSTICS	SRX24577679	Illumina HiSeq 2000	PAIRED	RANDOM	GENOMIC	ILLUMINA	SRS21317666	SRP507535	['41417663','SRP507535','SRS21317666','6B1800_1A594D759616_IDR1700046529','SRX24577679','IDR1700046529-01-01_S12_L001_R1_001.fastq.gz','1109295','SAMN41417663','6B1800_1A594D759616','PRJNA1109295','SRR29052695']		2024-05-18T00:34:00.000Z			USA	North America			Homo sapiens	3	human																					1105	1105604011	803905958	PRJNA1109295								WHO_mutations_2023	tuberculosis: unclassified		Mycobacterium tuberculosis
SAMN16078701	SRR12634574	WGS	UNIVERSITY OF GEORGIA	SRX9116836	Illumina MiSeq	PAIRED	PCR	GENOMIC	ILLUMINA	SRS7359371	SRP282309	['663279','COH20608','16078701','bp0','SRX9116836','PRJNA663279','SRR12634574','SAMN16078701','COH20608-COW5564A65_S75_R1_001.fastq.gz','SRP282309','SRS7359371']		2020-09-14T18:42:00.000Z		0.18 N 32.33 E	UGA	Africa	Rubaga, Kampala	sputum	Homo sapiens	3	human																					510	510861388	220821805	PRJNA663279								input	tuberculosis: unclassified		Mycobacterium tuberculosis
SAMEA115740373	ERR13265609	WGS	UNIVERSITY OF OXFORD, NUFFIELD DEPARTMENT OF MEDIC	ERX12636022	Illumina NovaSeq 6000	PAIRED	RANDOM PCR	GENOMIC	ILLUMINA	ERS20250116	ERP161058	['ERP161058','ERR13265609','2f8da1d4ece4','PRJEB76547','SAMEA115740373','ERX12636022','1124794','webin-reads-2f8da1d4ece4','41868403','ERS20250116','b28b5ff0-515d-42d2-bc0f-19e45ec26bb9']	2021	2024-08-04T18:50:00.000Z			VNM	Asia																										951	951963494	314575863	PRJEB76547								CRyPTIC_2024	tuberculosis: unclassified		Mycobacterium tuberculosis
SAMN40465782	SRR28351293	WGS	FIND, THE FOUNDATION FOR INNOVATIVE NEW DIAGNOSTICS	SRX23956524	Illumina HiSeq X	PAIRED	RANDOM	GENOMIC	ILLUMINA	SRS20756868	SRP495384	['WGS-TB034010085','40465782','SRP495384','1087582','TB034010085_R1.fastq.gz','PRJNA1087582','SRR28351293','SRS20756868','SRX23956524','SAMN40465782','TB034010085']	2019-11	2024-03-15T05:40:00.000Z			IND	Asia		sputum	Homo sapiens	3	human																					1139	1139359326	508500722	PRJNA1087582			98.89	1609805	29	lineage2.2.1.1	HR-TB	['input','tbprofiler','diff']	tuberculosis: unclassified		Mycobacterium tuberculosis
SAMN43534945	SRR30629575	WGS	MINISTRY OF PUBLIC HEALTH (THAILAND)	SRX26051259	NextSeq 500	PAIRED	RANDOM	GENOMIC	ILLUMINA	SRS22621699	SRP503470	['SRS22621699','SRX26051259','MTBCR170028_01_S2_1.fastq.gz','SRR30629575','PRJNA833906','833906','SAMN43534945','MTBCR170028','43534945','SRP503470']	2017	2024-09-11T03:40:00.000Z		19.9105 N 99.8406 E	THA	Asia	Chiang Rai	sputum	Homo sapiens	3	human																					192	192128296	94553875	PRJNA833906									tuberculosis: human-adapted	L1.1.1.8	Mycobacterium tuberculosis
SAMEA7544108	ERR4811048	WGS	CCDC	ERX4679494	HiSeq X Ten	PAIRED	RANDOM	GENOMIC	ILLUMINA	ERS5300766	ERP124934	['experiment.12623','773297','run.12623','ERX4679494','ERR4811048','22463942','SAMEA7544108','project.CDC_22','ERP124934','sample.12623','PRJEB41194','ERS5300766']		2021-11-10T05:16:00.000Z			CHN	Asia						S	S			S	S	S	S	S				S	S	S	S	S	S	S	S	1247	1247761200	540062793	PRJEB41194	['CRyPTIC_reuse_table','Walker_2022']		99.37	1675580	57	lineage2.2.1	Sensitive	['CRyPTIC_reuse_table','diff','CRyPTIC_CCDC_CDC_22','tree','input','Walker_2022','tbprofiler']	tuberculosis: unclassified		Mycobacterium tuberculosis
SAMN30964770	SRR21678368	WGS	WADSWORTH CENTER	SRX17676648	Illumina MiSeq	PAIRED	RANDOM	GENOMIC	ILLUMINA	SRS15208686	SRP338930	['SRP338930','SRR21678368','SRS15208686','SRX17676648','766641','SAMN30964770','PRJNA766641','IDR 1700047568','30964770','IDR1700047568-01-01_S9_L001_R1_001.fastq.gz']	2017	2022-09-22T16:28:00.000Z			USA	North America	New York state		Homo sapiens	3	human																					677	677660917	410655278	PRJNA766641			99.63	1449308	80	lineage2.2.1	RR-TB	['diff','tree','tbprofiler','input']	tuberculosis: unclassified		Mycobacterium tuberculosis
SAMEA1102280	ERR2510583	WGS	SAN RAFFAELE SCIENTIFIC INSTITUTE	ERX2529998	NextSeq 500	PAIRED	RANDOM	GENOMIC	ILLUMINA	ERS2394899	ERP107941	['ERS2394899','run.3593','10121211','experiment.3593','ERP107941','PRJEB25972','493033','ERX2529998','ERR2510583','SAMEA1102280','sample.3593','project.First_10k_genomes_study_set_3']		2021-10-23T14:09:00.000Z			PAK	Asia						S				I	R	R	S	S				R	R	S	S	S	S	S	R	163	163711700	72573859	PRJEB25972	['CRyPTIC_reuse_table','Walker_2022']							['Walker_2022','Napier_2020','CRyPTIC_SanRaffaele','input','CRyPTIC_reuse_table']	tuberculosis: human-adapted	L3	Mycobacterium tuberculosis
SAMN40032107	SRR28045508	WGS	CHRISTIAN MEDICAL COLLAGE, VELLORE	SRX23697017	Illumina NovaSeq 6000	PAIRED	RANDOM	GENOMIC	ILLUMINA	SRS20528282	SRP226525	['3302020973_R1.fastq.gz','3302020973','575883','SRR28045508','PRJNA575883','SRP226525','40032107','SRS20528282','SAMN40032107','SRX23697017']	2021	2024-02-22T07:24:00.000Z		21.7679 N 78.8718 E	IND	Asia	Madhya Pradesh - Bhairopur	pulmonary	Homo sapiens	3	human																					913	913553020	287139590	PRJNA575883			99.16	1662978	54	lineage1.1.2	Sensitive	['tree','diff','input','tbprofiler']	tuberculosis: unclassified		Mycobacterium tuberculosis
SAMN08708298	SRR6832313	WGS	SAN RAFFAELE	SRX3788386	Illumina HiSeq 2500	PAIRED	RANDOM	GENOMIC	ILLUMINA	SRS3041053	SRP128089	['PRJNA428596','SRX3788386','117AND3916','SRS3041053','SRP128089','8708298','428596','117AND3916_090816_UKR_090816_100.gatk.bam','117AND3916_WGS','SRR6832313','SAMN08708298','bp0']		2018-03-14T10:21:00.000Z			UKR	Europe			Homo sapiens	3	human	S	S			S		S	S					S	S				S			421	421732974	237526830	PRJNA428596	CRyPTIC_WHO2021_PMC7612554							['input','Walker_2022']	tuberculosis: unclassified		Mycobacterium tuberculosis
SAMEA7542086	ERR4810511	WGS	CCDC	ERX4678957	HiSeq X Ten	PAIRED	RANDOM	GENOMIC	ILLUMINA	ERS5298538	ERP124934	['22463405','ERR4810511','sample.10886','ERP124934','experiment.10886','773297','run.10886','project.CDC_22','PRJEB41194','ERX4678957','SAMEA7542086','ERS5298538']		2021-11-11T01:46:00.000Z			CHN	Asia						S	S			S	R	S	S	S				S	S	S	S	S	S	S	S	1198	1198842000	509518384	PRJEB41194	['CRyPTIC_reuse_table','Walker_2022']							['input','CRyPTIC_reuse_table','Walker_2022','CRyPTIC_CCDC_CDC_22']	tuberculosis: unclassified		Mycobacterium tuberculosis
SAMN06052308	SRR5115546	WGS	SWISS TROPICAL AND PUBLIC HEALTH INSTITUTE	SRX2430917	Illumina HiSeq 2000	SINGLE	RANDOM	GENOMIC	ILLUMINA	SRS1866806	SRP095230	['SAMN06052308','PRJNA354716','SRR5115546','NG-6193_KC34179_lib17614_1292_7_1.fastq.bz2','6052308','SRX2430917','SRS1866806','SRP095230','lib17614','354716','KC34179']	2008	2016-12-16T04:29:00.000Z			UGA	Africa	Kampala	sputum	Homo sapiens	3	human																					555	555342468	416031392	PRJNA354716								Menardo_2021	tuberculosis: human-adapted	L4.6	Mycobacterium tuberculosis
SAMEA9977026	ERR6866328	WGS	IMPERIAL COLLEGE LONDON	ERX6489756	Illumina HiSeq 2000	PAIRED	RANDOM	GENOMIC	ILLUMINA	ERS7655304	ERP123401	['ena-STUDY-IMPERIAL COLLEGE LONDON-12-08-2020-14:44:57:582-2394','666870','ERX6489756','PRJEB39837','ERP123401','22011826','ERS7655304','LI2053409_raw_wgs','LI2053409_raw_wgs_R1R2','ERR6866328','SAMEA9977026','LI2053409']	2009	2021-10-15T13:54:00.000Z			PER	South America	Lima		Homo sapiens	3	human																					355	355896430	154793876	PRJEB39837			99.76	1525856	52	lineage4.3.3	Sensitive	['standford','input','diff','tbprofiler','tree']	tuberculosis: unclassified		Mycobacterium tuberculosis
SAMEA9976117	ERR6865421	WGS	IMPERIAL COLLEGE LONDON	ERX6488849	Illumina HiSeq 2000	PAIRED	RANDOM	GENOMIC	ILLUMINA	ERS7654397	ERP123401	['666870','CA0069509_raw_wgs_R1R2','CA0069509','22010919','ERS7654397','ena-STUDY-IMPERIAL COLLEGE LONDON-12-08-2020-14:44:57:582-2394','SAMEA9976117','ERP123401','ERR6865421','CA0069509_raw_wgs','PRJEB39837','ERX6488849']	2009	2021-10-15T12:59:00.000Z			PER	South America	Lima		Homo sapiens	3	human																					244	244033214	111311011	PRJEB39837			99.61	1315613	45	lineage4.1.2.1	Sensitive	['standford','tree','tbprofiler','input','diff']	tuberculosis: unclassified		Mycobacterium tuberculosis
SAMN41279792	['SRR28978624','SRR30036976']	AMPLICON		['SRX24507848','SRX25512452']	['MinION','Illumina MiniSeq']	['SINGLE','PAIRED']	RANDOM PCR	GENOMIC	['ILLUMINA','OXFORD_NANOPORE']	SRS21256044		['395-23_R1.fastq.gz','SRX25512452','SRR30036976','SRP506720','395-23_ont.fastq.gz','395-23_deeplex','41279792','395-23','SRS21256044','SRR28978624','SRX24507848','bp0','PRJNA1109750','1109750','SAMN41279792']					ITA	Europe		sputum	Homo sapiens	3	human																					1	1204733	739477	PRJNA1109750									tuberculosis: unclassified		Mycobacterium tuberculosis
SAMEA1118550	ERR2513369	WGS	PHE	ERX2532579	Illumina HiSeq 2500	PAIRED	RANDOM	GENOMIC	ILLUMINA	ERS2397959	ERP107961	['experiment.5127','493034','SAMEA1118550','PRJEB25991','ERR2513369','run.5127','ERS2397959','project.First_10k_genomes_study_set_4','ERX2532579','ERP107961','sample.5127','10122496']		2021-10-23T16:05:00.000Z			GBR	Europe	England									S		S					S	S								634	634158022	314118136	PRJEB25991	Walker_2022		99.5	1878884	61	lineage3	Sensitive	['Walker_2022','Napier_2020','diff','tree','input','tbprofiler','CRyPTIC_PHE']	tuberculosis: human-adapted	L3	Mycobacterium tuberculosis
SAMEA13294582	ERR9121293	WGS	UNIVERSITY OF OXFORD, NUFFIELD DEPARTMENT OF MEDIC	ERX8663288	Illumina MiSeq	PAIRED	RANDOM	GENOMIC	ILLUMINA	ERS10897508	ERP136048	['SAMEA13294582','project.SeqTreat_Valencia1','PRJEB51415','862826','30300220','ERP136048','ERX8663288','experiment.1491.8429476d','ERR9121293','run.1491.1.928eacb5db638a1336fa55d4b5d51da1','sample.1491.b9011442','ERS10897508']		2024-08-14T20:07:00.000Z			ESP	Europe	Valencia																									384	384787986	197001199	PRJEB51415								CRyPTIC_SeqTreat_Valencia	tuberculosis: unclassified		Mycobacterium tuberculosis
SAMEA3231529	ERR757150	WGS	NORWEGIAN INSTITUTE OF PUBLIC HEALTH	ERX701780	Illumina MiSeq	PAIRED	RANDOM	GENOMIC	ILLUMINA	ERS652751	ERP008602	['ERX701780','ERP008602','PRJEB7669','SAMEA3231529','ena-STUDY-NORWEGIAN INSTITUTE OF PUBLIC HEALTH-04-11-2014-13:33:57:650-664','ERS652751','3348235','ena-RUN-NORWEGIAN INSTITUTE OF PUBLIC HEALTH-12-02-2015-09:49:33:359-6','275398','ERR757150','ena-EXPERIMENT-NORWEGIAN INSTITUTE OF PUBLIC HEALTH-12-02-2015-09:49:33:358-6']	2013	2015-02-13T21:45:00.000Z			ARG	South America	Buenos Aires	sputum	Homo sapiens	3	human																					302	302108418	166252425	PRJEB7669			99.47	1806844	52	lineage4.1.2.1.1	MDR-TB	['tbprofiler','outbreak_BuenosAires_ARG','input','standford','tree','Napier_2020','Menardo_2018','diff']	tuberculosis: human-adapted	L4.1.2.1.1	Mycobacterium tuberculosis
SAMEA7541782	ERR4809244	WGS	CTB/NICD	ERX4678784	Illumina HiSeq 4000	PAIRED	RANDOM	GENOMIC	ILLUMINA	ERS5298234	ERP124931	['experiment.9939','ERP124931','PRJEB41191','ERR4809244','sample.9939','SAMEA7541782','run.9939','project.Gates_clinical_isolates','22463238','773296','ERS5298234','ERX4678784']		2021-11-11T01:35:00.000Z			ZAF	Africa						S				S	S	S	S	S				S		S	S	S	S	S	S	484	484203600	212239360	PRJEB41191	['CRyPTIC_reuse_table','Walker_2022']		99.62	1760676	60	lineage2.2.1	Sensitive	['tbprofiler','CRyPTIC_CTB-NICD','input','CRyPTIC_reuse_table','diff','Walker_2022','tree']	tuberculosis: unclassified		Mycobacterium tuberculosis
SAMEA7819016	ERR5162116	WGS	WELLCOME SANGER INSTITUTE	ERX4967079	HiSeq X Ten	PAIRED	RANDOM	GENOMIC	ILLUMINA	ERS5566220	ERP021867	['480613','1c37ccce-ff90-11e8-9f73-3c4a9275d6c8','PRJEB19799','ERR5162116','SAMEA7819016','SC_RUN_29589_2#310','17514930','ERS5566220','SC_EXP_29589_2#310','Exploring_the_richness_of_Mycobacterium_bovis_strain_diversity-sc-4667','ERX4967079','ERP021867']		2021-02-04T22:55:00.000Z			GBR	Europe																										348	348173384	81385656	PRJEB19799			99.43	2014060	69	La1.8.1	Other	['bovis_GBR','tree','input','diff','tbprofiler']	tuberculosis: animal-adapted	La1	Mycobacterium bovis
SAMN08436007	SRR6650120	WGS	SAN RAFFAELE	SRX3628012	Illumina HiSeq 2500	PAIRED	RANDOM	GENOMIC	ILLUMINA	SRS2894797	SRP128089	['SRP128089','131071','131071_210916_BGD_210916_100.gatk.bam','SAMN08436007','SRX3628012','SRS2894797','bp0','8436007','SRR6650120','PRJNA428596','131071_WGS','428596']		2018-02-21T13:19:00.000Z			BGD	Asia			Homo sapiens	3	human					S		S		S				S	S				S			202	202096354	87816739	PRJNA428596	CRyPTIC_WHO2021_PMC7612554		99.31	1428870	32	lineage1.1.3.1	Sensitive	['input','Walker_2022','Menardo_2021','tree','diff','tbprofiler']	tuberculosis: human-adapted	L1.1.3	Mycobacterium tuberculosis
SAMEA114089751	ERR11775992	WGS	UCL CENTRE FOR CLINICAL MICROBIOLOGY	ERX11174656	NextSeq 550	PAIRED	RANDOM	GENOMIC	ILLUMINA	ERS16073594	ERP149436	['41283133','1109088','webin-reads-TBA_520','ERR11775992','SAMEA114089751','ERS16073594','PRJEB64299','ERP149436','ERX11174656','4da99455-d94f-43bb-96cc-eb7e1d7e89c2','TBA_520']	2019	2024-07-27T13:54:00.000Z		UCL CCM	BRA	South America			Homo sapiens	3	human																					642	642370610	271744837	PRJEB64299								standford	tuberculosis: unclassified		Mycobacterium tuberculosis
SAMEA1117664	ERR2512483	WGS	PHE	ERX2531693	Illumina MiSeq	PAIRED	RANDOM	GENOMIC	ILLUMINA	ERS2397073	ERP107961	['sample.4031','SAMEA1117664','ERS2397073','493034','project.First_10k_genomes_study_set_4','10121610','ERX2531693','run.4031','ERR2512483','experiment.4031','PRJEB25991','ERP107961']		2022-07-23T22:18:00.000Z			GBR	Europe	England									S		S					S	S								262	262894319	158291158	PRJEB25991	Walker_2022		99.48	1587111	49	lineage4.1.1.3.1	Sensitive	['input','Walker_2022','CRyPTIC_PHE','tree','tbprofiler','diff','Napier_2020']	tuberculosis: human-adapted	L4.1.1.3.1	Mycobacterium tuberculosis
SAMN05789083	SRR5153314	WGS	BI	SRX2471405	Illumina HiSeq 2500	PAIRED	RANDOM	GENOMIC	ILLUMINA	SRS1903406	SRP075210	['PRJNA318002','SRP075210','SRR5153314','SAMN05789083','5789083','BI_1316','SRX2471405','SRS1903406','Mycobacterium tuberculosis G-092','318002']	2014	2017-01-07T05:39:00.000Z			GEO	Asia	Tbilisi	sputum	Homo sapiens	3	human																					483	483050074	230722825	PRJNA318002			95.6	1294724	27	lineage2.2.1	Pre-XDR-TB	['tree','tbprofiler','input','diff','Nimmo_2024']	tuberculosis: human-adapted	L2	Mycobacterium tuberculosis
SAMEA12853809	ERR11243624	WGS	SWISS TROPICAL AND PUBLIC HEALTH INSTITUTE	ERX10651828	Illumina NovaSeq 6000	PAIRED	RANDOM	GENOMIC	ILLUMINA	ERS10460814	ERP135175	['SAMEA12853809','ERR11243624','ERX10651828','ena-RUN-TAB-17-04-2023-19:50:08:825-5198','8cc6b8bd-130a-4c76-a0b2-3197bafe5cc6','ERP135175','930268','ERS10460814','PRJEB50582','34307436','G42737','ena-EXPERIMENT-TAB-17-04-2023-19:50:08:824-5197']	2014	2023-07-27T08:48:00.000Z			GEO	Asia		sputum																								407	407654628	135661412	PRJEB50582			96.65	1817601	21	lineage2.2.1	Sensitive	['tbprofiler','diff','tree','input']	tuberculosis: unclassified		Mycobacterium tuberculosis
SAMN01908786	SRR671762	WGS	BGI	SRX225076	Illumina HiSeq 2000	PAIRED	PCR	GENOMIC	ILLUMINA	SRS388855	SRP018402	['BGI_FJ05060_MYCpfcDBVDFAPEI-87_110122','SRX225076','SRP018402','SAMN01908786','SRS388855','187550','BGI-FC8118JABXX-110122-L2-FJ05060','SRR671762','1908786','PRJNA187550','BGI_FJ05060']		2015-09-05T07:54:00.000Z			CHN	Asia							S					S	S						S				S			528	528000120	347971286	PRJNA187550	CRyPTIC_WHO2021_PMC7612554		99.25	1166550	23	lineage4.4.2	Sensitive	['tbprofiler','input','tree','Napier_2020','diff','Walker_2022']	tuberculosis: human-adapted	L4.4.2	Mycobacterium tuberculosis
SAMN18118068	SRR13837629	WGS	UNIVERISTY OF ANTWERP	SRX10215892	Illumina HiSeq 2500	PAIRED		GENOMIC	ILLUMINA	SRS8360656	SRP308980	['SRX10215892','COV10-FASTA44-MCOV10-CONTMix1-CPER3-SEED50041344','SAMN18118068','706121','PRJNA706121','SRS8360656','bp0','SRR13837629','ID50041344','SRP308980','STUDYCOV10-FASTA44-MCOV10-CONTMix1-CPER3-SEED50041344.R1.fastq.gz','18118068']	2021	2021-03-03T03:51:00.000Z						simulated/in silico																								45	45479400	23990555	PRJNA706121								['denylist','laboratory_synthetic','input']	tuberculosis: human-adapted	L4	Mycobacterium tuberculosis	H37Rv
SAMN40566567	SRR28409545	WGS	WADSWORTH CENTER	SRX24014073	Illumina MiSeq	PAIRED	RANDOM	GENOMIC	ILLUMINA	SRS20809203	SRP338930	['SRR28409545','SRP338930','SAMN40566567','40566567','SRS20809203','IDR2000070369-01-01.R1.fastq.gz','SRX24014073','PRJNA766641','IDR2000070369-01-01','766641']	2020	2024-03-21T15:34:00.000Z			USA	North America	New York state	sputum	Homo sapiens	3	human																					427	427568893	267207833	PRJNA766641			99.69	1111225	57	lineage4.9	Sensitive	['tree','input','diff','tbprofiler']	tuberculosis: unclassified		Mycobacterium tuberculosis
SAMEA4946950	ERR2815609	WGS	FZB	ERX2822440	NextSeq 500	PAIRED		GENOMIC	ILLUMINA	ERS2765634	ERP010814	['10146686','ena-RUN-FZB-28-09-2018-14:50:27:721-104','ERS2765634','PRJEB9680','SAMEA4946950','ERP010814','ena-EXPERIMENT-FZB-28-09-2018-14:50:27:721-104','ERX2822440','287903','ena-STUDY-FZB-22-06-2015-17:16:39:392-292','FLI-43','ERR2815609']		2018-09-30T04:03:00.000Z																														504	504858223	214953285	PRJEB9680			99.46	1703639	59	La1.8.1	Other	['diff','input','tbprofiler','tree']	tuberculosis: animal-adapted	La1	Mycobacterium bovis
SAMN34294211	SRR24256053	WGS	NIH / NIAID	SRX20051897	NextSeq 500	PAIRED	RANDOM	GENOMIC	ILLUMINA	SRS17387157	SRP433800	['SRR24256053','PRJNA958249','34294211','958249','SAMN34294211','SRS17387157','SRX20051897','bp0','SRP433800','24441','UKR-683_lib42441_nextseq_nx0148_151bp.filtered_2nd.1.fastq.gz']	2021	2023-04-21T17:59:00.000Z		48.3794 N 31.1656 E	UKR	Europe		sputum	Homo sapiens	3	human																					779	779882234	371425600	PRJNA958249			99.47	1438712	48	lineage2.2.1	MDR-TB	['input','tree','tbprofiler','diff']	tuberculosis: unclassified		Mycobacterium tuberculosis
SAMEA8718386	ERR8975135	WGS	CTB/NICD	ERX5543491	Illumina HiSeq 4000	PAIRED	RANDOM	GENOMIC	ILLUMINA	ERS6402832	ERP128647	['sample.14281','experiment.14281','ERR8975135','773351','PRJEB44577','SAMEA8718386','project.Wellcome_clinical_isolates_site10','ERS6402832','run.14281.1','26339357','ERP128647','ERX5543491']		2022-03-15T07:19:00.000Z			ZAF	Africa						S				S	S	S	S	S				S		S	S	S	S	S	S	483	483049800	203535872	PRJEB44577	CRyPTIC_reuse_table		99.74	1738877	59	lineage4.3.4.2	Sensitive	['tbprofiler','CRyPTIC_CTB-NICD','diff','tree','input','CRyPTIC_reuse_table']	tuberculosis: unclassified		Mycobacterium tuberculosis
SAMEA7541683	ERR4809145	WGS	CTB/NICD	ERX4678685	Illumina HiSeq 4000	PAIRED	RANDOM	GENOMIC	ILLUMINA	ERS5298135	ERP124931	['22463139','ERR4809145','project.Gates_clinical_isolates','sample.3043','PRJEB41191','ERS5298135','experiment.3043','run.3043','ERX4678685','773296','ERP124931','SAMEA7541683']		2021-11-11T01:33:00.000Z			ZAF	Africa						S				S	S	S	S	S				S		S	S	S	S	S	S	415	415248600	177524680	PRJEB41191	['Walker_2022','CRyPTIC_reuse_table']		99.52	1695042	58	lineage4.1.1.1	Sensitive	['Walker_2022','CRyPTIC_CTB-NICD','input','CRyPTIC_reuse_table','tree','diff','tbprofiler']	tuberculosis: unclassified		Mycobacterium tuberculosis
SAMD00029395	DRR034350	WGS	NCGM	DRX030983	Illumina MiSeq	PAIRED	RANDOM	GENOMIC	ILLUMINA	DRS043563	DRP003615	['DRR034350','SAMD00029395','384863','DRS043563','DRX030983','6846084','DRP003615','PRJDB3875']	2013	2017-04-28T17:34:00.000Z		36.6 N 139.9 E	JPN	Asia	Tochigi	sputum	Homo sapiens	3	human																					351	351021698	234763404	PRJDB3875			99.43	539172	25	lineage2.2.1.1	Sensitive	['tree','diff','input','tbprofiler']	tuberculosis: unclassified		Mycobacterium tuberculosis
SAMN04276799	['SRR3724674','SRR11947490']	WGS		['SRX1881776','SRX8491779']	Illumina HiSeq 2500	SINGLE	PCR	GENOMIC	ILLUMINA	SRS1528233		['SRS1528233','G04061_1.fastq.gz','4276799','G04061','PRJNA300846','SRR3724674','SRP077478','BI_348','SAMN04276799','SRX8491779','SRX1881776','SRR11947490','300846']					ZAF	Africa		sputum	Homo sapiens	3	human																					1764	1764909148	963330418	PRJNA300846			89.46	1363098	26	lineage4.1.1.3	HR-TB	['tbprofiler','IeDEA','Menardo_2021','diff','input','Menardo_2018']	tuberculosis: human-adapted	L4	Mycobacterium tuberculosis
SAMEA113556327	ERR11488793	WGS	FZB	ERX10894969	NextSeq 500	PAIRED		GENOMIC	ILLUMINA	ERS15552450	ERP147779	['989949','SAMEA113556327','ERP147779','ERX10894969','ERR11488793','ena-RUN-TAB-27-05-2023-22:16:03:860-28008','ena-EXPERIMENT-TAB-27-05-2023-22:16:03:860-28007','PRJEB62665','86810e0e-614f-4ad6-9cd7-0bc407fc82e6','ERS15552450','SMN-59','36323343']		2023-09-24T11:07:00.000Z			MOZ	Africa	Maputo																									569	569028075	271526826	PRJEB62665			99.3	1216765	34	lineage4.1.2.1	MDR-TB	['tbprofiler','R-RR_MOZ','tree','input','diff']	tuberculosis: unclassified		Mycobacterium tuberculosis
SAMN18648298	SRR14164736	WGS	STANFORD UNIVERSITY	SRX10533100	NextSeq 550	PAIRED	RANDOM	GENOMIC	ILLUMINA	SRS8656373	SRP289688	['SRR14164736','T1-695-2016-1099-S178','SRS8656373','671770','PRJNA671770','SRP289688','T1-695-2016-1099-S178_R1.fastq.gz','ms_416','SRX10533100','SAMN18648298','18648298','bp0']	2016	2021-04-07T13:37:00.000Z			BRA	South America	Mato Grosso do Sul, Dourados	sputum	Homo sapiens	3	human																					401	401518362	186590653	PRJNA671770			99.61	1525411	51	lineage4.1.2.1	Sensitive	['standford','tbprofiler','input','tree','diff']	tuberculosis: unclassified		Mycobacterium tuberculosis
SAMEA7560049	ERR4827613	WGS	IML GAUTING	ERX4697597	NextSeq 500	PAIRED	RANDOM	GENOMIC	ILLUMINA	ERS5316686	ERP124980	['ERX4697597','ERR4827613','experiment.2187','ERP124980','sample.2187','ERS5316686','project.Central_Asia','run.2187','22475614','773307','SAMEA7560049','PRJEB41239']		2021-11-12T01:27:00.000Z																														1029	1029087598	433559632	PRJEB41239			99.56	1724829	60	lineage2.2.1	Pre-XDR-TB	['tbprofiler','diff','tree','input','CRyPTIC_Gauting_CentralAsia']	tuberculosis: unclassified		Mycobacterium tuberculosis
SAMEA104407630	ERR2206038	WGS	HOSPITAL GENERAL UNIVERSITARIO GREGORIO MARANON	ERX2260400	Illumina MiSeq	PAIRED	Restriction Digest	GENOMIC	ILLUMINA	ERS2025572	ERP105431	['SAMEA104407630','ena-STUDY-Hospital General Universitario Gregorio Maranon-28-11-2017-13:22:22:617-319','ERP105431','8425757','PRJEB23664','435048','Al-2809915','ERR2206038','ERX2260400','ERS2025572','ena-RUN-Hospital General Universitario Gregorio Maranon-28-11-2017-13:22:21:655-8','ena-EXPERIMENT-Hospital General Universitario Gregorio Maranon-28-11-2017-13:22:21:655-8']		2018-01-29T11:22:00.000Z																														277	277468214	102507441	PRJEB23664								['Napier_2020','input']	tuberculosis: human-adapted	L4.3.2	Mycobacterium tuberculosis
SAMN30948829	SRR21690202	WGS	RIVM	SRX17688003	Illumina NovaSeq 6000	PAIRED	RANDOM	GENOMIC	ILLUMINA	SRS15219391	SRP399356	['SRX17688003','RIVM0145','SRS15219391','30948829','SAMN30948829','SRR21690202','RIVM0145.bam','bp0','SRP399356','PRJNA882748','882748']	2019	2022-09-23T18:05:00.000Z			NLD	Europe		sputum	Homo sapiens	3	human																					1095	1095130345	105666888	PRJNA882748								input	tuberculosis: unclassified		Mycobacterium tuberculosis
SAMN41455343	SRR29094411	WGS	ANLIS DR CARLOS G MALBRAN	SRX24618505	Illumina MiSeq	PAIRED	RANDOM	GENOMIC	ILLUMINA	SRS21355667	SRP508890	['41455343','MB34907_1.fastq.gz','SRS21355667','SAMN41455343','SRX24618505','PRJNA1113524','SRR29094411','MB34907','SRP508890','bp0','1113524']	2022	2024-05-21T06:51:00.000Z			ARG	South America		sputum	Homo sapiens	3	human																					270	270718725	153888590	PRJNA1113524								standford	tuberculosis: unclassified		Mycobacterium tuberculosis
SAMN42034265	SRR29539765	WGS	NIAID TB PORTALS PROGRAM	SRX25047023	NextSeq 2000	PAIRED	RANDOM	GENOMIC	ILLUMINA	SRS21744171	SRP515897	['SRR29539765','SRS21744171','PRJNA1074785','SAMN42034265','TBPO-4952_lib54617_nextseq_ny0081_151bp.filtered_2_bwa.1.fastq.gz','33164','SRP515897','1074785','SRX25047023','42034265']	2021	2024-06-25T13:51:00.000Z		48.3794 N 31.1656 E	UKR	Europe		sputum	Homo sapiens	3	human																					425	425934416	147227635	PRJNA1074785									tuberculosis: unclassified		Mycobacterium tuberculosis
SAMEA112799345	ERR11049167	WGS	FZB	ERX10495957	NextSeq 500	PAIRED		GENOMIC	ILLUMINA	ERS14806891	ERP010814	['SAMEA112799345','ERX10495957','PRJEB9680','33851401','20003139','ena-RUN-TAB-21-03-2023-10:57:59:473-104594','287903','ena-STUDY-FZB-22-06-2015-17:16:39:392-292','ERR11049167','ERS14806891','ERP010814','ena-EXPERIMENT-TAB-21-03-2023-10:57:59:473-104593']		2023-07-20T21:01:00.000Z																														617	617669997	281960312	PRJEB9680			99.27	1614781	55	lineage1.1.2	Sensitive	['input','diff','tree','tbprofiler']	tuberculosis: unclassified		Mycobacterium tuberculosis
SAMEA7528153	ERR4799569	WGS	FOUNDATION FOR MEDICAL RESEARCH INDIA	ERX4668984	NextSeq 500	PAIRED	RANDOM	GENOMIC	ILLUMINA	ERS5284624	ERP124850	['773292','ERR4799569','ERX4668984','22461698','sample.28034','experiment.28034','project.Mumbai','PRJEB41116','ERS5284624','run.28034','SAMEA7528153','ERP124850']		2021-11-10T02:06:00.000Z			IND	Asia	Mumbai					S	S				S	S	S	S				S			S		S	S		753	753243900	290956916	PRJEB41116	Walker_2022		99.7	1661452	54	lineage4.3.3	Sensitive	['input','CRyPTIC_IND','tree','Walker_2022','tbprofiler','diff']	tuberculosis: unclassified		Mycobacterium tuberculosis
SAMEA7526675	ERR4798120	WGS	FOUNDATION FOR MEDICAL RESEARCH INDIA	ERX4667539	NextSeq 500	PAIRED	RANDOM	GENOMIC	ILLUMINA	ERS5283147	ERP124850	['SAMEA7526675','PRJEB41116','sample.13549','project.Mumbai','ERS5283147','22460237','ERP124850','ERX4667539','773292','run.13549','ERR4798120','experiment.13549']		2021-11-09T23:11:00.000Z			IND	Asia	Mumbai					S	S				S	R	S	R				R			S		R	S		499	499938350	215833500	PRJEB41116	Walker_2022							['Walker_2022','CRyPTIC_IND','input']	tuberculosis: unclassified		Mycobacterium tuberculosis
SAMEA7564192	ERR4831876	WGS	OUCRU-HCMC	ERX4701819	Illumina MiSeq	PAIRED	RANDOM	GENOMIC	ILLUMINA	ERS5320823	ERP125021	['run.32815','ERX4701819','ERS5320823','ERP125021','SAMEA7564192','sample.32815','22479757','experiment.32815','773347','PRJEB41280','ERR4831876','project.CRyPTIC_08_02TB']		2021-11-11T12:03:00.000Z			VNM	Asia						S				S	S	R	S	S				S		S	S	S	S	S	S	382	382255405	239622010	PRJEB41280	['Walker_2022','CRyPTIC_reuse_table']		99.45	1605400	47	lineage4.1.2.1	HR-TB	['CRyPTIC_OUCRU','input','diff','tbprofiler','tree','Walker_2022','CRyPTIC_reuse_table']	tuberculosis: unclassified		Mycobacterium tuberculosis
SAMN09101290	SRR7069611	OTHER	MODMEDMICOXFORD	SRX4000346	Illumina MiSeq	PAIRED		OTHER	ILLUMINA	SRS3284043	SRP076676	['9101290','SAMN09101290','MMMOSRA:70f94edb-5deb-47f1-85a9-b3b30796a689','SRS3284043','SRR7069611','302362','SRP076676','SRX4000346','MMMOSAM:70f94edb-5deb-47f1-85a9-b3b30796a689','PRJNA302362']	2016	2018-04-26T14:22:00.000Z			GBR	Europe			Homo sapiens	3	human																					317	317879361	208150184	PRJNA302362									tuberculosis: unclassified		Mycobacterium tuberculosis
SAMN18823643	SRR14296086	WGS	USDA-NVSL-DBPL	SRX10654298	Illumina MiSeq	PAIRED	RANDOM	GENOMIC	ILLUMINA	SRS8749614	SRP315773	['SRX10654298','18823643','17-5768','17-5768_R1.fastq.gz','SAMN18823643','SRP315773','SRR14296086','SRS8749614','723608','bp0','PRJNA723608']	2017	2021-04-21T19:16:00.000Z			MEX	North America	Baja California		Bos taurus	2	domestic cattle																					413	413407715	275785364	PRJNA723608			99.47	934124	50	La1.8.1	Other	['bovis_baja_MEX','tbprofiler','diff','tree','input']	tuberculosis: animal-adapted	La1	Mycobacterium bovis
SAMN25186281	SRR17712099	WGS	CHONGQING MEDICAL UNIVERSITY	SRX13875138	Illumina NovaSeq 6000	PAIRED	RANDOM	GENOMIC	ILLUMINA	SRS11745404	SRP349160	['A104','SRS11745404','SRP349160','SRR17712099','PRJNA785273','25186281','SRX13875138','785273','104_FDSW210068430','bp0','SAMN25186281','104_FDSW210068430-1r_1.fq.gz']	2018	2022-01-23T11:53:00.000Z			CHN	Asia	Chongqing City		Homo sapiens	3	human																					1683	1683779100	499300348	PRJNA785273			99.56	1832322	63	lineage2.2.1.1	Sensitive	['input','tree','diff','tbprofiler']	tuberculosis: unclassified		Mycobacterium tuberculosis
SAMN41418150	SRR29053250	WGS	FIND, THE FOUNDATION FOR INNOVATIVE NEW DIAGNOSTICS	SRX24577934	Illumina HiSeq 2000	PAIRED	RANDOM	GENOMIC	ILLUMINA	SRS21317920	SRP507535	['PRJNA1109295','1109295','41418150','SRR29053250','SRX24577934','SRS21317920','6B1800_6DFC6835E1D6','SAMN41418150','IDR1600006605_R1.fastq.gz','SRP507535','6B1800_6DFC6835E1D6_IDR1600006605']		2024-05-16T10:44:00.000Z			USA	North America			Homo sapiens	3	human																					561	561386781	364357917	PRJNA1109295								WHO_mutations_2023	tuberculosis: unclassified		Mycobacterium tuberculosis
SAMEA7555802	ERR4822381	WGS	IML GAUTING	ERX4692371	NextSeq 500	PAIRED	RANDOM	GENOMIC	ILLUMINA	ERS5312445	ERP124948	['sample.26160','ERR4822381','PRJEB41208','773305','22475157','experiment.26160','ERX4692371','run.26160','ERS5312445','ERP124948','project.Cryptic_3rd','SAMEA7555802']		2021-11-11T03:12:00.000Z			KGZ	Asia						R				S	R	R	R	R				R		S	S	S	R	S	R	802	802934457	353892411	PRJEB41208	['CRyPTIC_reuse_table','Walker_2022']		99.55	1621508	54	lineage2.2.1	Pre-XDR-TB	['tree','tbprofiler','Walker_2022','CRyPTIC_reuse_table','CRyPTIC_Gauting','diff','input']	tuberculosis: unclassified		Mycobacterium tuberculosis
SAMEA115750613	ERR13291471	WGS	UNIVERSITY OF OXFORD, NUFFIELD DEPARTMENT OF MEDIC	ERX12661957	Illumina MiSeq	PAIRED	RANDOM PCR	GENOMIC	ILLUMINA	ERS20266900	ERP161058	['ERP161058','ERX12661957','webin-reads-f39c4a961d81','SAMEA115750613','PRJEB76547','ERS20266900','ERR13291471','41909561','1124794','b28b5ff0-515d-42d2-bc0f-19e45ec26bb9','f39c4a961d81']	2020	2024-08-11T02:04:00.000Z			USA	North America																										455	455617023	269499184	PRJEB76547								CRyPTIC_2024	tuberculosis: unclassified		Mycobacterium tuberculosis
SAMEA5189820	ERR4188375	WGS	WELLCOME SANGER INSTITUTE	ERX4150144	HiSeq X Ten	PAIRED	RANDOM	GENOMIC	ILLUMINA	ERS2997314	ERP021867	['SC_EXP_29594_1#246','231c107c-ff90-11e8-9f73-3c4a9275d6c8','Exploring_the_richness_of_Mycobacterium_bovis_strain_diversity-sc-4667','ERS2997314','ERX4150144','PRJEB19799','15093318','480613','SC_RUN_29594_1#246','SAMEA5189820','ERP021867','ERR4188375']		2020-06-04T09:29:00.000Z			GBR	Europe																										192	192204880	86348218	PRJEB19799								['input','bovis_GBR']	tuberculosis: animal-adapted	La1	Mycobacterium bovis
SAMEA115749662	ERR13290510	WGS	UNIVERSITY OF OXFORD, NUFFIELD DEPARTMENT OF MEDIC	ERX12660996	Illumina HiSeq 2000	PAIRED	RANDOM PCR	GENOMIC	ILLUMINA	ERS20265949	ERP161058	['41908675','webin-reads-b2582668e8d9','b28b5ff0-515d-42d2-bc0f-19e45ec26bb9','ERP161058','ERX12660996','ERR13290510','1124794','ERS20265949','b2582668e8d9','PRJEB76547','SAMEA115749662']	2018				SWE	Europe																										0	0	0	PRJEB76547								CRyPTIC_2024	tuberculosis: unclassified		Mycobacterium tuberculosis
SAMEA3449390	ERR2517449	WGS	RIVM	ERX2536665	Illumina HiSeq 2500	PAIRED	RANDOM	GENOMIC	ILLUMINA	ERS2402127	ERP107973	['run.9250','ERP107973','493040','ERS2402127','ERR2517449','ERX2536665','10126786','SAMEA3449390','PRJEB26002','experiment.9250','sample.9250','project.First_10k_genomes_study_set_10']		2021-10-23T20:17:00.000Z			NLD	Europe										S		S					S	S	S							854	854522929	420686102	PRJEB26002	Walker_2022		99.09	1857122	42	lineage4.1.2.1	Sensitive	['CRyPTIC_RIVM','Walker_2022','tbprofiler','Napier_2020','input','diff','tree']	tuberculosis: human-adapted	L4.1.2.1	Mycobacterium tuberculosis
SAMEA3558872	ERR1035339	WGS	LSHTM	ERX1114137	Illumina MiSeq	PAIRED		GENOMIC	ILLUMINA	ERS866021	ERP011639	['ERX1114137','SAMEA3558872','PRJEB10385','mtb764','ERR1035339','ERP011639','ena-RUN-LSHTM-25-09-2015-14:04:49:471-764','4155168','297845','ERS866021','ena-STUDY-LSHTM-18-08-2015-18:02:02:463-104','ena-EXPERIMENT-LSHTM-25-09-2015-14:04:49:471-764']		2015-12-10T04:18:00.000Z			BRA	South America						S	S			S		R	S		S			R	S							448	448989256	304444714	PRJEB10385	Coll_2018		99.76	1623399	34	lineage4.3.3	MDR-TB	['tbprofiler','input','diff','Coll_2018','Napier_2020','tree']	tuberculosis: human-adapted	L4.3.3	Mycobacterium tuberculosis
SAMN09284614	SRR7240487	WGS	USDA-NVSL-DBL	SRX4146245	Illumina MiSeq	PAIRED	RANDOM PCR	GENOMIC	ILLUMINA	SRS3359863	SRP053287	['SRS3359863','9284614','SRP053287','251692','SRX4146245','99-3426','SRR7240487','SAMN09284614','PRJNA251692','99-3426_S23_L001_R1_001.fastq.gz']		2018-05-31T08:44:00.000Z						As reported: Fed	Bos taurus	2	domestic cattle																					342	342461066	236989218	PRJNA251692			97.12	756197	39	La1.8.1	Other	['tree','input','tbprofiler','diff']	tuberculosis: animal-adapted	La1	Mycobacterium bovis
SAMEA7555904	ERR4822483	WGS	IML GAUTING	ERX4692473	NextSeq 500	PAIRED	RANDOM	GENOMIC	ILLUMINA	ERS5312547	ERP124948	['773305','run.26262','ERX4692473','ERS5312547','PRJEB41208','ERR4822483','ERP124948','22475259','SAMEA7555904','project.Cryptic_3rd','sample.26262','experiment.26262']		2021-11-11T03:10:00.000Z			DEU	Europe						S				S	S	S	S	S				S		S	S	S	S	S	S	598	598297797	255017951	PRJEB41208	['Walker_2022','CRyPTIC_reuse_table']		99.53	1716879	59	lineage4.1.2.1	Sensitive	['input','CRyPTIC_Gauting','CRyPTIC_reuse_table','tbprofiler','diff','Walker_2022','tree']	tuberculosis: unclassified		Mycobacterium tuberculosis
SAMN19694047	SRR14807521	WGS	SIMON FRASER UNIVERSITY	SRX11140303	NextSeq 500	PAIRED	RANDOM	GENOMIC	ILLUMINA	SRS9202837	SRP323639	['SRP323639','TB-MoldovaSeq-DNA0294-4695_S297','bp0','736718','PRJNA736718','SRX11140303','SRS9202837','SAMN19694047','TB-MoldovaSeq-DNA0294-4695_S297_1.fastq.gz','19694047','SRR14807521']	2018	2021-06-14T14:21:00.000Z		47.03278 N 28.89972 E	MDA	Europe			Homo sapiens	3	human																					392	392170858	168719114	PRJNA736718			99.38	1697257	58	lineage4.2.1	MDR-TB	['diff','tree','tbprofiler','input']	tuberculosis: unclassified		Mycobacterium tuberculosis
SAMEA112802719	ERR11042999	WGS	FZB	ERX10489790	NextSeq 500	PAIRED		GENOMIC	ILLUMINA	ERS14810265	ERP010814	['ena-STUDY-FZB-22-06-2015-17:16:39:392-292','ena-RUN-TAB-21-03-2023-10:23:42:479-76944','10103-03','ERS14810265','287903','SAMEA112802719','ena-EXPERIMENT-TAB-21-03-2023-10:23:42:478-76943','ERX10489790','ERR11042999','ERP010814','PRJEB9680','33854774']		2023-07-20T18:16:00.000Z																														583	583304782	243998637	PRJEB9680								input	tuberculosis: unclassified		Mycobacterium tuberculosis
SAMEA7547852	ERR4814493	WGS	PUBLIC HEALTH ENGLAND	ERX4684335	Illumina HiSeq 2500	PAIRED	RANDOM	GENOMIC	ILLUMINA	ERS5304505	ERP124941	['ERX4684335','run.17313','22467244','experiment.17313','ERP124941','sample.17313','PRJEB41201','ERS5304505','SAMEA7547852','ERR4814493','project.PHE-TB','773303']		2021-11-10T12:03:00.000Z			GBR	Europe										S		S						S								352	352232813	147934841	PRJEB41201	Walker_2022		99.54	1845247	42	lineage4.1.1	Sensitive	['Walker_2022','diff','tbprofiler','tree','input','CRyPTIC_PHE']	tuberculosis: unclassified		Mycobacterium tuberculosis
SAMN38211023	SRR26795696	WGS	HMS	SRX22492818	Illumina HiSeq 4000	SINGLE	cDNA	GENOMIC	ILLUMINA	SRS19505932	SRP471323	['38211023','SRR26795696','7815','bp0','Peru7815','SRX22492818','SAMN38211023','SRP471323','Peru7815_R1.fastq.gz','SRS19505932','1039243','PRJNA1039243']	2011	2023-11-11T23:13:00.000Z			PER	South America		sputum	Homo sapiens	3	human																					246	246612900	121829486	PRJNA1039243								standford	tuberculosis: unclassified		Mycobacterium tuberculosis
SAMN15337199	SRR12062548	WGS	FUDAN UNIVERSITY	SRX8590381	Illumina HiSeq 2500	PAIRED	RANDOM PCR	GENOMIC	ILLUMINA	SRS6881531	SRP268168	['p24-3','PRJNA640897','640897','SRS6881531','15337199','18A237_R1.fastq.gz','18A237','SRR12062548','SAMN15337199','SRX8590381','bp0','SRP268168']	2018	2020-06-21T09:22:00.000Z			CHN	Asia	shenzhen	sputum	Homo sapiens	3	human																					1112	1112174100	471003172	PRJNA640897			99.35	1786408	60	lineage2.2.1	Pre-XDR-TB	['diff','tree','input','tbprofiler']	tuberculosis: unclassified		Mycobacterium tuberculosis
SAMEA4798665	ERR2706950	WGS	INSTITUTE OF TROPICAL MEDICINE	ERX2721229	NextSeq 500	PAIRED	RANDOM	GENOMIC	ILLUMINA	ERS2618585	ERP109980	['ERP109980','ena-RUN-Institute of tropical medicine-19-07-2018-15:36:42:890-41','494011','ena-EXPERIMENT-Institute of tropical medicine-19-07-2018-15:36:42:890-41','10199257','ERS2618585','DRC-061069','ena-STUDY-Institute of tropical medicine-19-07-2018-15:36:50:145-547','ERX2721229','SAMEA4798665','PRJEB27847','ERR2706950']	2006	2018-10-10T06:58:00.000Z		4.4419° S, 15.2663° E	COD	Africa	Kinshasa	sputum	Homo sapiens	3	human																					1119	1119579028	520805417	PRJEB27847			93.57	1241276	41	lineage5.2	MDR-TB	['tree','input','Napier_2020','diff','tbprofiler']	tuberculosis: human-adapted	L5.2	Mycobacterium africanum
SAMN20834156	SRR15510675	WGS	CHINACDC	SRX11809566	Illumina HiSeq 2000	PAIRED	RANDOM	GENOMIC	ILLUMINA	SRS9824302	SRP333090	['LN12','luoning mtb 12','12_1.fastq.gz','SRX11809566','20834156','PRJNA755247','SRP333090','755247','SAMN20834156','SRR15510675','SRS9824302','bp0']	2018	2021-08-18T13:55:00.000Z		34.32 N 112.16 E	CHN	Asia	luoyang	sputum	Homo sapiens	3	human																					929	929570100	390881642	PRJNA755247			99.3	1746860	59	lineage2.2.1	Other	['tree','tbprofiler','diff','input']	tuberculosis: unclassified		Mycobacterium tuberculosis
SAMEA7541565	ERR4809028	WGS	CTB/NICD	ERX4678568	Illumina HiSeq 4000	PAIRED	RANDOM	GENOMIC	ILLUMINA	ERS5298018	ERP124931	['experiment.2926','sample.2926','ERP124931','PRJEB41191','22463022','SAMEA7541565','773296','ERX4678568','ERS5298018','run.2926','ERR4809028','project.Gates_clinical_isolates']		2021-11-11T01:19:00.000Z			ZAF	Africa						S				I	S	R	S	S				R		S	S	S	S	S	R	518	518542200	234706331	PRJEB41191	['Walker_2022','CRyPTIC_reuse_table']		99.5	1643729	56	lineage4.2.1	MDR-TB	['CRyPTIC_CTB-NICD','Walker_2022','diff','tree','CRyPTIC_reuse_table','input','tbprofiler']	tuberculosis: unclassified		Mycobacterium tuberculosis
SAMEA114089496	ERR11775599	WGS	UCL CENTRE FOR CLINICAL MICROBIOLOGY	ERX11174264	NextSeq 550	PAIRED	RANDOM	GENOMIC	ILLUMINA	ERS16073339	ERP149436	['SAMEA114089496','1109088','ERS16073339','webin-reads-TBA_271','4da99455-d94f-43bb-96cc-eb7e1d7e89c2','PRJEB64299','ERP149436','ERX11174264','41282878','ERR11775599','TBA_271']	2019	2024-07-27T02:43:00.000Z		UCL CCM	ZAF	Africa			Homo sapiens	3	human																					802	802202600	337479406	PRJEB64299									tuberculosis: unclassified		Mycobacterium tuberculosis
SAMN14942856	SRR11824820	AMPLICON	GENOSCREEN	SRX8375409	Illumina MiSeq	PAIRED	PCR	GENOMIC	ILLUMINA	SRS6690178	SRP262596	['SRX8375409','SRP262596','NTM28','633380','14942856','SRS6690178','SRR11824820','bp0','2004-02873_S91_L001_R1_001.fastq.gz','PRJNA633380','2004-02873','SAMN14942856']	2004	2020-05-21T11:37:00.000Z																														9	9386968	5408327	PRJNA633380									NTM: avium complex		Mycobacterium intracellulare subsp. yongonense
SAMD00603597	DRR473764	WGS	KIH	DRX457993	NextSeq 550	PAIRED	RANDOM	GENOMIC	ILLUMINA	DRS329656	DRP010549	['1019517','SAMD00603597','37484787','DRP010549','DRS329656','DRR473764','DRX457993','PRJDB15809']	2017	2023-09-20T20:24:00.000Z			JPN	Asia	Hyogo, Kobe		Homo sapiens	3	human																					396	396923416	195262006	PRJDB15809			99.47	1510138	52	lineage2.2.1	Sensitive	['tbprofiler','input','diff','tree']	tuberculosis: unclassified		Mycobacterium tuberculosis
SAMN43397099	SRR30443660	WGS	WADSWORTH CENTER	SRX25868905	NextSeq 550	PAIRED	RANDOM	GENOMIC	ILLUMINA	SRS22482473	SRP338930	['766641','SRR30443660','SRX25868905','SRP338930','PRJNA766641','IDR2400017875-01-02','SRS22482473','SAMN43397099','IDR2400017875-01-02.R1.fastq.gz','43397099']	2024	2024-08-28T16:46:00.000Z			USA	North America	New York state	sputum	Homo sapiens	3	human																					683	683223905	308376479	PRJNA766641									tuberculosis: unclassified		Mycobacterium tuberculosis
SAMN23038995	SRR16915723	WGS	BROAD INSTITUTE	SRX13108101	Illumina NovaSeq 6000	PAIRED	RANDOM	GENOMIC	ILLUMINA	SRS11044142	SRP345571	['SAMN23038995','SRX13108101','778463','SRP345571','SRS11044142','001139-0214-M','23038995','001139-0214-M_realigned.sorted.bam','PRJNA778463','SRR16915723']	2021	2021-11-11T05:17:00.000Z			PER	South America		sputum	Homo sapiens	3	human																					4053	4053785514	463502142	PRJNA778463			99.33	1807708	62	lineage2.2.1	Sensitive	['tbprofiler','diff','standford','tree','input']	tuberculosis: unclassified		Mycobacterium tuberculosis
SAMN09725339	SRR7617483	WGS	AGRESEARCH	SRX4482094	Illumina MiSeq	PAIRED	RANDOM PCR	GENOMIC	ILLUMINA	SRS3606445	SRP155672	['PRJNA479921','SRX4482094','479921','9725339','AgR1707022','AgR1707022_R1.fastq.gz','SRR7617483','SAMN09725339','SRS3606445','SRP155672']	2017	2018-07-29T22:05:00.000Z			NZL	Oceania			Sus scrofa domesticus	2	domestic pig																					428	428326319	275175094	PRJNA479921			99.45	1143255	61	La1.8.1	Other	['tree','diff','input','tbprofiler']	tuberculosis: animal-adapted	La1	Mycobacterium bovis
SAMEA2079478	['ERR376926','ERR350099']	WGS		['ERX349303','ERX322935']	Illumina HiSeq 2000	PAIRED	RANDOM	GENOMIC	ILLUMINA	ERS253716		['ERX349303','SC_RUN_10771_4#25','ERP003279','ERR376926','ERS253716','SAMEA2079478','ERX322935','SC_RUN_10315_8#25','25_BP53-sc-2013-06-06T15:02:53Z-1641822','ERR350099','2372446','Global_and_local_genomics_of_Mycobacterium_ulcerans-sc-2013-06-06T12:45:33Z-2656','SC_EXP_10771_4#25','PRJEB4025','222603','SC_EXP_10315_8#25']					CMR	Africa		wound	Homo sapiens	3	human																					791	791876400	393508394	PRJEB4025									NTM: unclassified		Mycobacterium ulcerans
SAMEA115738651	ERR13260914	WGS	UNIVERSITY OF OXFORD, NUFFIELD DEPARTMENT OF MEDIC	ERX12631327	NextSeq 500	PAIRED	RANDOM PCR	GENOMIC	ILLUMINA	ERS20248295	ERP161058	['ERS20248295','ERP161058','SAMEA115738651','ERX12631327','1124794','41857742','b28b5ff0-515d-42d2-bc0f-19e45ec26bb9','PRJEB76547','webin-reads-7f3aefeaea90','ERR13260914','7f3aefeaea90']	2021	2024-08-04T17:25:00.000Z			IND	Asia																										1780	1780560180	649669287	PRJEB76547								CRyPTIC_2024	tuberculosis: unclassified		Mycobacterium tuberculosis
SAMN28537904	SRR19303840	WGS	NATIONAL INSTITUTE OF INFECTIOUS DISEASES "L. SPALLANZANI"	SRX15364298	Illumina MiSeq	PAIRED	RANDOM	GENOMIC	ILLUMINA	SRS13093688	SRP373287	['SRR19303840','834606','SP1045_S34_R1_001.fastq.gz','SRS13093688','bp0','PRJNA834606','28537904','SP1045','SRX15364298','SAMN28537904','SRP373287']	2019	2022-05-19T20:52:00.000Z		41.86 N 12.45 E	ITA	Europe	Rome	abscess	Homo sapiens	3	human																					1894	1894925082	817393427	PRJNA834606								input	tuberculosis: unclassified		Mycobacterium tuberculosis
SAMEA7157867	['ERR5866583','ERR5866582']	WGS		['ERX5512377','ERX5512378']	Illumina HiSeq 2500	PAIRED		GENOMIC	ILLUMINA	ERS4918328		['ERP123095','ERR5866583','SRS8943716','674180','ERX5512378','ena-STUDY-Swiss Tropical and Public Health Institute-27-07-2020-11:23:30:592-1894','ena-RUN-Swiss Tropical and Public Health Institute-03-05-2021-19:33:15:217-3046','ena-EXPERIMENT-Swiss Tropical and Public Health Institute-03-05-2021-19:33:15:217-3046','PRJEB39561','ERR5866582','G26252','ena-RUN-Swiss Tropical and Public Health Institute-03-05-2021-19:33:15:217-3047','SAMEA7157867','ena-EXPERIMENT-Swiss Tropical and Public Health Institute-03-05-2021-19:33:15:217-3047','ERX5512377','ERS4918328','19047253']					GEO	Asia																										539	540169276	236315389	PRJEB39561			99.13	2568302	70	lineage2.2.1	MDR-TB	['R-MDR_GEO','tree','input','tbprofiler','diff']	tuberculosis: unclassified		Mycobacterium tuberculosis
SAMN43535339	SRR30629961	WGS	MINISTRY OF PUBLIC HEALTH (THAILAND)	SRX26051874	NextSeq 500	PAIRED	RANDOM	GENOMIC	ILLUMINA	SRS22622278	SRP503470	['SRR30629961','SRP503470','SAMN43535339','PRJNA833906','SRX26051874','833906','SRS22622278','43535339','MTBCR170459','MTBCR170459_S66_1.fastq.gz']	2018	2024-09-11T03:46:00.000Z		19.9105 N 99.8406 E	THA	Asia	Chiang Rai	sputum	Homo sapiens	3	human																					214	214631971	102433925	PRJNA833906									tuberculosis: human-adapted	L1.1.1.5	Mycobacterium tuberculosis
SAMN41468287	SRR29093725	WGS	FIND, THE FOUNDATION FOR INNOVATIVE NEW DIAGNOSTICS	SRX24618021	Illumina HiSeq 2000	PAIRED	RANDOM	GENOMIC	ILLUMINA	SRS21355186	SRP507535	['41468287','SRR29093725','SRS21355186','SRP507535','TB-IS-1025-C281-4-2_S229_R1_001.fastq.gz','SAMN41468287','82B8A3_FD2F269AA8E5_C281_4_2','1109295','82B8A3_FD2F269AA8E5','SRX24618021','PRJNA1109295']		2024-05-21T06:06:00.000Z			ZAF	Africa			Homo sapiens	3	human																					260	260433928	114148158	PRJNA1109295								WHO_mutations_2023	tuberculosis: unclassified		Mycobacterium tuberculosis
SAMN21856897	SRR16089391	WGS	WADSWORTH CENTER - NYS DOH	SRX12375793	Illumina MiSeq	PAIRED	RANDOM	GENOMIC	ILLUMINA	SRS10346697	SRP338930	['SRS10346697','21856897','SRR16089391','IDR1200011535','IDR1200011535-01-01_S2_L001_R1_001.fastq.gz','SRX12375793','SAMN21856897','SRP338930','766641','PRJNA766641']	2012	2021-09-27T15:43:00.000Z			USA	North America	New York state		Homo sapiens	3	human					S		S					S	S	S							301	301942727	189194763	PRJNA766641	CRyPTIC_WHO2021_PMC7612554							['input','Walker_2022']	tuberculosis: unclassified		Mycobacterium tuberculosis
SAMEA14456008	ERR9792793	WGS	PUBLIC HEALTH AGENCY OF SWEDEN	ERX9340254	Ion Torrent S5 XL	SINGLE	RANDOM	GENOMIC	ION_TORRENT	ERS12080294	ERP137927	['5f7a55da-d931-4f74-852e-16ca825d27df','844817','ERP137927','ena-EXPERIMENT-TAB-30-05-2022-11:16:51:157-11520','ERR9792793','PRJEB53147','28800780','SEA201600430','ERX9340254','ERS12080294','ena-RUN-TAB-30-05-2022-11:16:51:157-11521','SAMEA14456008']	2016	2022-06-25T10:10:00.000Z			SWE	Europe			Homo sapiens	3	human																					222	222190431	170545330	PRJEB53147									tuberculosis: unclassified		Mycobacterium tuberculosis
SAMEA7544509	ERR4811449	WGS	SAN RAFFAELE SCIENTIFIC INSTITUTE	ERX4680995	NextSeq 500	PAIRED	RANDOM	GENOMIC	ILLUMINA	ERS5301167	ERP124936	['run.13156','experiment.13156','ERP124936','project.Wildtype','PRJEB41196','ERR4811449','22464345','ERS5301167','773298','sample.13156','ERX4680995','SAMEA7544509']		2021-11-10T05:46:00.000Z										S				S	S	S	S	S				S		S	S	S	S	S	S	165	165951892	74886733	PRJEB41196	CRyPTIC_reuse_table							['input','CRyPTIC_SanRaffaele','CRyPTIC_reuse_table']	tuberculosis: unclassified		Mycobacterium tuberculosis
SAMEA5975279	ERR3559531	WGS	FUDAN UNIVERSITY	ERX3559282	Illumina HiSeq 2500	PAIRED	RANDOM PCR	GENOMIC	ILLUMINA	ERS3778116	ERP117507	['ena-EXPERIMENT-FUDAN UNIVERSITY-25-09-2019-16:05:21:805-459','ena-STUDY-FUDAN UNIVERSITY-25-09-2019-16:05:44:667-292','ERR3559531','SC0459','ERX3559282','15231057','ERS3778116','PRJEB34582','SAMEA5975279','ERP117507','ena-RUN-FUDAN UNIVERSITY-25-09-2019-16:05:21:805-459','639250']	2018	2020-06-13T19:53:00.000Z			CHN	Asia		sputum	Homo sapiens	3	human																					248	248475000	110339724	PRJEB34582			99.05	804005	20	lineage2.2.1.1	Sensitive	['Menardo_2021','diff','input','tbprofiler']	tuberculosis: human-adapted	L2	Mycobacterium tuberculosis
SAMD00142850	DRR189050	WGS	RIT_JATA	DRX179515	Illumina MiSeq	PAIRED	other	GENOMIC	ILLUMINA	DRS200836	DRP007602	['DRR189050','DRS200836','DRP007602','PRJDB7494','754720','SAMD00142850','DRX179515','20795598']	2017	2021-08-14T17:16:00.000Z			JPN	Asia	Chubu-Hokuriku		Homo sapiens	3	human																					556	556739128	340789276	PRJDB7494			99.6	1450892	96	lineage2.2.1	Sensitive	['input','tree','diff','tbprofiler']	tuberculosis: unclassified		Mycobacterium tuberculosis
SAMEA7550400	ERR4817038	WGS	PUBLIC HEALTH ENGLAND	ERX4686880	Illumina HiSeq 2500	PAIRED	RANDOM	GENOMIC	ILLUMINA	ERS5307050	ERP124941	['experiment.19858','ERS5307050','ERR4817038','SAMEA7550400','ERX4686880','PRJEB41201','22469795','run.19858','773303','project.PHE-TB','sample.19858','ERP124941']		2021-11-10T17:14:00.000Z			GBR	Europe										S		S						S								492	492827575	208858369	PRJEB41201	Walker_2022		99.45	1812211	41	lineage1.2.2.1	Sensitive	['tbprofiler','tree','CRyPTIC_PHE','diff','Walker_2022','input']	tuberculosis: unclassified		Mycobacterium tuberculosis
SAMN14481475	SRR11443987	WGS	NOGUCHI MEMORIAL INSTITUTE FOR MEDICAL RESEARCH - UNIVERSITY OF GHANA	SRX8022127	Illumina HiSeq 2500	PAIRED	RANDOM	GENOMIC	ILLUMINA	SRS6394993	SRP254440	['SAMN14481475','616081','PRJNA616081','TBNm 4152','SRS6394993','14481475','SRP254440','G32990','SRR11443987','bp0','SRX8022127','G32990.R1.fastq.gz']	2015	2020-03-29T08:53:00.000Z		5.63 N 0.18 W	GHA	Africa			Homo sapiens	3	human																					679	679969774	386825476	PRJNA616081			99.58	1542201	35	lineage4.6.2.2	Sensitive	['diff','tree','tbprofiler','input']	tuberculosis: unclassified		Mycobacterium tuberculosis
SAMN27519950	SRR18714905	WGS	NIH / NIAID	SRX14815628	NextSeq 500	PAIRED	RANDOM	GENOMIC	ILLUMINA	SRS12572165	SRP369525	['825524','SAMN27519950','UKR-373_lib39262_nextseq_ny0002_151bp.filtered_2nd.1.fastq.gz','SRX14815628','SRS12572165','27519950','PRJNA825524','20623','bp0','SRR18714905','SRP369525']	2020	2022-04-11T14:34:00.000Z		50.4501 N 30.5234 E	UKR	Europe	Kyiv	sputum	Homo sapiens	3	human																					3344	3344470432	1148184641	PRJNA825524			99.44	1747751	58	lineage4.8	Sensitive	['input','TB_Portals','tbprofiler','diff','tree']	tuberculosis: unclassified		Mycobacterium tuberculosis
SAMEA1688478	ERR221642	WGS	SC	ERX196307	Illumina HiSeq 2000	PAIRED	RANDOM	GENOMIC	ILLUMINA	ERS163458	ERP001072	['kps_3_g-sc-2012-08-16T16:12:48Z-1466698','ERR221642','Karonga_Prevention_Study__KPS____whole_genome_sequencing_in_a_whole_population-sc-2011-12-13T10:33:26Z-2066','1888767','SC_RUN_8718_6#23','PRJEB2794','ERS163458','204548','SC_EXP_8718_6#23','ERP001072','ERX196307','Karonga_Prevention_Study__KPS____whole_genome_sequ','SAMEA1688478']		2013-01-23T18:55:00.000Z			MWI	Africa	Karonga																									793	793286800	367310714	PRJEB2794			99.29	1838606	41	lineage3.1.2	Sensitive	['input','Menardo_2018','Menardo_2021','diff','tbprofiler','tree','Karonga_Prevention_Study']	tuberculosis: human-adapted	L3.1.2	Mycobacterium tuberculosis
SAMN40273027	SRR28239932	WGS	NIH / NIAID	SRX23851385	NextSeq 2000	PAIRED	RANDOM	GENOMIC	ILLUMINA	SRS20671459	SRP493618	['TBPO-3297_lib53269_nextseq_ny0070_151bp.filtered_2_bwa.1.fastq.gz','40273027','SRR28239932','1074779','40157','SRS20671459','SAMN40273027','PRJNA1074779','SRP493618','SRX23851385']	2016	2024-03-06T10:16:00.000Z		41.7151 N 44.8271 E	GEO	Asia	Tbilisi	sputum	Homo sapiens	3	human																					456	456973535	162105096	PRJNA1074779			99.42	1676186	52	lineage2.2.1	MDR-TB	['tbprofiler','diff','tree','input']	tuberculosis: unclassified		Mycobacterium tuberculosis
SAMEA6875708	ERR4195901	WGS	PUBLIC HEALTH AGENCY OF SWEDEN	ERX4156929	Ion Torrent S5 XL	SINGLE	RANDOM	GENOMIC	ION_TORRENT	ERS4603268	ERP122167	['724167','PRJEB38721','ERX4156929','ERR4195901','Reinfection_3b','18570574','SAMEA6875708','ena-RUN-Public Health Agency of Sweden-05-06-2020-10:49:42:280-17','ERP122167','ena-EXPERIMENT-Public Health Agency of Sweden-05-06-2020-10:49:42:280-17','ena-STUDY-Public Health Agency of Sweden-05-06-2020-10:49:43:005-115','ERS4603268']	2004	2021-04-15T05:10:00.000Z			SWE	Europe			Homo sapiens	3	human																					449	449757289	353052353	PRJEB38721									tuberculosis: unclassified		Mycobacterium tuberculosis
SAMD00604026	DRR474193	WGS	KIH	DRX458422	NextSeq 550	PAIRED	RANDOM	GENOMIC	ILLUMINA	DRS330085	DRP010549	['PRJDB15809','1019517','DRS330085','DRR474193','SAMD00604026','DRX458422','DRP010549','37485216']	2018	2023-09-20T20:26:00.000Z			JPN	Asia	Hyogo, Kobe		Homo sapiens	3	human																					1029	1029211864	477910193	PRJDB15809			99.55	1737571	60	lineage2.2.1	Sensitive	['diff','tree','tbprofiler','input']	tuberculosis: unclassified		Mycobacterium tuberculosis
SAMN26430013	SRR18219193	AMPLICON	RUTGERS NEW JERSEY MEDICAL SCHOOL	SRX14365616	Illumina MiSeq	SINGLE	PCR	SYNTHETIC	ILLUMINA	SRS12178729	SRP362464	['bp0','SRR18219193','S42_R1_001.fastq','glpK-10X-D20-RG-ND10','SRP362464','SRX14365616','S42','812854','26430013','SRS12178729','PRJNA812854','SAMN26430013']	2020	2022-03-04T10:35:00.000Z			USA	North America	Newark, NJ	As reported: laboratory strain																								26	26613362	9301330	PRJNA812854									tuberculosis: unclassified		Mycobacterium tuberculosis
SAMEA115748997	ERR13289852	WGS	UNIVERSITY OF OXFORD, NUFFIELD DEPARTMENT OF MEDIC	ERX12660278	Illumina MiSeq	PAIRED	RANDOM PCR	GENOMIC	ILLUMINA	ERS20265284	ERP161058	['5bf24a0b0033','ERR13289852','ERX12660278','ERS20265284','webin-reads-5bf24a0b0033','41891673','PRJEB76547','ERP161058','1124794','SAMEA115748997','b28b5ff0-515d-42d2-bc0f-19e45ec26bb9']	2017	2024-08-20T07:13:00.000Z			GBR	Europe																										317	317001598	225512049	PRJEB76547								CRyPTIC_2024	tuberculosis: unclassified		Mycobacterium tuberculosis
SAMEA1485391	ERR161060	WGS	SC	ERX136910	Illumina HiSeq 2000	PAIRED	RANDOM	GENOMIC	ILLUMINA	ERS108072	ERP001072	['ERS108072','4000570-sc-2012-03-23T12:21:12Z-1386352','SC_EXP_7957_8#49','PRJEB2794','SC_RUN_7957_8#49','SAMEA1485391','ERP001072','ERX136910','1139179','Karonga_Prevention_Study__KPS____whole_genome_sequencing_in_a_whole_population-sc-2011-12-13T10:33:26Z-2066','204548','ERR161060','Karonga_Prevention_Study__KPS____whole_genome_sequ']	2003	2014-10-19T13:23:00.000Z			MWI	Africa	Karonga	sputum	Homo sapiens	3	human					S		R					S	S	S							684	684814000	372137719	PRJEB2794	Coll_2018		99.71	1694975	39	lineage4.3.4.2.1	HR-TB	['Karonga_Prevention_Study','Napier_2020','input','Menardo_2018','diff','Coll_2018','tbprofiler','Menardo_2021','tree']	tuberculosis: human-adapted	L4.3.4.2.1	Mycobacterium tuberculosis
SAMEA13294612	ERR9121325	WGS	UNIVERSITY OF OXFORD, NUFFIELD DEPARTMENT OF MEDIC	ERX8663318	Illumina MiSeq	PAIRED	RANDOM	GENOMIC	ILLUMINA	ERS10897538	ERP136048	['ERR9121325','sample.1521.7f837718','862826','project.SeqTreat_Valencia1','SAMEA13294612','30300250','ERS10897538','experiment.1521.2b5d2ba5','ERP136048','PRJEB51415','ERX8663318','run.1521.1.7e9dd66468673593e15141891f1b89e1']		2024-08-11T00:08:00.000Z			ESP	Europe	Valencia																									359	359948604	184544952	PRJEB51415								CRyPTIC_SeqTreat_Valencia	tuberculosis: unclassified		Mycobacterium tuberculosis
SAMN40031235	SRR28044743	WGS	CHRISTIAN MEDICAL COLLAGE, VELLORE	SRX23696290	Illumina NovaSeq 6000	PAIRED	RANDOM	GENOMIC	ILLUMINA	SRS20526506	SRP226525	['40031235','SRX23696290','SRS20526506','SRP226525','575883','PRJNA575883','201012868','201012868_R1.fastq.gz','SAMN40031235','SRR28044743']	2022	2024-02-22T06:56:00.000Z		21.7679 N 78.8718 E	IND	Asia	Madhya Pradesh - Bhairopur		Homo sapiens	3	human																					1023	1023842514	436117063	PRJNA575883			99.23	1800455	50	lineage4.6	Sensitive	['tree','tbprofiler','diff','input']	tuberculosis: unclassified		Mycobacterium tuberculosis
SAMEA115737794	ERR13260041	WGS	UNIVERSITY OF OXFORD, NUFFIELD DEPARTMENT OF MEDIC	ERX12630454	Illumina MiSeq	PAIRED	RANDOM PCR	GENOMIC	ILLUMINA	ERS20247438	ERP161058	['webin-reads-348fdeff7ed3','ERX12630454','ERR13260041','41856905','ERS20247438','1124794','PRJEB76547','348fdeff7ed3','SAMEA115737794','ERP161058','b28b5ff0-515d-42d2-bc0f-19e45ec26bb9']	2020	2024-08-04T14:33:00.000Z			USA	North America																										597	597963121	350317600	PRJEB76547								CRyPTIC_2024	tuberculosis: unclassified		Mycobacterium tuberculosis
SAMN07999014	SRR6280308	WGS	FUDAN UNIVERSITY	SRX3382407	Illumina HiSeq 2000	PAIRED	size fractionation	GENOMIC	ILLUMINA	SRS2677936	SRP124760	['SRR6280308','PRJNA417753','SAMN07999014','SJ20120411','417753','7999014','SRX3382407','SRP124760','SJ_2012_0411.sort.bam','SRS2677936']	2012	2017-11-10T05:10:00.000Z		31.03 N 121.23 E	CHN	Asia	Shanghai,Songjiang	sputum	Homo sapiens	3	human																					413	413296504	107373734	PRJNA417753			95.97	1744445	54	lineage2.2.1	Sensitive	['input','diff','tbprofiler','Napier_2020','tree']	tuberculosis: human-adapted	L2.2.1	Mycobacterium tuberculosis
SAMN33756531	SRR23862039	WGS	NIH / NIAID	SRX19674656	NextSeq 500	PAIRED	RANDOM	GENOMIC	ILLUMINA	SRS17044908	SRP427259	['SRP427259','SAMN33756531','PRJNA944654','944654','bp0','SRX19674656','33756531','36723','SRR23862039','TBPO-1995_lib45917_nextseq_ny0018_151bp.filtered_2nd.1.fastq.gz','SRS17044908']	2021	2023-03-17T00:35:00.000Z		41.7151 N 44.8271 E	GEO	Asia	Tbilisi	sputum	Homo sapiens	3	human																					333	333639241	115713203	PRJNA944654			99.47	1964772	64	lineage4.8	Sensitive	['tbprofiler','input','diff','tree']	tuberculosis: unclassified		Mycobacterium tuberculosis
SAMEA6359489	ERR5087918	WGS	WELLCOME SANGER INSTITUTE	ERX4894039	HiSeq X Ten	PAIRED	RANDOM	GENOMIC	ILLUMINA	ERS4125739	ERP021867	['ERP021867','Exploring_the_richness_of_Mycobacterium_bovis_strain_diversity-sc-4667','SAMEA6359489','a7c3f4e2-1692-11ea-8643-fa163e2f1184','PRJEB19799','ERS4125739','ERX4894039','480613','SC_EXP_33224_4#222','17353165','SC_RUN_33224_4#222','ERR5087918']		2021-02-02T02:27:00.000Z			GBR	Europe																										372	372610922	88203870	PRJEB19799			98.23	1861211	56	La1.8.1	Other	['tbprofiler','diff','tree','input','bovis_GBR']	tuberculosis: animal-adapted	La1	Mycobacterium bovis
SAMEA7550143	ERR4816781	WGS	PUBLIC HEALTH ENGLAND	ERX4686623	Illumina HiSeq 2500	PAIRED	RANDOM	GENOMIC	ILLUMINA	ERS5306793	ERP124941	['773303','PRJEB41201','ERR4816781','ERP124941','SAMEA7550143','ERX4686623','sample.19601','22469538','ERS5306793','project.PHE-TB','experiment.19601','run.19601']		2021-11-10T16:25:00.000Z			GBR	Europe																										293	293955189	135304490	PRJEB41201			99.2	2731477	57	lineage4.8	Sensitive	['tbprofiler','input','CRyPTIC_PHE','diff','tree']	tuberculosis: unclassified		Mycobacterium tuberculosis
SAMEA13294781	ERR9121506	WGS	UNIVERSITY OF OXFORD, NUFFIELD DEPARTMENT OF MEDIC	ERX8663487	Illumina MiSeq	PAIRED	RANDOM	GENOMIC	ILLUMINA	ERS10897707	ERP136048	['ERX8663487','project.SeqTreat_Valencia1','sample.1691.ff5ba86b','experiment.1691.21872bbd','ERR9121506','862826','ERP136048','run.1691.1.890b49388c471705eb4f1e4eaae2abdd','ERS10897707','30300418','PRJEB51415','SAMEA13294781']		2024-08-06T22:51:00.000Z			ESP	Europe	Valencia																									466	466181377	306005825	PRJEB51415								CRyPTIC_SeqTreat_Valencia	tuberculosis: unclassified		Mycobacterium tuberculosis
SAMEA7560162	ERR4827726	WGS	IML GAUTING	ERX4697710	NextSeq 500	PAIRED	RANDOM	GENOMIC	ILLUMINA	ERS5316799	ERP124980	['SAMEA7560162','ERX4697710','ERP124980','sample.2300','773307','PRJEB41239','run.2300','experiment.2300','ERS5316799','22475727','ERR4827726','project.Central_Asia']		2021-11-12T01:29:00.000Z																														2977	2977649774	1310563477	PRJEB41239			99.62	1655379	57	lineage4.1.2.1	Sensitive	['tbprofiler','diff','tree','CRyPTIC_Gauting_CentralAsia','input']	tuberculosis: unclassified		Mycobacterium tuberculosis
SAMEA13293672	ERR9119396	WGS	UNIVERSITY OF OXFORD, NUFFIELD DEPARTMENT OF MEDIC	ERX8662643	Illumina HiSeq 4000	PAIRED	RANDOM	GENOMIC	ILLUMINA	ERS10896599	ERP136044	['ERP136044','ERS10896599','ERX8662643','ERR9119396','experiment.223.2502a9b8','30299631','sample.223.60bf61e9','PRJEB51412','SAMEA13293672','run.223.1.b8ea683e50fa33f95e2432b8ffe3ca8f','project.SeqTreat_Monash1','862824']		2024-08-20T08:54:00.000Z			AUS	Oceania																										449	449526600	189895175	PRJEB51412								CRyPTIC_Monash	tuberculosis: unclassified		Mycobacterium tuberculosis
SAMEA104188333	ERR2059831	WGS	National Institute for Medical Research (The Francis Crick Institute)	ERX2118888	Illumina HiSeq 2000	SINGLE	RANDOM	GENOMIC	ILLUMINA	ERS1847351	ERP024315	['E-MTAB-5935:Sample 5_s','ERP024315','SAMEA104188333','E-MTAB-5935:Sample 5','10685035','ERX2118888','514504','PRJEB21998','ERR2059831','ERS1847351','E-MTAB-5935']		2022-07-17T10:05:00.000Z																														2756	2756453952	1289654514	PRJEB21998									tuberculosis: unclassified		Mycobacterium tuberculosis
SAMEA114625872	ERR12268364	WGS	Campania Region Hospital	ERX11678581	NextSeq 500	PAIRED	other	GENOMIC	ILLUMINA	ERS17008356	ERP154616	['SAMEA114625872','ERS17008356','ERR12268364','E-MTAB-13058_2:2019_AS_1_S20_R','E-MTAB-13058_2:2019_AS_1_S20_p','ERP154616','E-MTAB-13058_2:2019_AS_1_S20','38309093','ERX11678581','1042066','E-MTAB-13058_2','PRJEB69682']		2023-11-19T13:48:00.000Z																														355	355534030	163286302	PRJEB69682			99.33	1604507	53	lineage4.2.1	Sensitive	['tree','tbprofiler','diff','input']	tuberculosis: human-adapted	L4	Mycobacterium tuberculosis	H37Rv
SAMN00015206	SRR057770	WGS	SIMON FRASER UNIVERISTY	SRX022161	Illumina Genome Analyzer	PAIRED	other	GENOMIC	ILLUMINA	SRS084207	SRP002589	['SRP002589','MT0013','SAMN00015206','SRS084207','15206','PRJNA49659','49659','36 Mycobacterium tuberculosis genomes project']		2014-05-27T04:12:00.000Z			CAN	North America	British Columbia																									800	800545100	582924335	PRJNA49659			92.48	168757	1	lineage4.1.1	Sensitive	['Menardo_2018','outbreak_CAN_BC','tbprofiler','Napier_2020','Menardo_2021','input']	tuberculosis: human-adapted	L4.1.1.2	Mycobacterium tuberculosis
SAMEA7550480	ERR4817118	WGS	PUBLIC HEALTH ENGLAND	ERX4686960	Illumina HiSeq 2500	PAIRED	RANDOM	GENOMIC	ILLUMINA	ERS5307130	ERP124941	['project.PHE-TB','run.19938','ERS5307130','sample.19938','SAMEA7550480','ERP124941','22469875','ERR4817118','773303','ERX4686960','experiment.19938','PRJEB41201']		2021-11-10T17:09:00.000Z			GBR	Europe																										342	342999650	155117718	PRJEB41201			99.81	1846871	41	lineage4.4.1.2	Sensitive	['CRyPTIC_PHE','tree','input','diff','tbprofiler']	tuberculosis: unclassified		Mycobacterium tuberculosis
SAMEA1102754	ERR2510770	WGS	SAN RAFFAELE SCIENTIFIC INSTITUTE	ERX2530185	Illumina MiniSeq	PAIRED	RANDOM	GENOMIC	ILLUMINA	ERS2395086	ERP107941	['project.First_10k_genomes_study_set_3','PRJEB25972','sample.3780','run.3780','SAMEA1102754','10121398','ERP107941','493033','ERR2510770','ERX2530185','ERS2395086','experiment.3780']		2022-07-23T22:18:00.000Z			ITA	Europe										S		S					S	S								443	443328846	155380071	PRJEB25972	Walker_2022		99.03	1864859	61	lineage4.6	Sensitive	['diff','CRyPTIC_SanRaffaele','Walker_2022','Napier_2020','tbprofiler','tree','input']	tuberculosis: human-adapted	L4.6	Mycobacterium tuberculosis
SAMEA113577663	ERR11525169	AMPLICON	FZB	ERX10930443	Illumina iSeq 100	PAIRED		GENOMIC	ILLUMINA	ERS15572577	ERP147990	['981787','661878498','ena-EXPERIMENT-TAB-07-06-2023-14:20:49:556-56404','c0ee8be9-8905-4005-9669-0fb11b4a38d2','ERP147990','ERS15572577','ERR11525169','35704223','ERX10930443','PRJEB62858','ena-RUN-TAB-07-06-2023-14:20:49:556-56405','SAMEA113577663']	2021	2023-09-24T23:14:00.000Z			NAM	Africa																										81	81328149	27889904	PRJEB62858									tuberculosis: unclassified		Mycobacterium tuberculosis
SAMN41390148	SRR29017513	WGS	FIND, THE FOUNDATION FOR INNOVATIVE NEW DIAGNOSTICS	SRX24543836	Illumina HiSeq 2000	PAIRED	RANDOM	GENOMIC	ILLUMINA	SRS21288360	SRP507535	['SRS21288360','SRX24543836','SAMN41390148','PRJNA1109295','24146D_1A840CBE1521','TB-IS-1026-23583_S13_R1_001.fastq.gz','24146D_1A840CBE1521_23583','SRP507535','1109295','41390148','SRR29017513']	2011	2024-05-14T09:38:00.000Z			VNM	Asia			Homo sapiens	3	human																					178	178568674	85035384	PRJNA1109295			99.41	830724	28	lineage1.1.1.1	HR-TB	['tree','WHO_mutations_2023','tbprofiler','diff','input']	tuberculosis: unclassified		Mycobacterium tuberculosis
SAMEA115750269	ERR13291121	WGS	UNIVERSITY OF OXFORD, NUFFIELD DEPARTMENT OF MEDIC	ERX12661607	Illumina NovaSeq 6000	PAIRED	RANDOM PCR	GENOMIC	ILLUMINA	ERS20266556	ERP161058	['b28b5ff0-515d-42d2-bc0f-19e45ec26bb9','ERR13291121','ERS20266556','SAMEA115750269','webin-reads-f25db0ca758e','41909227','ERP161058','f25db0ca758e','1124794','PRJEB76547','ERX12661607']	2020	2024-08-09T23:35:00.000Z			TWN	Asia																										864	864742572	272059206	PRJEB76547								CRyPTIC_2024	tuberculosis: unclassified		Mycobacterium tuberculosis
SAMEA114443180	ERR13246275	WGS	SEOUL NATIONAL UNIVERSITY	ERX12616935	Illumina MiSeq	PAIRED	RANDOM	GENOMIC	ILLUMINA	ERS16430964	ERP151439	['ERP151439','42858498','ERR13246275','webin-reads-GReAT_JP_079','PRJEB66375','1022751','ERX12616935','ERS16430964','SAMEA114443180','c7f31963-9edb-49ef-a000-987e031fb6cb','GReAT_JP_079']	2007	2024-08-01T20:31:00.000Z			JPN	Asia		sputum	Homo sapiens	3	human																					578	578150936	331225791	PRJEB66375									tuberculosis: unclassified		Mycobacterium tuberculosis
SAMEA7526540	ERR4797987	WGS	FOUNDATION FOR MEDICAL RESEARCH INDIA	ERX4667405	NextSeq 500	PAIRED	RANDOM	GENOMIC	ILLUMINA	ERS5283013	ERP124850	['773292','SAMEA7526540','ERR4797987','22460103','ERX4667405','experiment.12979','run.12979','PRJEB41116','sample.12979','ERS5283013','ERP124850','project.Mumbai']		2021-11-09T23:07:00.000Z			IND	Asia	Mumbai					S	S				S		S	S							S		S	S		570	570260700	246248280	PRJEB41116	Walker_2022		99.58	1697495	57	lineage3	HR-TB	['Walker_2022','diff','tbprofiler','tree','CRyPTIC_IND','input']	tuberculosis: unclassified		Mycobacterium tuberculosis
SAMEA110420485	ERR9993128	WGS	CTB/NICD - SOUTH AFRICA, SOUTH AFRICA	ERX9533534	Illumina NovaSeq 6000	PAIRED	RANDOM	GENOMIC	ILLUMINA	ERS12518560		['ERR9993128','sample.1341.008d47d8','30016953','ERS12518560','experiment.1341.5cc07125','run.1341.1.4141b26552f719a27d6f1ff57f8b370f','ERX9533534','SAMEA110420485']		2022-08-10T14:23:00.000Z																														687	687032786	227249486										tuberculosis: unclassified		Mycobacterium tuberculosis
SAMN12565816	SRR9971037	WGS	UNIVERSITY COLLEGE LONDON	SRX6718582	NextSeq 500	PAIRED	RANDOM	GENOMIC	ILLUMINA	SRS5271118	SRP218410	['12565816','04_R0045B_R1.fastq.gz','SRS5271118','SAMN12565816','SRX6718582','SRR9971037','PRJNA559528','559528','SRP218410','04_R0045B']	2017	2019-08-15T06:47:00.000Z		29.88 S 30.99 E	ZAF	Africa	Durban	sputum	Homo sapiens	3	human																					934	934418200	440456624	PRJNA559528			99.39	1587571	51	lineage2.2.1	Sensitive	['Nimmo_2024','input','diff','tbprofiler','tree']	tuberculosis: human-adapted	L2	Mycobacterium tuberculosis
SAMN19688245	SRR14801446	WGS	SIMON FRASER UNIVERSITY	SRX11134476	NextSeq 500	PAIRED	RANDOM	GENOMIC	ILLUMINA	SRS9197866	SRP323639	['SRP323639','PRJNA736718','SRS9197866','736718','TB-333-3150-19_S156','19688245','SRX11134476','SRR14801446','bp0','TB-333-3150-19_S156_R1_001.fastq.gz','SAMN19688245']	2019	2021-06-13T23:13:00.000Z		47.03278 N 28.89972 E	MDA	Europe			Homo sapiens	3	human																					465	465007218	193114406	PRJNA736718			99.47	1649867	55	lineage2.2.1	Sensitive	['tree','diff','input','tbprofiler']	tuberculosis: unclassified		Mycobacterium tuberculosis
SAMEA115740586	ERR13265912	WGS	UNIVERSITY OF OXFORD, NUFFIELD DEPARTMENT OF MEDIC	ERX12636301	Illumina NovaSeq 6000	PAIRED	RANDOM PCR	GENOMIC	ILLUMINA	ERS20250329	ERP161058	['ERP161058','PRJEB76547','ERX12636301','b28b5ff0-515d-42d2-bc0f-19e45ec26bb9','ERS20250329','41868569','SAMEA115740586','1124794','ERR13265912','00b0a7b7d33a','webin-reads-00b0a7b7d33a']	2021	2024-08-07T22:01:00.000Z			VNM	Asia																										928	928757814	308517111	PRJEB76547								CRyPTIC_2024	tuberculosis: unclassified		Mycobacterium tuberculosis
SAMEA9070157	ERR5987187	WGS	Swiss-TPH	ERX5627366	Illumina HiSeq 2500	PAIRED	RANDOM	GENOMIC	ILLUMINA	ERS6798465	ERP129488	['PRJEB45389','ERR5987187','19794987','ERS6798465','737713','G36311_1','ERP129488','SAMEA9070157','WGS RR-TB Khayelitsha','ERX5627366']		2021-06-29T00:50:00.000Z			ZAF	Africa						S					S												S			699	699979490	346934667	PRJEB45389	CRyPTIC_WHO2021_PMC7612554		99.46	1706455	39	lineage2.2.1	HR-TB	['diff','input','Walker_2022','R-RR_HIVcoinf_ZAF','tbprofiler','tree']	tuberculosis: unclassified		Mycobacterium tuberculosis
SAMN20512888	SRR15316609	WGS	SCHOOL OF PUBLIC HEALTH, FUDAN UNIVERSITY	SRX11620987	Illumina HiSeq 2000	PAIRED	PCR	GENOMIC	ILLUMINA	SRS9656250	SRP330727	['SRS9656250','bp0','PRJNA751240','E69_R1.fastq.gz','SAMN20512888','SRR15316609','SRP330727','20512888','E69','751240','SRX11620987','2008-East-049']	2008	2021-08-01T01:33:00.000Z		30.30 N 120.48 E	CHN	Asia	Zheijiang	sputum	Homo sapiens	3	human																					1118	1118381100	432799645	PRJNA751240								['input','timelapse_Zhejiang_CHN']	tuberculosis: unclassified		Mycobacterium tuberculosis
SAMEA6797916	['ERR4423697','ERR4423696']	WGS		['ERX4364255','ERX4364254']	Illumina HiSeq 2500	PAIRED		GENOMIC	ILLUMINA	ERS4525580		['ena-STUDY-Swiss Tropical and Public Health Institute-22-04-2020-16:47:21:746-61','ERR4423697','ena-RUN-Swiss Tropical and Public Health Institute-07-08-2020-15:52:46:925-225','ERP121304','ERX4364254','ena-RUN-Swiss Tropical and Public Health Institute-07-08-2020-15:52:46:925-224','SAMEA6797916','ena-EXPERIMENT-Swiss Tropical and Public Health Institute-07-08-2020-15:52:46:925-224','15765043','ERX4364255','641061','G20104','ERS4525580','ena-EXPERIMENT-Swiss Tropical and Public Health Institute-07-08-2020-15:52:46:925-225','PRJEB37945','ERR4423696']	2013				TZA	Africa																										179	179500228	97552730	PRJEB37945			99.31	735213	17	lineage3.1.1	RR-TB	['tbprofiler','diff','Menardo_2021','tree','input']	tuberculosis: human-adapted	L3.1.1	Mycobacterium tuberculosis
SAMEA3231591	ERR760837	WGS	NORWEGIAN INSTITUTE OF PUBLIC HEALTH	ERX705598	Illumina HiSeq 2000	PAIRED	RANDOM	GENOMIC	ILLUMINA	ERS652813	ERP008602	['484','SAMEA3231591','ena-EXPERIMENT-NORWEGIAN INSTITUTE OF PUBLIC HEALTH-18-02-2015-10:24:48:043-29','ERR760837','ERS652813','275398','ena-RUN-NORWEGIAN INSTITUTE OF PUBLIC HEALTH-18-02-2015-10:24:48:043-29','ERP008602','ena-STUDY-NORWEGIAN INSTITUTE OF PUBLIC HEALTH-04-11-2014-13:33:57:650-664','ERX705598','PRJEB7669','3353995']	2013	2015-02-19T09:03:00.000Z			ARG	South America	Buenos Aires	sputum	Homo sapiens	3	human																					422	422888616	267978400	PRJEB7669			99.27	1428911	33	lineage4.1.2.1.1	MDR-TB	['input','Menardo_2018','diff','outbreak_BuenosAires_ARG','tree','Napier_2020','tbprofiler','standford']	tuberculosis: human-adapted	L4.1.2.1.1	Mycobacterium tuberculosis
SAMN37848402	SRR26399882	WGS	UNIVERSITY OF MELBOURNE/ THE PETER DOHERTY INSTITUTE FOR INFECTION AND IMMUNITY	SRX22105849	Illumina HiSeq 4000	PAIRED	RANDOM	GENOMIC	ILLUMINA	SRS19170930	SRP466602	['SRP466602','bp0','Sample_483','SRX22105849','SAMN37848402','1028637','Sample_483_1.fastq.gz','SRR26399882','SRS19170930','PRJNA1028637','37848402']		2023-10-16T19:06:00.000Z		10.8231 N 106.6297 E	VNM	Asia	Ho Chi Minh City	sputum	Homo sapiens	3	human																					531	531999600	230959396	PRJNA1028637			99.5	1621910	56	lineage4.2.2	Other	['tbprofiler','input','tree','diff']	tuberculosis: unclassified		Mycobacterium tuberculosis
SAMEA8994092	ERR6358793	WGS	INSTITUTE OF TROPICAL MEDICINE	ERX5990327	Illumina HiSeq 2500	PAIRED	RANDOM	GENOMIC	ILLUMINA	ERS6676785	ERP127219	['ena-STUDY-Institute of tropical medicine-23-02-2021-16:38:38:170-1064','PRJEB43270','2006-02702','ERX5990327','20452205','SAMEA8994092','ERS6676785','ERR6358793','ERP127219','ena-RUN-Institute of tropical medicine-25-07-2021-13:14:35:848-89','725756','ena-EXPERIMENT-Institute of tropical medicine-25-07-2021-13:14:35:848-89']	2006	2021-09-30T01:44:00.000Z			RWA	Africa		sputum	Homo sapiens	3	human																					709	709171594	333971633	PRJEB43270			99.72	1497805	51	lineage4.6.1.2	MDR-TB	['tree','tbprofiler','input','diff']	tuberculosis: unclassified		Mycobacterium tuberculosis
SAMN16865091	SRR13121909	WGS	CENTERS FOR DISEASE CONTROL AND PREVENTION OF JING'AN, SHANGHAI	SRX9563941	Illumina HiSeq 2500	PAIRED	RANDOM	GENOMIC	ILLUMINA	SRS7773858	SRP293926	['9','SAMN16865091','2012-1220','bp0','SRS7773858','2012_1220.sort.bam','SRP293926','16865091','PRJNA679962','SRX9563941','679962','SRR13121909']	2012	2020-11-23T18:41:00.000Z		31.23413278 N 121.45081543 E	CHN	Asia	Shanghai	sputum	Homo sapiens	3	human																					850	850896818	285963512	PRJNA679962								input	tuberculosis: unclassified		Mycobacterium tuberculosis
SAMN03647342	SRR2100169	WGS	UNIVERSITY OF OXFORD	SRX1094863	Illumina HiSeq 2500	PAIRED	RANDOM	GENOMIC	ILLUMINA	SRS990026	SRP061066	['SRX1094863','C00008699','79b91e30-de61-41b9-8b62-6ecf017fde49_R00000039_v2.bam','SRS990026','282721','SRP061066','3647342','PRJNA282721','SRR2100169','SAMN03647342']		2015-07-22T22:06:00.000Z			GBR	Europe										S		S					S	S								506	506396800	379246782	PRJNA282721	CRyPTIC_WHO2021_PMC7612554		99.23	1901539	43	lineage1.1.2	Sensitive	['input','tree','Menardo_2018','Napier_2020','Walker_2022','diff','tbprofiler','Menardo_2021']	tuberculosis: human-adapted	L1.1.2	Mycobacterium tuberculosis
SAMEA7546672	ERR4813167	WGS	UNIVERSIDAD PERUANA CAYETANO HEREDIA	ERX4683157	Illumina NovaSeq 6000	PAIRED	RANDOM	GENOMIC	ILLUMINA	ERS5303327	ERP124939	['run.29020','ERS5303327','project.Peru_Wellcome','773301','ERR4813167','ERX4683157','experiment.29020','22466066','PRJEB41199','ERP124939','sample.29020','SAMEA7546672']		2021-11-10T09:01:00.000Z			PER	South America																										531	531309808	169512123	PRJEB41199			99.61	1841191	63	lineage4.3.3	Pre-XDR-TB	['tbprofiler','standford','diff','tree','input','CRyPTIC_UPCH']	tuberculosis: unclassified		Mycobacterium tuberculosis
SAMN05575407	SRR4033372	WGS	HARVARD MEDICAL SCHOOL	SRX2024703	Illumina HiSeq 2000	PAIRED	RANDOM	GENOMIC	ILLUMINA	SRS1619132	SRP082185	['SRX2024703','SAMN05575407','736-L4B5_2.fastq.gz','SRP082185','P18-Lung4-B5','SRS1619132','PRJNA323744','SRR4033372','323744','5575407']	2013-05	2016-08-15T23:38:00.000Z		29.6483 S 30.3318 E	ZAF	Africa	Kwazulu-Natal	lung	Homo sapiens	3	human																					574	574987344	387968371	PRJNA323744								['Napier_2020','denylist','intrapatient_ZAF','input']	tuberculosis: human-adapted	L2.2.1	Mycobacterium tuberculosis
SAMEA2682698	ERR751491	WGS	SC	ERX695173	Illumina HiSeq 2000	PAIRED	RANDOM	GENOMIC	ILLUMINA	ERS518759	ERP004677	['SAMEA2682698','247745','ERX695173','SC_RUN_14722_7#47','ERR751491','SC_EXP_14722_7#47','PRJEB5280','ERP004677','PP611_9_CA0061109-sc-1837889','Mycobacterium_tuberculosis__HICF__sequencing-sc-2926','ERS518759','3336479']	2009	2016-01-09T04:55:00.000Z			PER	South America			Homo sapiens	3	human																					618	618304000	346196633	PRJEB5280			99.55	1546434	35	lineage4.1.2.1	HR-TB	['diff','input','tree','tbprofiler','standford','Napier_2020']	tuberculosis: human-adapted	L4.1.2.1	Mycobacterium tuberculosis
SAMEA115432974	ERR12790845	WGS	NORWEGIAN INSTITUTE OF PUBLIC HEALTH	ERX12164054	NextSeq 550	PAIRED	RANDOM	GENOMIC	ILLUMINA	ERS18596718	ERP158932	['ena-EXPERIMENT-TAB-25-03-2024-13:43:19:005-177890','ERX12164054','ERP158932','SAMEA115432974','ERS18596718','1094276','ERR12790845','ena-RUN-TAB-25-03-2024-13:43:19:006-177891','26b8a592-c341-41d5-9d9d-78a5a1efca54','PRJEB74241','NIPH-TB-2023-04','42740533']	2023	2024-08-02T12:37:00.000Z			NOR	Europe			Homo sapiens	3	human																					752	752594872	343967209	PRJEB74241									tuberculosis: unclassified		Mycobacterium tuberculosis
SAMEA7109766	ERR4450976	WGS	BPI - BIOTECNOLOGIA PESQUISA E INOVAçãO (BOTUCATU - SP)	ERX4391479	NextSeq 500	PAIRED	RANDOM	GENOMIC	ILLUMINA	ERS4870325	ERP123212	['ERS4870325','RUN_ERS4870325','57e9ffac-d32a-11ea-9ceb-fa163e2f1184','15811969','ERX4391479','PRJEB39667','656755','SAMEA7109766','ERP123212','EXP_ERS4870325','Population_structure_of_Mycobacterium_bovis_in_Southern_Brazil-sc-6251','ERR4450976']		2021-12-21T19:47:00.000Z																														268	268041188	109294256	PRJEB39667			99.08	3042746	49	La1.7.1	Other	['tree','tbprofiler','diff','input']	tuberculosis: animal-adapted	La1	Mycobacterium bovis
SAMEA112188747	ERR10748153	WGS	CTB/NICD	ERX10199759	Illumina MiSeq	PAIRED	RANDOM	GENOMIC	ILLUMINA	ERS14298636	ERP143048	['run.S080','ERX10199759','ERP143048','SAMEA112188747','South African MDR-TB 2019-2020','ERR10748153','32028760','experiment.S080','sample.S080','908050','PRJEB58017','ERS14298636']		2023-01-17T16:04:00.000Z																														324	324053165	241409551	PRJEB58017			99.66	477716	25	lineage2.2.1.1	Pre-XDR-TB	['diff','input','tbprofiler']	tuberculosis: unclassified		Mycobacterium tuberculosis
SAMEA112805287	ERR11081483	WGS	FZB	ERX10528851	NextSeq 500	PAIRED		GENOMIC	ILLUMINA	ERS14812833	ERP010814	['ERR11081483','ERP010814','5085-98','33893384','ERX10528851','ena-RUN-TAB-22-03-2023-09:21:25:422-113063','ena-STUDY-FZB-22-06-2015-17:16:39:392-292','ERS14812833','SAMEA112805287','PRJEB9680','ena-EXPERIMENT-TAB-22-03-2023-09:21:25:422-113062','287903']		2023-07-21T04:08:00.000Z																														769	769625790	346899657	PRJEB9680			99.68	1649206	56	lineage4.8	Sensitive	['diff','input','tbprofiler','tree']	tuberculosis: unclassified		Mycobacterium tuberculosis
SAMEA7555041	ERR4821673	WGS	PUBLIC HEALTH ENGLAND	ERX4691515	Illumina MiSeq	PAIRED	RANDOM	GENOMIC	ILLUMINA	ERS5311685	ERP124941	['773303','experiment.24494','ERS5311685','SAMEA7555041','ERP124941','ERR4821673','PRJEB41201','project.PHE-TB','run.24494','sample.24494','22474435','ERX4691515']		2021-11-11T02:25:00.000Z			GBR	Europe										S		S					S	S								402	402760847	246005248	PRJEB41201	Walker_2022		99.16	1690308	51	lineage4.1.1.1	Sensitive	['tbprofiler','Walker_2022','input','tree','diff','CRyPTIC_PHE']	tuberculosis: unclassified		Mycobacterium tuberculosis
SAMN41581136	SRR29217209	WGS	TXDSHS	SRX24736750	NextSeq 2000	PAIRED	RANDOM	GENOMIC	ILLUMINA	SRS21458798	SRP491750	['SRR29217209','SAMN41581136','PRJNA1080563','SRS21458798','SRP491750','SRX24736750','bp0','1080563','TX-DSHS-MTB-2400179-TX-VH00729-240513B_S33_R1_001.fastq.gz','TX-DSHS-MTB-2400179','41581136']	2024	2024-05-29T12:43:00.000Z			USA	North America		sputum	Homo sapiens	3	human																					765	765456477	241484367	PRJNA1080563									tuberculosis: unclassified		Mycobacterium tuberculosis
SAMEA1118297	ERR2513116	WGS	PHE	ERX2532326	Illumina MiSeq	PAIRED	RANDOM	GENOMIC	ILLUMINA	ERS2397706	ERP107961	['SAMEA1118297','ERP107961','experiment.4826','ERS2397706','493034','PRJEB25991','ERR2513116','project.First_10k_genomes_study_set_4','sample.4826','10122243','ERX2532326','run.4826']		2021-10-23T15:08:00.000Z			GBR	Europe	England									S		S					S	S								530	530018180	345471310	PRJEB25991	Walker_2022		99.62	1358258	45	lineage2.2.1	Sensitive	['CRyPTIC_PHE','diff','input','Walker_2022','tbprofiler','Napier_2020','tree']	tuberculosis: human-adapted	L2.2.1	Mycobacterium tuberculosis
SAMEA112799760	ERR11049626	WGS	FZB	ERX10496416	NextSeq 500	PAIRED		GENOMIC	ILLUMINA	ERS14807306	ERP010814	['ena-EXPERIMENT-TAB-21-03-2023-10:57:59:599-105511','ERX10496416','ERR11049626','ERP010814','ERS14807306','PRJEB9680','33851816','20005886','ena-RUN-TAB-21-03-2023-10:57:59:599-105512','SAMEA112799760','ena-STUDY-FZB-22-06-2015-17:16:39:392-292','287903']		2023-07-20T21:57:00.000Z																														905	905221153	418609094	PRJEB9680			99.49	1596550	54	lineage4	Sensitive	['input','tbprofiler','diff','tree']	tuberculosis: unclassified		Mycobacterium tuberculosis
SAMN02584654	['SRR1166313','SRR1169029']	WGS		['SRX470591','SRX468604']	Illumina HiSeq 2000	PAIRED	RANDOM	GENOMIC	ILLUMINA	SRS555942		['PRJNA234623','SRR1166313','234623','SRP037504','PRJNA220218','2584654','SRR1169029','SRX468604','MD15774','C38PYACXX140203.6.Illumina_P5-Litaz_P7-Zafed.bam','SRS555942','2804178.WR39927.Pond-320809.C36M8ACXX140131.P','C36M8ACXX140131.8.Illumina_P5-Litaz_P7-Zafed.bam','SRX470591','SAMN02584654','2804178.WR39927.Pond-320809.C38PYACXX140203.P']					MDA	Europe	Chisinau		Homo sapiens	3	human																					721	722137880	336016622	PRJNA234623			99.34	3325977	73	lineage4.2.1	HR-TB	['tree','diff','input','tbprofiler','Napier_2020','Menardo_2018']	tuberculosis: human-adapted	L4.2.1	Mycobacterium tuberculosis
SAMN33756420	SRR23861794	WGS	NIH / NIAID	SRX19674405	NextSeq 500	PAIRED	RANDOM	GENOMIC	ILLUMINA	SRS17044658	SRP427259	['SRR23861794','SRS17044658','33756420','SRP427259','SAMN33756420','PRJNA944654','SRX19674405','944654','35018','TBPO-2417_lib46869_nextseq_ny0024_151bp.filtered_2nd.1.fastq.gz','bp0']	2016	2023-03-17T00:35:00.000Z		41.7151 N 44.8271 E	GEO	Asia	Tbilisi	sputum	Homo sapiens	3	human																					567	567718080	187707372	PRJNA944654			99.68	1714514	54	lineage4.3.3	Sensitive	['tbprofiler','input','tree','diff']	tuberculosis: unclassified		Mycobacterium tuberculosis
SAMN05182527	SRR3665646	WGS	SICHUAN UNIVERSITY	SRX1844152	Illumina HiSeq 2000	PAIRED	RANDOM	GENOMIC	ILLUMINA	SRS1503011	SRP076535	['PRJNA323639','set-3_56','323639','SRP076535','SRR3665646','71','150909_A15_R1_paired.fastq.gz','SAMN05182527','SRS1503011','SRX1844152','5182527']	2015	2016-06-14T16:18:00.000Z			CHN	Asia	Shanghai																									412	412355969	214295450	PRJNA323639									NTM: unclassified		Mycobacterium kansasi
SAMN41598315	SRR29231148	WGS	FIND, THE FOUNDATION FOR INNOVATIVE NEW DIAGNOSTICS	SRX24749803	Illumina HiSeq 2000	PAIRED	RANDOM	GENOMIC	ILLUMINA	SRS21470391	SRP507535	['PRJNA1109295','B9141A_A167D9C8FB71_TBDM101874','TB-IS-1043-TBDM-101874_S194_R1_001.fastq.gz','41598315','SRR29231148','SAMN41598315','SRX24749803','1109295','B9141A_A167D9C8FB71','SRP507535','SRS21470391']		2024-05-30T06:19:00.000Z			IND	Asia			Homo sapiens	3	human																					275	275498292	117281994	PRJNA1109295								WHO_mutations_2023	tuberculosis: unclassified		Mycobacterium tuberculosis
SAMN20492083																	BRA	South America																																					standford	tuberculosis: unclassified		Mycobacterium tuberculosis
SAMN22014435	SRR16169059	AMPLICON	UW-MADISON	SRX12453990	Illumina MiSeq	PAIRED	PCR	GENOMIC	ILLUMINA	SRS10420025	SRP339784	['25717-12','SRP339784','bp0','SRX12453990','SAMN22014435','SRS10420025','SRR16169059','25717-12 LML','25717_12_LML_R1.fastq.gz','PRJNA768113','22014435','768113']	2018	2021-10-02T23:20:00.000Z			USA	North America		lung	Macaca mulatta	3	rhesus macaque																					10	10023380	7218606	PRJNA768113									tuberculosis: human-adapted	L4	Mycobacterium tuberculosis	Erdman
SAMN30543723	SRR21277663	WGS	SCHOOL OF PUBLIC HEALTH, FUDAN UNIVERSITY	SRX17287125	Illumina HiSeq 2500	PAIRED	RANDOM	GENOMIC	ILLUMINA	SRS14851804	SRP394436	['SRR21277663','30543723','SAMN30543723','bp0','SRP394436','JK-0952_R1.fastq.gz','874331','SRX17287125','PRJNA874331','SRS14851804','JK-0952']	2020	2022-08-28T01:04:00.000Z			CHN	Asia	Eastern China		Homo sapiens	3	human																					2021	2021500800	621213508	PRJNA874331			99.5	1863777	61	lineage2.2.1	Sensitive	['tbprofiler','input','tree','diff']	tuberculosis: unclassified		Mycobacterium tuberculosis
SAMEA1530954	ERR176772	WGS	SC	ERX152918	Illumina HiSeq 2000	PAIRED	RANDOM	GENOMIC	ILLUMINA	ERS141941	ERP001072	['Karonga_Prevention_Study__KPS____whole_genome_sequ','ERX152918','ERP001072','1760002','PRJEB2794','99007748-sc-2012-05-29T15:07:58Z-1428856','ERR176772','SAMEA1530954','204548','SC_RUN_8205_7#39','SC_EXP_8205_7#39','Karonga_Prevention_Study__KPS____whole_genome_sequencing_in_a_whole_population-sc-2011-12-13T10:33:26Z-2066','ERS141941']	1999	2012-10-12T09:47:00.000Z			MWI	Africa	Karonga	sputum	Homo sapiens	3	human							S						S								308	308060400	158468143	PRJEB2794	Coll_2018		99.57	2644097	57	lineage4.3.4.2.1	Sensitive	['diff','tree','input','Karonga_Prevention_Study','Menardo_2018','tbprofiler','Menardo_2021','Coll_2018','Napier_2020']	tuberculosis: human-adapted	L4.3.4.2.1	Mycobacterium tuberculosis
SAMEA7554561	ERR4821193	WGS	PUBLIC HEALTH ENGLAND	ERX4691035	Illumina MiSeq	PAIRED	RANDOM	GENOMIC	ILLUMINA	ERS5311205	ERP124941	['ERX4691035','ERP124941','ERR4821193','run.24014','ERS5311205','sample.24014','773303','project.PHE-TB','22473955','SAMEA7554561','experiment.24014','PRJEB41201']		2021-11-11T02:03:00.000Z			GBR	Europe																										351	351663041	211140057	PRJEB41201			99.92	2076920	69	lineage4.9	Sensitive	['CRyPTIC_PHE','input','diff','tbprofiler']	tuberculosis: unclassified		Mycobacterium tuberculosis
SAMEA2297098	ERR400527	WGS	UNIVERISTY OF OXFORD	ERX366888	Illumina HiSeq 2000	PAIRED	RANDOM	GENOMIC	ILLUMINA	ERS389485	ERP004535	['ena-STUDY-UNIVERISTY OF OXFORD-06-01-2014-09:52:10:595-284','ena-EXPERIMENT-UNIVERISTY OF OXFORD-06-01-2014-14:22:05:316-222','2672208','ERS389485','C00011420','PRJEB5162','ERP004535','239974','SAMEA2297098','ERX366888','ERR400527','ena-RUN-UNIVERISTY OF OXFORD-06-01-2014-14:22:05:316-222']		2014-03-05T12:25:00.000Z			GBR	Europe	Oxfordshire																									307	307833200	140349047	PRJEB5162			99.75	2488652	55	lineage4.3.3	Sensitive	['diff','WGS_2007-12_Oxfordshire_GBR','Menardo_2021','tree','tbprofiler','input','Menardo_2018','Napier_2020']	tuberculosis: human-adapted	L4.3.3	Mycobacterium tuberculosis
SAMN34626937	SRR24445565	AMPLICON	HARVARD TH CHAN SCHOOL OF PUBLIC HEALTH	SRX20232566	Illumina MiSeq	PAIRED	PCR	GENOMIC	ILLUMINA	SRS17566912	SRP436110	['SRS17566912','967652','bp0','DNA-230209FOR-322','34626937','29118_CD8a_LLL gran 35','SAMN34626937','PRJNA967652','SRP436110','SRX20232566','29118-LLLgran35_S4_L001_R1_001.fastq.gz','SRR24445565']	2019	2023-05-05T11:03:00.000Z			USA	North America	Pittsburg	lung	Macaca fascicularis	3	crab-eating macaque																					48	48852716	33830739	PRJNA967652									tuberculosis: human-adapted	L4	Mycobacterium tuberculosis	Erdman
SAMN01925654	['SRR847788','SRR924223']	WGS		['SRX316927','SRX276125']	Illumina HiSeq 2000	PAIRED	RANDOM	GENOMIC	ILLUMINA	SRS419314		['SRS419314','1925654','190968','2024255.WR35876.Solexa-150878.H0GV2ADXX130504.P','PRJNA183624','D25WHACXX130523.1.tagged_500.bam','SAMN01925654','SRP026425','SRR924223','1909672.WR36050.Solexa-152265.D25WHACXX130523.P','SRX276125','TKK_02_0044','SRX316927','SRR847788','PRJNA190968','H0GV2ADXX130504.2.Illumina_P5-Fanip_P7-Fohib.bam']					ZAF	Africa	King George V Hospital, Durban	As reported: bodily fluid	Homo sapiens	3	human																					2833	2834193724	1454418810	PRJNA190968			99.73	2427803	55	lineage4.3.3	Pre-XDR-TB	['tbprofiler','Nimmo_2024','tree','diff','Napier_2020','input']	tuberculosis: human-adapted	L4.3.3	Mycobacterium tuberculosis
SAMN12347999	['SRR9793860','SRR9793857','SRR9793866','SRR9793892','SRR9793868','SRR9793876','SRR9793889','SRR9793849','SRR9793885','SRR9793882','SRR9793877','SRR9793863','SRR9793893','SRR9793875','SRR9793847','SRR9793874','SRR9793867','SRR9793871','SRR9793862','SRR9793887','SRR9793846','SRR9793856','SRR9793852','SRR9793890','SRR9793896','SRR9793861','SRR9793881','SRR9793872','SRR9793895','SRR9793864','SRR9793888','SRR9793848','SRR9793850','SRR9793878','SRR9793886','SRR9793869','SRR9793851','SRR9793855','SRR9793859','SRR9793891','SRR9793845','SRR9793894','SRR9793854','SRR9793884','SRR9793880','SRR9793873','SRR9793853','SRR9793858','SRR9793865','SRR9793883','SRR9793879','SRR9793870']	['FINISHING','WGA']		['SRX6550693','SRX6550691','SRX6550663','SRX6550675','SRX6550679','SRX6550680','SRX6550662','SRX6550667','SRX6550670','SRX6550674','SRX6550686','SRX6550689','SRX6550661','SRX6550651','SRX6550698','SRX6550660','SRX6550657','SRX6550687','SRX6550653','SRX6550678','SRX6550672','SRX6550666','SRX6550676','SRX6550671','SRX6550690','SRX6550688','SRX6550650','SRX6550685','SRX6550677','SRX6550655','SRX6550647','SRX6550673','SRX6550654','SRX6550648','SRX6550681','SRX6550664','SRX6550665','SRX6550652','SRX6550668','SRX6550692','SRX6550649','SRX6550694','SRX6550683','SRX6550684','SRX6550697','SRX6550669','SRX6550658','SRX6550695','SRX6550682','SRX6550659','SRX6550696','SRX6550656']	AB 310 Genetic Analyzer	SINGLE		GENOMIC	CAPILLARY	SRS5144056		['____SC000000FINGG85200675438411','____SC000000FINGG85200675438132E','____SC000000WGGAG85200675438132E','____SC000000FINGG85200675438130E','SRX6550690','____SC000000FINGG85200675438408E','SRX6550656','____SC000000FINGG85200675438412','____SC000000WGGAG85200675438130','____SC000000WGGAG85200675438131E','____SC000000FINGG85200675045113E','____SC000000FINGG85200675045103E','____SC000000FINGG85200675045106E','____SC000000FINGG85200675438130','SRX6550683','SRR9793860','____SC000000WGGAG85200675044598E','SRX6550673','____SC000000WGGAG85200675045104','SRX6550675','SRX6550655','____SC000000WGGAG85200675044600','SRR9793895','____SC000000WGGAG85200675045113','SRX6550654','SRR9793873','____SC000000WGGAG85200675045115E','____SC000000FINGG85200675310541E','SRR9793866','SRX6550660','____SC000000FINGG85200675438408','SRX6550657','____SC000000WGGAG85200675438408E','SRX6550650','____SC000000FINGG85200675045112E','____SC000000WGGAG85200675045109E','____SC000000FINGG85200675438128E','____SC000000WGGAG85200675438412E','SRP216118','SRR9793854','____SC000000FINGG85200675045106','____SC000000FINGG85200675438409E','____SC000000FINGG85200675438128','____SC000000FINGG85200675438409','____SC000000WGGAG85200675045112','SRX6550681','____SC000000WGGAG85200675438129','____SC000000WGGAG85200675438411E','____SC000000WGGAG85200675438409','SRR9793853','SRX6550687','SRX6550648','SRX6550696','SRR9793857','____SC000000FINGG85200675439508E','SRX6550651','____SC000000WGGAG85200675438129E','SRR9793858','____SC000000WGGAG85200675045110','____SC000000WGGAG85200675438130E','SRR9793852','SRX6550678','SRR9793862','SRX6550697','SRX6550662','____SC000000WGGAG85200675045108E','SRX6550674','SRX6550679','____SC000000WGGAG85200675438128E','SRX6550676','____SC000000WGGAG85200675045106E','SRX6550689','SRX6550672','SRX6550694','____SC000000WGGAG85200675045105E','SRR9793887','SRX6550649','____SC000000WGGAG85200675045115','SRX6550647','____SC000000FINGG85200675438131','____SC000000WGGAG85200675045104E','____SC000000WGGAG85200675045113E','____SC000000FINGG85200675438411E','SRR9793861','SRR9793868','SRR9793875','12347999','SRR9793880','____SC000000FINGG85200675438410E','SRR9793859','____SC000000WGGAG85200675438409E','____SC000000WGGAG85200675044602','____SC000000WGGAG85200675438127E','____SC000000WGGAG85200675045108','SRR9793847','____SC000000WGGAG85200675044600E','SRR9793876','SRR9793886','____SC000000WGGAG85200675045109','SRX6550698','SRR9793893','SRX6550692','____SC000000FINGG85200675438132','SRX6550652','____SC000000WGGAG85200675045111E','____SC000000FINGG85200675438410','SRR9793884','SRR9793865','____SC000000WGGAG85200675438410','____SC000000FINGG85200675310543E','SRR9793883','____SC000000WGGAG85200675438131','____SC000000WGGAG85200675438413','SRR9793871','____SC000000WGGAG85200675044597E','SRR9793879','____SC000000WGGAG85200675045116','____SC000000WGGAG85200675045111','SRR9793867','____SC000000FINGG85200675045113','____SC000000WGGAG85200675045116E','SRR9793881','____SC000000FINGG85200675438412E','SRR9793869','SRR9793870','____SC000000FINGG85200675439508','SRX6550658','____SC000000FINGG85200675438129E','SRR9793892','SRR9793864','SRR9793889','SRX6550693','SRR9793850','SRR9793856','____SC000000WGGAG85200675045114E','SRR9793848','SRR9793878','SRR9793849','SRX6550682','SRX6550671','SRX6550691','____SC000000WGGAG85200675438408','SRX6550669','SRX6550653','SRR9793888','____SC000000WGGAG85200675044599E','____SC000000FINGG85200675045103','SRX6550680','____SC000000FINGG85200675438129','SRR9793896','SRR9793845','____SC000000WGGAG85200675045110E','SC MYCOBACTERIUM AFRICANUM GM041182 GM041182','SRR9793890','____SC000000WGGAG85200675438413E','SRX6550659','____SC000000WGGAG85200675044596','SRR9793891','____SC000000FINGG85200675310543','____SC000000FINGG85200675438127E','SRR9793846','____SC000000WGGAG85200675044599','____SC000000WGGAG85200675045103E','____SC000000WGGAG85200675438127','SRX6550664','SRR9793872','SRX6550667','SRX6550661','SRR9793874','____SC000000FINGG85200675045112','SRR9793863','SRX6550685','____SC000000WGGAG85200675045106','____SC000000WGGAG85200675438132','____SC000000WGGAG85200675438128','____SC000000WGGAG85200675044598','____SC000000WGGAG85200675045107','SRR9793894','____SC000000WGGAG85200675438410E','SRX6550665','SRX6550663','SRR9793855','____SC000000WGGAG85200675045103','SRX6550688','SC MYCOBACTERIUM AFRICANUM GM041182','____SC000000WGGAG85200675044602E','____SC000000WGGAG85200675044597','____SC000000WGGAG85200675044601E','____SC000000WGGAG85200675045114','____SC000000FINGG85200675438131E','SRX6550684','SRS5144056','SAMN12347999','SRR9793877','____SC000000WGGAG85200675045107E','SRX6550670','SRX6550695','SRX6550668','SRX6550666','____SC000000FINGG85200675438127','____SC000000WGGAG85200675045105','____SC000000FINGG85200675310541','____SC000000WGGAG85200675044601','____SC000000FINGG85200675438413','SRR9793882','SRR9793885','____SC000000WGGAG85200675045112E','____SC000000WGGAG85200675438411','SRX6550677','____SC000000WGGAG85200675044596E','____SC000000FINGG85200675438413E','SRR9793851','SRX6550686','____SC000000WGGAG85200675438412']																																5	11998228	286564284										tuberculosis: human-adapted		Mycobacterium africanum
SAMD00142440	DRR188485	WGS	RIT_JATA	DRX178950	Illumina MiSeq	PAIRED	other	GENOMIC	ILLUMINA	DRS200985	DRP007602	['DRS200985','SAMD00142440','DRP007602','DRR188485','754720','PRJDB7494','DRX178950','20795318']	2017	2021-08-14T17:11:00.000Z			JPN	Asia	Kanto		Homo sapiens	3	human																					955	955558421	611462307	PRJDB7494			99.66	1297389	83	lineage2.2.1	Sensitive	['tree','diff','input','tbprofiler']	tuberculosis: unclassified		Mycobacterium tuberculosis
SAMN08708638	SRR6832044	WGS	SAN RAFFAELE	SRX3788346	Illumina HiSeq 2500	PAIRED	RANDOM	GENOMIC	ILLUMINA	SRS3041012	SRP128089	['168-0212','SAMN08708638','PRJNA428596','168-0212_090816_UKR_090816_100.gatk.bam','168-0212_WGS','8708638','SRR6832044','SRP128089','SRS3041012','bp0','428596','SRX3788346']		2018-03-14T09:47:00.000Z			UKR	Europe			Homo sapiens	3	human	S	S			S		S	S					S	S				S			372	372451438	181427509	PRJNA428596	CRyPTIC_WHO2021_PMC7612554		99.38	1683448	36	lineage2.2.1	Sensitive	['diff','tree','tbprofiler','input','Walker_2022']	tuberculosis: unclassified		Mycobacterium tuberculosis
SAMEA104600240	ERR2307449	WGS	FZB	ERX2358741	Illumina HiSeq 2500	PAIRED		GENOMIC	ILLUMINA	ERS2211522	ERP105903	['ERR2307449','ERP105903','2364-04','SAMEA104600240','ERS2211522','448111','8821279','ERX2358741','ena-STUDY-FZB-22-12-2017-11:22:56:801-326','ena-RUN-FZB-19-02-2018-14:17:48:267-86','PRJEB24099','ena-EXPERIMENT-FZB-19-02-2018-14:17:48:267-86']		2022-07-19T01:17:00.000Z																														450	450489900	235900153	PRJEB24099								input	MTBC		Mycobacterium tuberculosis complex sp.
SAMN37848328	SRR26399652	WGS	UNIVERSITY OF MELBOURNE/ THE PETER DOHERTY INSTITUTE FOR INFECTION AND IMMUNITY	SRX22105339	Illumina HiSeq 4000	PAIRED	RANDOM	GENOMIC	ILLUMINA	SRS19170420	SRP466602	['1028637','37848328','SRR26399652','SRP466602','bp0','Sample_409','SRS19170420','Sample_409_1.fastq.gz','SAMN37848328','SRX22105339','PRJNA1028637']		2023-10-16T19:05:00.000Z		10.8231 N 106.6297 E	VNM	Asia	Ho Chi Minh City	sputum	Homo sapiens	3	human																					474	474725100	208469081	PRJNA1028637			99.75	1619476	55	lineage2.1	Sensitive	['input','tree','tbprofiler','diff']	tuberculosis: unclassified		Mycobacterium tuberculosis
SAMEA3501121	ERR978817	WGS	FZB	ERX1055678	NextSeq 500	PAIRED		GENOMIC	ILLUMINA	ERS808270	ERP010845	['343763','PRJEB9709','ena-RUN-FZB-07-08-2015-18:17:39:120-23','ERS808270','GE0183','5818830','ena-EXPERIMENT-FZB-07-08-2015-18:17:39:120-23','ERR978817','ERP010845','ena-STUDY-FZB-25-06-2015-10:04:29:280-31','ERX1055678','SAMEA3501121']		2016-09-29T04:41:00.000Z			GRL	North America	East Greenland																									742	742167557	376030726	PRJEB9709			99.52	1322927	44	lineage4.8	Sensitive	['tbprofiler','input','diff','Napier_2020','tree','Menardo_2021']	tuberculosis: human-adapted	L4.8	Mycobacterium tuberculosis
SAMN22014619	SRR16169183	AMPLICON	UW-MADISON	SRX12453866	Illumina MiSeq	PAIRED	PCR	GENOMIC	ILLUMINA	SRS10419901	SRP339784	['22014619','7017_02_RLL_gran_6_R1.fastq.gz','SRX12453866','PRJNA768113','bp0','7017-02 RLL gran 6','768113','SAMN22014619','SRS10419901','7017-02','SRR16169183','SRP339784']	2018	2021-10-02T23:20:00.000Z			USA	North America		scrapate of granuloma	Macaca mulatta	3	rhesus macaque																					13	13269578	9622872	PRJNA768113									tuberculosis: human-adapted	L4	Mycobacterium tuberculosis	Erdman
SAMEA113538344	ERR11466285	WGS	FZB	ERX10872442	NextSeq 500	PAIRED		GENOMIC	ILLUMINA	ERS15534765	ERP147571	['BTB-624','ena-RUN-TAB-22-05-2023-12:53:16:401-8009','35506721','ERR11466285','ERP147571','d05d2f15-c027-4055-b906-d9d6d110849e','ERX10872442','979605','SAMEA113538344','ena-EXPERIMENT-TAB-22-05-2023-12:53:16:401-8008','ERS15534765','PRJEB62480']		2023-09-17T03:14:00.000Z			BWA	Africa																										739	739501135	314203137	PRJEB62480			99.44	1631411	50	lineage4.3.4.2.1	Other	['Kopanyo','tbprofiler','diff','input','tree']	tuberculosis: unclassified		Mycobacterium tuberculosis
SAMEA115750925	ERR13291800	WGS	UNIVERSITY OF OXFORD, NUFFIELD DEPARTMENT OF MEDIC	ERX12662286	Illumina MiSeq	PAIRED	RANDOM PCR	GENOMIC	ILLUMINA	ERS20267212	ERP161058	['ERP161058','1124794','ERX12662286','ERS20267212','41909871','ERR13291800','PRJEB76547','3d102d5868e2','SAMEA115750925','b28b5ff0-515d-42d2-bc0f-19e45ec26bb9','webin-reads-3d102d5868e2']	2020	2024-08-10T07:29:00.000Z			USA	North America																										749	749883249	440330111	PRJEB76547								CRyPTIC_2024	tuberculosis: unclassified		Mycobacterium tuberculosis
SAMEA4744305	ERR2653186	WGS	NORWEGIAN INSTITUTE OF PUBLIC HEALTH	ERX2669640	Illumina MiSeq	PAIRED	RANDOM	GENOMIC	ILLUMINA	ERS2564416	ERP109440	['476915','ena-EXPERIMENT-NORWEGIAN INSTITUTE OF PUBLIC HEALTH-19-06-2018-13:51:32:585-273','BRZ-185','ERX2669640','PRJEB27366','SAMEA4744305','ena-RUN-NORWEGIAN INSTITUTE OF PUBLIC HEALTH-19-06-2018-13:51:32:585-273','ERS2564416','ERP109440','9578836','ERR2653186','ena-STUDY-NORWEGIAN INSTITUTE OF PUBLIC HEALTH-19-06-2018-13:52:22:783-854']	2008	2018-07-12T10:04:00.000Z			BRA	South America			Homo sapiens	3	human																					1435	1435628272	651708972	PRJEB27366			99.6	1533667	56	lineage4.3.4.1	Pre-XDR-TB	['diff','standford','Nimmo_2024','tbprofiler','tree','input']	tuberculosis: human-adapted	L4	Mycobacterium tuberculosis
SAMEA112181347	ERR10610333	WGS	UNIVERSITY OF ANTWERP	ERX10082683	Illumina HiSeq 2500	PAIRED	RANDOM PCR	GENOMIC	ILLUMINA	ERS14291187	ERP142932	['aae09883-fd24-4fcc-881e-56543f55ec3d','EC531B-386','ena-EXPERIMENT-TAB-05-12-2022-05:55:53:734-35922','ena-RUN-TAB-05-12-2022-05:55:53:734-35923','ERS14291187','SAMEA112181347','PRJEB57919','907686','32068744','ERP142932','ERR10610333','ERX10082683']	2013	2022-12-07T16:44:00.000Z			ZAF	Africa		sputum	Homo sapiens	3	human																					772	772466774	393762466	PRJEB57919			99.49	932829	31	lineage4.1.1	MDR-TB	['tree','diff','input','tbprofiler']	tuberculosis: unclassified		Mycobacterium tuberculosis
SAMN30543756	SRR21277195	WGS	SCHOOL OF PUBLIC HEALTH, FUDAN UNIVERSITY	SRX17286302	Illumina HiSeq 2500	PAIRED	RANDOM	GENOMIC	ILLUMINA	SRS14850982	SRP394436	['SRR21277195','SRP394436','JK-0987','JK-0987_R1.fastq.gz','bp0','SAMN30543756','PRJNA874331','SRX17286302','SRS14850982','874331','30543756']	2021	2022-08-28T01:06:00.000Z			CHN	Asia	Eastern China		Homo sapiens	3	human																					2109	2109517200	682550218	PRJNA874331			99.46	1828017	58	lineage4.5	HR-TB	['tbprofiler','input','tree','diff']	tuberculosis: unclassified		Mycobacterium tuberculosis
SAMEA1118135	ERR2512954	WGS	PHE	ERX2532164	Illumina MiSeq	PAIRED	RANDOM	GENOMIC	ILLUMINA	ERS2397544	ERP107961	['sample.4617','SAMEA1118135','run.4617','493034','project.First_10k_genomes_study_set_4','PRJEB25991','ERP107961','10122081','ERS2397544','experiment.4617','ERX2532164','ERR2512954']		2022-07-17T06:01:00.000Z			GBR	Europe	England									S		S					R	S								297	297151939	170730644	PRJEB25991	Walker_2022		99.11	1864530	60	La1.8.1	Other	['tbprofiler','Napier_2020','Walker_2022','CRyPTIC_PHE','tree','input','diff']	tuberculosis: unclassified		Mycobacterium tuberculosis
SAMEA7702165	ERR4972548	WGS	HOSPITAL GENERAL UNIVERSITARIO GREGORIO MARANON	ERX4791204	NextSeq 500	PAIRED	PCR	GENOMIC	ILLUMINA	ERS5458676	ERP125674	['ERP125674','PRJEB41837','SAMEA7702165','ERX4791204','698873','ERS5458676','17760180','ena-RUN-Hospital General Universitario Gregorio Maranon-10-12-2020-12:56:41:077-78','ena-EXPERIMENT-Hospital General Universitario Gregorio Maranon-10-12-2020-12:56:41:077-78','ERR4972548','ena-STUDY-Hospital General Universitario Gregorio Maranon-10-12-2020-11:15:07:381-97','ARG29212-18']	2018	2021-02-07T05:51:00.000Z			ARG	South America			Homo sapiens	3	human																					342	342182877	135052458	PRJEB41837								['input','standford']	tuberculosis: unclassified		Mycobacterium tuberculosis
SAMN07373444	SRR6063484	WGS	NML	SRX3208588	Illumina MiSeq	PAIRED	RANDOM	GENOMIC	ILLUMINA	SRS2533684	SRP118711	['388806','NML3b6f00cd-39f1-42c9-afda-d6b3843557e3','SRS2533684','SRX3208588','1001266','SAMN07373444','7373444','PRJNA388806','SRP118711','SRR6063484']		2017-09-23T15:47:00.000Z			CAN	North America	Nunavut																									527	527156044	343694229	PRJNA388806								['Napier_2020','input']	tuberculosis: human-adapted	L4.8	Mycobacterium tuberculosis
SAMN08376203	SRR6480423	WGS	RADBOUDUMC	SRX3570359	Illumina HiSeq 2000	PAIRED	PCR	GENOMIC	ILLUMINA	SRS2841357	SRP130118	['SAMN08376203','SRX3570359','8376203','bp0','SRR6480423','430531','PRJNA430531','SRP130118','Index42_106','1100933','Index42_106_2.fq.gz','SRS2841357']	2014	2018-01-18T11:10:00.000Z			IDN	Asia	Bandung	cerebrospinal fluid	Homo sapiens	3	human																					150	150309762	120779364	PRJNA430531			99.78	1081624	23	lineage4.4.1.2	Sensitive	['tbprofiler','tree','diff','input']	tuberculosis: human-adapted	L4	Mycobacterium tuberculosis
SAMEA7525163	ERR4796707	WGS	FOUNDATION FOR MEDICAL RESEARCH INDIA	ERX4666122	NextSeq 500	PAIRED	RANDOM	GENOMIC	ILLUMINA	ERS5281638	ERP124850	['experiment.1432','773292','ERP124850','project.Mumbai','22458728','ERR4796707','run.1432','ERX4666122','ERS5281638','PRJEB41116','SAMEA7525163','sample.1432']		2021-11-09T21:57:00.000Z			IND	Asia	Mumbai					S	S			S	R	R	S	S				S		S	S	S	S	S	S	800	800897400	358881854	PRJEB41116	['CRyPTIC_reuse_table','Walker_2022']		99.79	1521826	48	lineage4.3.3	HR-TB	['input','CRyPTIC_IND','Walker_2022','tree','tbprofiler','diff','CRyPTIC_reuse_table']	tuberculosis: unclassified		Mycobacterium tuberculosis
SAMEA7546909	ERR4813404	WGS	UNIVERSIDAD PERUANA CAYETANO HEREDIA	ERX4683394	Illumina NovaSeq 6000	PAIRED	RANDOM	GENOMIC	ILLUMINA	ERS5303564	ERP124939	['project.Peru_Wellcome','ERR4813404','SAMEA7546909','experiment.30794','sample.30794','ERS5303564','ERX4683394','22466303','ERP124939','run.30794','PRJEB41199','773301']	2016	2021-11-10T09:59:00.000Z			PER	South America						S	S			I	S	R	S	S				R	S	S	S	S	S	S	R	433	433738138	137768920	PRJEB41199	['CRyPTIC_reuse_table','Walker_2022']							['CRyPTIC_reuse_table','input','standford','CRyPTIC_UPCH','Walker_2022']	tuberculosis: unclassified		Mycobacterium tuberculosis
SAMEA115750048	ERR13290893	WGS	UNIVERSITY OF OXFORD, NUFFIELD DEPARTMENT OF MEDIC	ERX12661379	Illumina NovaSeq 6000	PAIRED	RANDOM PCR	GENOMIC	ILLUMINA	ERS20266335	ERP161058	['1124794','PRJEB76547','ERX12661379','0d698928f54a','SAMEA115750048','41909006','ERS20266335','webin-reads-0d698928f54a','b28b5ff0-515d-42d2-bc0f-19e45ec26bb9','ERP161058','ERR13290893']	2020	2024-08-09T23:27:00.000Z			TWN	Asia																										910	910102972	290299507	PRJEB76547								CRyPTIC_2024	tuberculosis: unclassified		Mycobacterium tuberculosis
SAMN07660111	SRR6045243	WGS	MODMEDMICOXFORD	SRX3192113	Illumina MiSeq	PAIRED	RANDOM	GENOMIC	ILLUMINA	SRS2520907	SRP117784	['401515','SRP117784','SRX3192113','MMMOSAM:2c1ca713-cced-4391-b8f2-0af67fe3d42c','SAMN07660111','MMMOSRA:2c1ca713-cced-4391-b8f2-0af67fe3d42c','PRJNA401515','SRR6045243','SRS2520907','7660111']	2016	2017-10-27T16:18:00.000Z			GBR	Europe	Oxford		Homo sapiens	3	human					S		S						S								531	531623440	350926388	PRJNA401515	CRyPTIC_WHO2021_PMC7612554		97.78	1440847	38	lineage4.1.1.1	Sensitive	['Walker_2022','input','diff','Napier_2020','tbprofiler','tree']	tuberculosis: human-adapted	L4.1.1.1	Mycobacterium tuberculosis
SAMEA9977179	ERR6866481	WGS	IMPERIAL COLLEGE LONDON	ERX6489909	Illumina HiSeq 2000	PAIRED	RANDOM	GENOMIC	ILLUMINA	ERS7655457	ERP123401	['LI2093009_raw_wgs_R1R2','LI2093009_raw_wgs','ERS7655457','ERX6489909','PRJEB39837','666870','22011979','ena-STUDY-IMPERIAL COLLEGE LONDON-12-08-2020-14:44:57:582-2394','LI2093009','SAMEA9977179','ERP123401','ERR6866481']	2009	2021-10-15T13:58:00.000Z			PER	South America	Lima		Homo sapiens	3	human																					441	441976094	192111946	PRJEB39837			99.82	1595566	54	lineage4.3.3	Sensitive	['tbprofiler','standford','diff','input','tree']	tuberculosis: unclassified		Mycobacterium tuberculosis
SAMEA11761523	ERR8025720	WGS	DST/NRF CENTRE OF EXCELLENCE FOR BIOMEDICAL TB RES	ERX7591308	Illumina NovaSeq 6000	PAIRED	RANDOM PCR	GENOMIC	ILLUMINA	ERS9408912	ERP127235	['ena-RUN-TAB-17-01-2022-09:26:01:321-17947','798337','ERR8025720','ERP127235','ERS9408912','PRJEB43283','SAMEA11761523','25051635','ena-EXPERIMENT-TAB-17-01-2022-09:26:01:320-17946','ERX7591308','R4731','ena-STUDY-DST/NRF Centre of Excellence for Biomedical TB research, SAMRC Centre for TB Research-24-02-2021-10:13:08:178-1231']	2008	2022-07-12T21:27:00.000Z			ZAF	Africa		sputum	Homo sapiens	3	human																					2390	2390424570	1509683105	PRJEB43283			99.51	1565598	36	lineage2.2.2	Pre-XDR-TB	['input','tbprofiler','diff','tree']	tuberculosis: unclassified		Mycobacterium tuberculosis
SAMN41772250	SRR29341529	WGS	FIND, THE FOUNDATION FOR INNOVATIVE NEW DIAGNOSTICS	SRX24857361	Illumina HiSeq 2000	PAIRED	RANDOM	GENOMIC	ILLUMINA	SRS21567977	SRP512858	['SRX24857361','PRJNA1122079','SRS21567977','bp0','1122079','IT2409_R1.fastq.gz','SAMN41772250','SRR29341529','41772250','SRP512858','IT2409']	2021	2024-06-10T09:22:00.000Z			SEN	Africa			Homo sapiens	3	human																					622	622565579	241488259	PRJNA1122079									tuberculosis: unclassified		Mycobacterium tuberculosis
SAMN26442635	SRR18231778	AMPLICON	TGEN NORTH	SRX14373227	Illumina MiSeq	PAIRED	PCR	GENOMIC	ILLUMINA	SRS12185997	SRP339739	['TB-R40620-106_S59_L001_R1_001.fastq.gz','PRJNA767896','R40620_AMP.0','SAMN26442635','SRX14373227','26442635','SRP339739','R40620_AMP','SRS12185997','767896','bp0','SRR18231778']	2017	2022-03-04T19:48:00.000Z			ZAF	Africa	Capetown	sputum	Homo sapiens	3	human																					160	160123914	93417042	PRJNA767896									tuberculosis: unclassified		Mycobacterium tuberculosis
SAMEA9070603	ERR5987422	WGS	Swiss-TPH	ERX5627811	Illumina HiSeq 2500	PAIRED	RANDOM	GENOMIC	ILLUMINA	ERS6798910	ERP129488	['737713','ERR5987422','ERX5627811','19795093','ERS6798910','SAMEA9070603','G25674_1','PRJEB45389','ERP129488','WGS RR-TB Khayelitsha']		2021-06-29T01:02:00.000Z			ZAF	Africa						S																	S			108	108854390	53015992	PRJEB45389	CRyPTIC_WHO2021_PMC7612554		99.65	557778	16	lineage2.2.1	MDR-TB	['Walker_2022','tbprofiler','R-RR_HIVcoinf_ZAF','diff','tree','input']	tuberculosis: unclassified		Mycobacterium tuberculosis
SAMEA14460155	ERR9786337	WGS	INSTITUTE OF TROPICAL MEDICINE	ERX9333613	Illumina HiSeq 2500	PAIRED	RANDOM	GENOMIC	ILLUMINA	ERS12087102	ERP137916	['ERP137916','ERX9333613','ECF-12-Y113','28829971','ERS12087102','ERR9786337','844815','SAMEA14460155','ena-RUN-TAB-27-05-2022-13:53:26:336-11335','PRJEB53138','0efe4541-10cd-4d79-a29f-96d29eadb5f3','ena-EXPERIMENT-TAB-27-05-2022-13:53:26:336-11334']	2012	2022-06-25T18:13:00.000Z			GMB	Africa		sputum	Homo sapiens	3	human																					632	632170144	401521306	PRJEB53138								['WGS_2011-2014_GMB','input']	tuberculosis: unclassified		Mycobacterium tuberculosis
SAMEA7527495	ERR4798909	WGS	FOUNDATION FOR MEDICAL RESEARCH INDIA	ERX4668326	NextSeq 500	PAIRED	RANDOM	GENOMIC	ILLUMINA	ERS5283966	ERP124850	['ERS5283966','run.27374','ERP124850','experiment.27374','ERX4668326','22461040','SAMEA7527495','PRJEB41116','project.Mumbai','ERR4798909','773292','sample.27374']		2021-11-10T02:42:00.000Z			IND	Asia	Mumbai					S	S				R		S	R							S		R	S		494	494749766	215524061	PRJEB41116	Walker_2022		99.5	1626798	54	lineage2.2.1	Pre-XDR-TB	['input','diff','CRyPTIC_IND','Walker_2022','tree','tbprofiler']	tuberculosis: unclassified		Mycobacterium tuberculosis
SAMEA115749902	ERR13290743	WGS	UNIVERSITY OF OXFORD, NUFFIELD DEPARTMENT OF MEDIC	ERX12661229	Illumina HiSeq 4000	PAIRED	RANDOM PCR	GENOMIC	ILLUMINA	ERS20266189	ERP161058	['ERS20266189','d61257b39ed8','webin-reads-d61257b39ed8','PRJEB76547','ERR13290743','41908860','b28b5ff0-515d-42d2-bc0f-19e45ec26bb9','ERX12661229','1124794','ERP161058','SAMEA115749902']	2018	2024-08-11T01:02:00.000Z			TWN	Asia																										417	417953100	176839037	PRJEB76547								CRyPTIC_2024	tuberculosis: unclassified		Mycobacterium tuberculosis
SAMN09725608	SRR7617507	WGS	AGRESEARCH	SRX4482070	Illumina MiSeq	PAIRED	RANDOM PCR	GENOMIC	ILLUMINA	SRS3606419	SRP155672	['479921','PRJNA479921','SRP155672','SRX4482070','9725608','SRS3606419','AgR1758','AgR1758_R2.fastq.gz','SRR7617507','SAMN09725608']	2010	2018-07-29T22:05:00.000Z			NZL	Oceania	North Taieri Hills		Mustela sp.	2	ferret																					313	313079838	182414462	PRJNA479921			99.48	1026595	57	La1.8.1	Other	['tbprofiler','diff','tree','input']	tuberculosis: animal-adapted	La1	Mycobacterium bovis
SAMN15701054	SRR12367035	WGS	DIVISION OF GENOMIC MEDICINE AND INNOVATION SUPPORT	SRX8866274	NextSeq 500	SINGLE	RANDOM PCR	GENOMIC	ILLUMINA	SRS7127244	SRP275544	['SAMN15701054','15701054','SRR12367035','SRP275544','bp0','PRJNA650263','MTBDR180094_S60_good_1.fastq.gz','SRS7127244','MTBDR180094','650263','SRX8866274']	2019	2020-08-03T04:31:00.000Z		15.87 N 100.99 E	THA	Asia		sputum	Homo sapiens	3	human																					109	109154721	55640911	PRJNA650263									tuberculosis: unclassified		Mycobacterium tuberculosis
SAMEA113538312	ERR11466251	WGS	FZB	ERX10872408	NextSeq 500	PAIRED		GENOMIC	ILLUMINA	ERS15534733	ERP147571	['ena-EXPERIMENT-TAB-22-05-2023-12:53:16:392-7940','ena-RUN-TAB-22-05-2023-12:53:16:392-7941','PRJEB62480','ERX10872408','SAMEA113538312','979605','ERP147571','d05d2f15-c027-4055-b906-d9d6d110849e','BTB-58','35506689','ERR11466251','ERS15534733']		2023-09-17T03:13:00.000Z			BWA	Africa																										378	378694311	169820790	PRJEB62480			99.46	1261821	41	lineage4.3.4.2.1	HR-TB	['Kopanyo','input','tree','diff','tbprofiler']	tuberculosis: unclassified		Mycobacterium tuberculosis
SAMN10592331	SRR8351971	WGS	VAVILOV INSTITUTE OF GENERAL GENETICS RUSSIAN ACADEMY OF SCIENCES	SRX5162932	Illumina HiSeq 2500	PAIRED	PCR	GENOMIC	ILLUMINA	SRS4172055	SRP173574	['SRR8351971','Mycobacterium tuberculosis isolate EKB26','PRJNA509547','EKB26','10592331','SRX5162932','SRP173574','EKB26.bam','509547','SRS4172055','SAMN10592331']	2017	2018-12-19T05:49:00.000Z		56.50 N 60.35 E	RUS	Europe	Ekaterinburg	lung	Homo sapiens	3	human																					490	490463046	115037160	PRJNA509547			99.57	1891671	48	lineage2.2.1	Pre-XDR-TB	['diff','Menardo_2021','input','tree','tbprofiler']	tuberculosis: human-adapted	L2.2.1	Mycobacterium tuberculosis
SAMN41416630	SRR29050768	WGS	FIND, THE FOUNDATION FOR INNOVATIVE NEW DIAGNOSTICS	SRX24575769	Illumina HiSeq 2000	PAIRED	RANDOM	GENOMIC	ILLUMINA	SRS21315858	SRP507535	['SRS21315858','PRJNA1109295','SRX24575769','41416630','SRP507535','24146D_CC7E2B878868_2278','1109295','SRR29050768','SAMN41416630','24146D_CC7E2B878868','TB-IS-1026-2278_S35_R1_001.fastq.gz']	2016	2024-05-16T09:57:00.000Z			VNM	Asia			Homo sapiens	3	human																					195	195734354	91504274	PRJNA1109295								WHO_mutations_2023	tuberculosis: unclassified		Mycobacterium tuberculosis
SAMEA7559957	ERR4827521	WGS	IML GAUTING	ERX4697505	NextSeq 500	PAIRED	RANDOM	GENOMIC	ILLUMINA	ERS5316594	ERP124980	['SAMEA7559957','run.2095','ERS5316594','experiment.2095','ERR4827521','773307','PRJEB41239','22475522','ERX4697505','project.Central_Asia','ERP124980','sample.2095']		2021-11-12T01:09:00.000Z																														500	500232518	219252271	PRJEB41239			99.79	1654317	57	lineage4.8	HR-TB	['CRyPTIC_Gauting_CentralAsia','diff','tree','input','tbprofiler']	tuberculosis: unclassified		Mycobacterium tuberculosis
SAMEA1119403	ERR2514222	WGS	PHE	ERX2533432	Illumina MiSeq	PAIRED	RANDOM	GENOMIC	ILLUMINA	ERS2398812	ERP107961	['493034','PRJEB25991','project.First_10k_genomes_study_set_4','sample.6199','10123349','ERX2533432','ERP107961','ERS2398812','experiment.6199','SAMEA1119403','ERR2514222','run.6199']		2021-10-23T17:07:00.000Z			GBR	Europe	England									S		S					S	S								369	369696405	254123113	PRJEB25991	Walker_2022		99.2	1191389	36	lineage1.1.2	Other	['tbprofiler','CRyPTIC_PHE','Walker_2022','tree','Napier_2020','diff','input']	tuberculosis: human-adapted	L1.1.2	Mycobacterium tuberculosis
SAMN36849606	SRR25534353	WGS	SHANDONG PROVINCIAL HOSPITAL	SRX21263774	Illumina HiSeq 4000	PAIRED	RANDOM	GENOMIC	ILLUMINA	SRS18516850	SRP453313	['SRS18516850','SRX21263774','bp0','1002108','SAMN36849606','T2987.IS300_Clean.1.fastq.gz','36849606','T2987','PRJNA1002108','SRR25534353','SRP453313']	2018	2023-08-05T20:43:00.000Z		36.40 N 117.00 E	CHN	Asia	Shandong	As reported: phlegm	Homo sapiens	3	human																					1141	1141325100	465131183	PRJNA1002108			99.6	1865449	66	lineage2.2.1.2	Sensitive	['diff','tree','tbprofiler','input']	tuberculosis: human-adapted	L4	Mycobacterium tuberculosis	H37Rv
SAMN40466119	SRR28351206	WGS	FIND, THE FOUNDATION FOR INNOVATIVE NEW DIAGNOSTICS	SRX23956611	Illumina HiSeq X	PAIRED	RANDOM	GENOMIC	ILLUMINA	SRS20756955	SRP495384	['PRJNA1087582','TB034030154_R1.fastq.gz','40466119','SRX23956611','1087582','TB034030154','SRP495384','SAMN40466119','SRS20756955','WGS-TB034030154','SRR28351206']	2019-11	2024-03-15T05:39:00.000Z			MDA	Europe		sputum	Homo sapiens	3	human																					1477	1477324204	638875215	PRJNA1087582			99.78	1762845	47	lineage4.3.4.2	Pre-XDR-TB	['input','tree','tbprofiler','diff']	tuberculosis: unclassified		Mycobacterium tuberculosis
SAMN02934392	SRR1524098	ChIP-Seq	ISB	SRX660863	Illumina Genome Analyzer IIx	SINGLE	ChIP	GENOMIC	ILLUMINA	SRS665848	SRP044777	['SRR1524098','Chipseq_Rv1674c_B456','2934392','255984','PRJNA255984','SRX660863','68_1_64D2VAAXX_092712_ChIP_456_MTB_Rv1674c_TETR_Genome_sorted.bam','SAMN02934392','SRS665848','SRP044777','Rv1674c_B456']	2014	2014-10-20T12:54:00.000Z		47.6097 N 122.3331 W	USA	North America	Washington,Seattle		Homo sapiens	3	human																					634	634082400	280547252	PRJNA255984									tuberculosis: human-adapted	L4	Mycobacterium tuberculosis	H37Rv
SAMN07766252	SRR6152965	WGS	BC CENTRE FOR DISEASE CONTROL PUBLIC HEALTH LABORATORY	SRX3264871	HiSeq X Ten	PAIRED	RANDOM	GENOMIC	ILLUMINA	SRS2577095	SRP119652	['SRP119652','SRS2577095','SRR6152965','PRJNA413593','SRX3264871','413593','SAMN07766252','BC11-Mtb252_2.fastq.gz','BC11-Mtb252','7766252']	2011	2017-10-10T14:31:00.000Z		49.15 N 123.7 W	CAN	North America	British Columbia		Homo sapiens	3	human					S		S						S	S							696	696770000	307129132	PRJNA413593	CRyPTIC_WHO2021_PMC7612554		98.77	1805160	42	lineage1.2.1.2.1	Sensitive	['diff','input','Walker_2022','tree','Napier_2020','tbprofiler']	tuberculosis: human-adapted	L1	Mycobacterium tuberculosis
SAMEA5562046	ERR3275818	WGS	RIVM - NATIONAL INSTITUTE FOR PUBLIC HEALTH AND TH	ERX3302691	Illumina HiSeq 2500	SINGLE	RANDOM	GENOMIC	ILLUMINA	ERS3364078	ERP114661	['ena-RUN-RIVM - National Institute for Public Health and the Environment-10-04-2019-10:49:30:015-663','11396858','532369','ena-EXPERIMENT-RIVM - National Institute for Public Health and the Environment-10-04-2019-10:49:30:015-663','ERP114661','ERS3364078','PRJEB32037','SAMEA5562046','ERX3302691','17-0242','ena-STUDY-RIVM - National Institute for Public Health and the Environment-04-04-2019-10:46:49:835-53','ERR3275818']		2020-03-25T11:32:00.000Z			NLD	Europe																										843	843417011	255868892	PRJEB32037								Napier_2020	tuberculosis: human-adapted	L4.1.2.1	Mycobacterium tuberculosis
SAMN10593020	SRR8363334	WGS	VAVILOV INSTITUTE OF GENERAL GENETICS RUSSIAN ACADEMY OF SCIENCES	SRX5173717	Illumina HiSeq 2500	PAIRED	PCR	GENOMIC	ILLUMINA	SRS4181143	SRP173574	['10593020','SRP173574','509547','SRX5173717','SAMN10593020','SRR8363334','Mycobacterium tuberculosis isolate EKB53','EKB53','EKB53.bam','PRJNA509547','SRS4181143']	2017	2018-12-21T12:00:00.000Z		56.50 N 60.35 E	RUS	Europe	Ekaterinburg	lung	Homo sapiens	3	human																					1569	1569060924	412626600	PRJNA509547			99.51	1831295	45	lineage2.2.1	Pre-XDR-TB	['input','tbprofiler','Menardo_2021','diff','tree']	tuberculosis: human-adapted	L2.2.1	Mycobacterium tuberculosis
SAMN41471736	SRR29096490	WGS	FIND, THE FOUNDATION FOR INNOVATIVE NEW DIAGNOSTICS	SRX24620674	Illumina HiSeq 2000	PAIRED	RANDOM	GENOMIC	ILLUMINA	SRS21357828	SRP507535	['1503502629369T-Serej_R4971_COW6673A39_S53_R1_001.fastq.gz','1109295','SAMN41471736','SRR29096490','SRX24620674','SRP507535','SRS21357828','PRJNA1109295','41471736','924644_E2500CDA189A','924644_E2500CDA189A_Serej_R4971_COW6673A39']	2009	2024-05-21T10:12:00.000Z			ZAF	Africa			Homo sapiens	3	human																					426	426002710	193163243	PRJNA1109295								WHO_mutations_2023	tuberculosis: unclassified		Mycobacterium tuberculosis
SAMEA7551815	ERR4818451	WGS	PUBLIC HEALTH ENGLAND	ERX4688293	Illumina HiSeq 2500	PAIRED	RANDOM	GENOMIC	ILLUMINA	ERS5308463	ERP124941	['ERP124941','773303','run.21271','sample.21271','22471208','experiment.21271','ERR4818451','ERX4688293','PRJEB41201','project.PHE-TB','SAMEA7551815','ERS5308463']		2021-11-19T06:15:00.000Z			GBR	Europe																										1	1584780	896202	PRJEB41201								['CRyPTIC_PHE','input']	tuberculosis: unclassified		Mycobacterium tuberculosis
SAMEA112803406	ERR11043708	WGS	FZB	ERX10490499	NextSeq 500	PAIRED		GENOMIC	ILLUMINA	ERS14810952	ERP010814	['287903','ERR11043708','33855461','ERX10490499','ena-EXPERIMENT-TAB-21-03-2023-10:23:42:814-78361','ena-RUN-TAB-21-03-2023-10:23:42:815-78362','ERP010814','ena-STUDY-FZB-22-06-2015-17:16:39:392-292','1353-99','ERS14810952','PRJEB9680','SAMEA112803406']		2023-07-20T18:48:00.000Z																														457	457232211	211867740	PRJEB9680			99.49	1552903	53	lineage4.1.2.1	Sensitive	['tree','tbprofiler','input','diff']	tuberculosis: unclassified		Mycobacterium tuberculosis
SAMEA7564372	ERR4832056	WGS	OUCRU-HCMC	ERX4701999	Illumina MiSeq	PAIRED	RANDOM	GENOMIC	ILLUMINA	ERS5321003	ERP125021	['PRJEB41280','ERX4701999','ERP125021','run.32995','sample.32995','SAMEA7564372','773347','22479940','experiment.32995','project.CRyPTIC_08_02TB','ERS5321003','ERR4832056']		2021-11-11T12:02:00.000Z			VNM	Asia						S				I	S	R	S	S				S		S	S	S	S	S	S	256	256460262	167718916	PRJEB41280	['Walker_2022','CRyPTIC_reuse_table']		99.4	428713	24	lineage1.1.1	HR-TB	['tbprofiler','Walker_2022','input','CRyPTIC_OUCRU','CRyPTIC_reuse_table','diff']	tuberculosis: unclassified		Mycobacterium tuberculosis
SAMN40655180	SRR28498439	WGS	NIAID TB PORTALS PROGRAM	SRX24100551	NextSeq 2000	PAIRED	RANDOM	GENOMIC	ILLUMINA	SRS20888959	SRP498669	['SRR28498439','TBPO-5420_lib59832_nextseq_n0115_ny0108_151bp.filtered_2_bwa.1.fastq.gz','40655180','1074788','SRX24100551','SRP498669','21799','SAMN40655180','PRJNA1074788','SRS20888959']	2018	2024-03-29T15:53:00.000Z		47.4116 N 28.3699 E	MDA	Europe		sputum	Homo sapiens	3	human																					396	396227612	134110993	PRJNA1074788			99.38	1598955	53	lineage4.2.1	MDR-TB	['tree','input','tbprofiler','diff']	tuberculosis: unclassified		Mycobacterium tuberculosis
SAMN43762227	SRR30660982	WGS	TXDSHS	SRX26080057	NextSeq 2000	PAIRED	RANDOM	GENOMIC	ILLUMINA	SRS22647759	SRP491750	['SRP491750','1080563','TX-DSHS-MTB-2400611','43762227','PRJNA1080563','SRX26080057','bp0','SRS22647759','SAMN43762227','SRR30660982','TX-DSHS-MTB-2400611-TX-VH00729-240909B_S66_R1_001.fastq.gz']	2024	2024-09-13T16:12:00.000Z			USA	North America	VA	cerebrospinal fluid	Homo sapiens	3	human																					922	922151311	337911969	PRJNA1080563									tuberculosis: unclassified		Mycobacterium tuberculosis
SAMEA7552022	ERR4818658	WGS	PUBLIC HEALTH ENGLAND	ERX4688500	Illumina HiSeq 2500	PAIRED	RANDOM	GENOMIC	ILLUMINA	ERS5308670	ERP124941	['run.21478','ERS5308670','773303','sample.21478','PRJEB41201','ERX4688500','ERP124941','SAMEA7552022','22471415','project.PHE-TB','experiment.21478','ERR4818658']		2021-11-10T20:05:00.000Z			GBR	Europe																										1	1533173	772686	PRJEB41201								['CRyPTIC_PHE','input']	tuberculosis: unclassified		Mycobacterium tuberculosis
SAMN31673774	SRR22249865	WGS	INSTITUTE OF CLINICAL PATHOLOGY AND MEDICAL RESEARCH	SRX18226495	NextSeq 500	PAIRED	RANDOM	GENOMIC	ILLUMINA	SRS15722843	SRP407089	['bp0','SAMN31673774','20-002-0138_1.fastq.gz','20-002-0138','SRP407089','31673774','SRR22249865','SRX18226495','PRJNA899911','SRS15722843','899911']	2020	2022-11-09T19:18:00.000Z			AUS	Oceania	NSW		Homo sapiens	3	human																					212	212619472	85987949	PRJNA899911			99.23	1395126	36	lineage2.2.1	Sensitive	['tbprofiler','input','diff','tree']	tuberculosis: unclassified		Mycobacterium tuberculosis
SAMEA7528838	ERR4800253	WGS	FOUNDATION FOR MEDICAL RESEARCH INDIA	ERX4669668	NextSeq 500	PAIRED	RANDOM	GENOMIC	ILLUMINA	ERS5285308	ERP124850	['773292','22462382','ERS5285308','run.30473','PRJEB41116','ERR4800253','sample.30473','ERX4669668','ERP124850','experiment.30473','project.Mumbai','SAMEA7528838']		2021-11-10T02:15:00.000Z			IND	Asia	Mumbai					S	S				R	R	S	S				R			S		S	S		256	256301700	115269759	PRJEB41116	Walker_2022		99.47	1329453	44	lineage3	MDR-TB	['input','CRyPTIC_IND','tree','Walker_2022','tbprofiler','diff']	tuberculosis: unclassified		Mycobacterium tuberculosis
SAMN09102168	SRR7070119	OTHER	MODMEDMICOXFORD	SRX4001028	Illumina MiSeq	PAIRED		OTHER	ILLUMINA	SRS3283122	SRP076676	['SRP076676','9102168','SRX4001028','PRJNA302362','SAMN09102168','MMMOSAM:2b2a4fd8-8723-4011-bd2f-b936b35044aa','SRR7070119','302362','SRS3283122','MMMOSRA:2b2a4fd8-8723-4011-bd2f-b936b35044aa']	2014	2018-04-26T14:25:00.000Z			GBR	Europe			Homo sapiens	3	human																					429	429434233	257429943	PRJNA302362									tuberculosis: unclassified		Mycobacterium tuberculosis
SAMN11456865	SRR8923709	WGS	SORBONNE UNIVERSITE, INSERM, U1135	SRX5704851	Illumina MiSeq	PAIRED	PCR	GENOMIC	ILLUMINA	SRS4644324	SRP192877	['PRJNA533314','SRS4644324','11456865','fmo-2007-5-29-5029-[R1.fastq.gz','TAB-5-29-5029','SRX5704851','533314','SAMN11456865','SRR8923709','SRP192877','bp0']	2007	2019-04-17T15:37:00.000Z			FRA	Europe			Homo sapiens	3	human																					405	405751138	180762519	PRJNA533314			99.63	1612705	56	lineage4.1.2	MDR-TB	['diff','input','tree','tbprofiler']	tuberculosis: unclassified		Mycobacterium tuberculosis
SAMN34294124	SRR24256343	WGS	NIH / NIAID	SRX20052120	NextSeq 500	PAIRED	RANDOM	GENOMIC	ILLUMINA	SRS17387378	SRP433800	['958249','SRX20052120','23695','bp0','SRS17387378','TBPO-2593_lib47166_nextseq_nx0204_151bp.filtered_2nd.1.fastq.gz','SAMN34294124','PRJNA958249','34294124','SRP433800','SRR24256343']	2021	2023-04-21T18:00:00.000Z		48.3794 N 31.1656 E	UKR	Europe		sputum	Homo sapiens	3	human																					755	755096467	355841376	PRJNA958249			99.24	1492782	51	lineage4.1.2.1	Sensitive	['tree','input','tbprofiler','diff']	tuberculosis: unclassified		Mycobacterium tuberculosis
SAMN36974179	SRR25628562	WGS	CHINESE CENTER FOR DISEASE CONTROL AND PREVENTION	SRX21355469	Illumina HiSeq X	PAIRED	RANDOM PCR	GENOMIC	ILLUMINA	SRS18600082	SRP454875	['36974179','library_55','SRX21355469','SRR25628562','bp0','SRP454875','SAMN36974179','SRS18600082','PRJNA1005189','hn2019183179','hn2019183179_1.fastq.gz','1005189']		2023-08-14T09:10:00.000Z							Homo sapiens	3	human																					1186	1186353300	392627560	PRJNA1005189			99.43	1814340	61	lineage4.4.2	HR-TB	['diff','tree','input','tbprofiler']	tuberculosis: unclassified		Mycobacterium tuberculosis
SAMEA7525901	ERR4797352	WGS	FOUNDATION FOR MEDICAL RESEARCH INDIA	ERX4666767	NextSeq 500	PAIRED	RANDOM	GENOMIC	ILLUMINA	ERS5282375	ERP124850	['project.Mumbai','ERS5282375','SAMEA7525901','773292','run.10339','22459465','ERP124850','experiment.10339','ERX4666767','sample.10339','PRJEB41116','ERR4797352']		2021-11-09T22:50:00.000Z			IND	Asia	Mumbai					S	S			S	S	S	S	S				S		S	S	S	S	S	S	643	643895100	263030036	PRJEB41116	['Walker_2022','CRyPTIC_reuse_table']		99.17	1748634	53	lineage3	Sensitive	['tree','diff','tbprofiler','input','CRyPTIC_IND','Walker_2022','CRyPTIC_reuse_table']	tuberculosis: unclassified		Mycobacterium tuberculosis
SAMN31031142	SRR21733245	WGS	MDUPHL	SRX17728985	NextSeq 500	PAIRED	RANDOM	GENOMIC	ILLUMINA	SRS15258443	SRP399923	['AUSMDU00035178_S213_R1_001.fastq.gz','AUSMDU00035178','SRR21733245','SAMN31031142','31031142','SRX17728985','SRP399923','SRS15258443','PRJNA857537','857537']	2019	2022-09-28T00:56:00.000Z			AUS	Oceania	Victoria		Homo sapiens	3	human																					668	668005377	287897591	PRJNA857537			99.62	1656018	57	lineage2.2.1	Other	['tree','input','tbprofiler','diff']	tuberculosis: unclassified		Mycobacterium tuberculosis
SAMEA1708188	ERR245707	WGS	SC	ERX220241	Illumina HiSeq 2000	PAIRED	RANDOM	GENOMIC	ILLUMINA	ERS019964	ERP000436	['SC_RUN_5964_6#2','SAMEA1708188','ERX220241','ERR245707','M7004606-sc-2011-01-27-1026751','SC_EXP_5964_6#2','1984295','PRJEB2358','203880','Whole_genome_sequencing_of_Mycobacterium_tuberculosis_from_a_population_in_Malawi___transmission_dynamics_and_associations_with_HIV-sc-2010-12-14','ERP000436','ERS019964']	2005	2013-03-20T19:32:00.000Z			MWI	Africa		sputum	Homo sapiens	3	human							S						S								1499	1499111100	965008482	PRJEB2358	Coll_2018		99.61	1001810	16	lineage4.3.4.2.1	Sensitive	['Napier_2020','tbprofiler','diff','input','tree','Nimmo_2024','Coll_2018']	tuberculosis: human-adapted	L4.3.4.2.1	Mycobacterium tuberculosis
SAMN27028595	SRR18511641	WGS	INSTITUTE OF DERMATOLOGY, CHINESE ACADEMY OF MEDICAL SCIENCES AND PEKING UNION MEDICAL COLLEGE	SRX14642787	Illumina HiSeq 4000	PAIRED	PCR	GENOMIC	ILLUMINA	SRS12408874	SRP366398	['SRS12408874','SRR18511641','PRJNA820632','820632','SGF0282010_1.fastq.gz','SGF0282010','27028595','SRX14642787','SRP366398','SAMN27028595']	2010	2022-03-28T21:56:00.000Z	Mycobacteriaceae	32.02 N 118.46 E	CHN	Asia	Jiangsu	skin	Homo sapiens	3	human																					1271	1271672400	536440410	PRJNA820632			98.74	1765298	60	lineage2.2.1	Sensitive	['input','diff','tbprofiler','tree']	tuberculosis: unclassified		Mycobacterium tuberculosis
SAMEA104614319	ERR3273089	WGS	WELLCOME SANGER INSTITUTE	ERX3299963	HiSeq X Ten	PAIRED	RANDOM	GENOMIC	ILLUMINA	ERS2225601	ERP106291	['ERR3273089','PRJEB24463','ERP106291','SC_EXP_25515_8#198','05ae0ffc-fc32-11e7-8f97-3c4a9275d6c8','IndoTBseq-sc-5161','ERS2225601','11384270','ERX3299963','531863','SC_RUN_25515_8#198','SAMEA104614319']		2019-06-02T03:28:00.000Z			IDN	Asia	Bandung																									496	496676146	108164597	PRJEB24463			99.5	1706940	58	lineage4.5	MDR-TB	['tbprofiler','input','diff','tree','R-MDR_IDN']	tuberculosis: unclassified		Mycobacterium tuberculosis
SAMEA115750306	ERR13291161	WGS	UNIVERSITY OF OXFORD, NUFFIELD DEPARTMENT OF MEDIC	ERX12661647	Illumina NovaSeq 6000	PAIRED	RANDOM PCR	GENOMIC	ILLUMINA	ERS20266593	ERP161058	['dde4def2b657','1124794','ERS20266593','ERX12661647','ERR13291161','SAMEA115750306','PRJEB76547','ERP161058','41909264','webin-reads-dde4def2b657','b28b5ff0-515d-42d2-bc0f-19e45ec26bb9']	2020	2024-08-09T21:31:00.000Z			TWN	Asia																										751	751689476	239225161	PRJEB76547								CRyPTIC_2024	tuberculosis: unclassified		Mycobacterium tuberculosis
SAMN18648148	SRR14164585	WGS	STANFORD UNIVERSITY	SRX10532742	NextSeq 550	PAIRED	RANDOM	GENOMIC	ILLUMINA	SRS8656015	SRP289688	['L-15-6519-S190','SRR14164585','bp0','ms_266','671770','SRS8656015','SRX10532742','L-15-6519-S190_R1.fastq.gz','SRP289688','18648148','SAMN18648148','PRJNA671770']	2015	2021-04-07T13:34:00.000Z			BRA	South America	Mato Grosso do Sul, Campo Grande	sputum	Homo sapiens	3	human																					371	371534896	145972409	PRJNA671770								['standford','input']	tuberculosis: unclassified		Mycobacterium tuberculosis
SAMEA115739918	ERR13264977	WGS	UNIVERSITY OF OXFORD, NUFFIELD DEPARTMENT OF MEDIC	ERX12635390	Illumina NovaSeq 6000	PAIRED	RANDOM PCR	GENOMIC	ILLUMINA	ERS20249661	ERP161058	['f1813526a3af','SAMEA115739918','ERX12635390','ERR13264977','1124794','41868042','PRJEB76547','ERP161058','ERS20249661','b28b5ff0-515d-42d2-bc0f-19e45ec26bb9','webin-reads-f1813526a3af']	2021	2024-08-04T19:02:00.000Z			VNM	Asia																										624	624452648	208618471	PRJEB76547								CRyPTIC_2024	tuberculosis: unclassified		Mycobacterium tuberculosis
SAMN07514403	SRR6241711	WGS	ECOLE POLYTECHNIQUE FEDERALE DE LAUSANNE	SRX3349194	Illumina HiSeq 2500	SINGLE	RANDOM	GENOMIC	ILLUMINA	SRS2648918	SRP072827	['SRX3349194','7514403','SRR6241711','ARLP_37','SAMN07514403','SRP072827','ARLP_37_N-reads.fastq.gz','SRS2648918','317287','PRJNA317287']	2015	2017-11-01T06:17:00.000Z	Leprosy		ETH	Africa	Addis Ababa	skin	Homo sapiens	3	human																					1184	1184605467	439103704	PRJNA317287									leprosy		Mycobacterium leprae
SAMEA115744976	ERR13276255	WGS	UNIVERSITY OF OXFORD, NUFFIELD DEPARTMENT OF MEDIC	ERX12646681	NextSeq 500	PAIRED	RANDOM PCR	GENOMIC	ILLUMINA	ERS20254860	ERP161058	['PRJEB76547','webin-reads-2db22bd7915c','1124794','41870755','ERX12646681','b28b5ff0-515d-42d2-bc0f-19e45ec26bb9','2db22bd7915c','ERS20254860','ERP161058','SAMEA115744976','ERR13276255']	2020	2024-08-08T10:37:00.000Z			DEU	Europe																										1141	1141624258	492675484	PRJEB76547								CRyPTIC_2024	tuberculosis: unclassified		Mycobacterium tuberculosis
SAMN35981734	SRR25207263	WGS	CHINESE CENTER FOR DISEASE CONTROL AND PREVENTION	SRX20953970	Illumina HiSeq 2500	PAIRED	RANDOM	GENOMIC	ILLUMINA	SRS18230945	SRP448193	['987438','SRS18230945','SRX20953970','SRP448193','PRJNA987438','35981734','SAMN35981734','bp0','MDRTB122.bam','SRR25207263','TBMDR122']	2017	2023-07-09T00:42:00.000Z						sputum	Homo sapiens	3	human																					873	873824400	68849991	PRJNA987438			99.58	1967617	67	lineage2.2.2	Pre-XDR-TB	['input','diff','tbprofiler','tree']	tuberculosis: unclassified		Mycobacterium tuberculosis
SAMEA114089717	ERR11775928	WGS	UCL CENTRE FOR CLINICAL MICROBIOLOGY	ERX11174592	NextSeq 550	PAIRED	RANDOM	GENOMIC	ILLUMINA	ERS16073560	ERP149436	['PRJEB64299','41283099','ERP149436','webin-reads-TBA_487','1109088','TBA_487','ERX11174592','SAMEA114089717','ERS16073560','4da99455-d94f-43bb-96cc-eb7e1d7e89c2','ERR11775928']	2019	2024-08-12T05:31:00.000Z		UCL CCM	UGA	Africa			Homo sapiens	3	human																					1234	1234024850	544090400	PRJEB64299									tuberculosis: unclassified		Mycobacterium tuberculosis
SAMN06092202	SRR5067689	WGS	UNIVERSITY OF MELBOURNE	SRX2387987	Illumina HiSeq 2500	PAIRED	RANDOM	GENOMIC	ILLUMINA	SRS1829930	SRP094134	['SRX2387987','PRJNA355614','SRS1829930','SRP094134','SRR5067689','6092202','355614','02MTB1514_S19_L002_2.fastq.gz','SAMN06092202','HCMC0505','bp0']	2010-09	2016-12-01T21:13:00.000Z		10.82 N 106.63 E	VNM	Asia	Ho Chi Minh City	sputum	Homo sapiens	3	human																					514	514913045	248835421	PRJNA355614			98.87	1415031	48	lineage2.2.1	Sensitive	['Menardo_2021','input','Napier_2020','tree','tbprofiler','diff']	tuberculosis: human-adapted	L2.2.1	Mycobacterium tuberculosis
SAMN41416771	SRR29051409	WGS	FIND, THE FOUNDATION FOR INNOVATIVE NEW DIAGNOSTICS	SRX24576318	Illumina HiSeq 2000	PAIRED	RANDOM	GENOMIC	ILLUMINA	SRS21316406	SRP507535	['1109295','24146D_F80BF0552715_1980','SRX24576318','PRJNA1109295','TB-IS-1026-1980_S83_R1_001.fastq.gz','24146D_F80BF0552715','SRR29051409','SRP507535','41416771','SRS21316406','SAMN41416771']		2024-05-16T10:01:00.000Z							Homo sapiens	3	human																					170	170053180	79947402	PRJNA1109295								WHO_mutations_2023	tuberculosis: unclassified		Mycobacterium tuberculosis
SAMN03225305	SRR1735628	WGS	UNIVERSITY OF OXFORD	SRX824694	Illumina MiSeq	PAIRED	RANDOM	GENOMIC	ILLUMINA	SRS804303	SRP051584	['PRJNA268101','L42183','SAMN03225305','3225305','SRX824694','C00022266','SRR1735628','SRP051584','268101','SRS804303','C00022266_R00000039.bam']	2013	2015-02-10T15:00:00.000Z			GBR	Europe	Oxford	sputum	Homo sapiens	3	human																					664	664390336	230005640	PRJNA268101			98.97	1791298	60	lineage4.1.2.1	Sensitive	['input','tbprofiler','tree','Napier_2020','diff']	tuberculosis: human-adapted	L4.1.2.1	Mycobacterium tuberculosis
SAMN41389909	SRR29016989	WGS	FIND, THE FOUNDATION FOR INNOVATIVE NEW DIAGNOSTICS	SRX24543543	Illumina HiSeq 2000	PAIRED	RANDOM	GENOMIC	ILLUMINA	SRS21288067	SRP507535	['PRJNA1109295','SRR29016989','SRX24543543','20B5E1_1AC9D525C0FB','20B5E1_1AC9D525C0FB_9397-17','SRS21288067','SRP507535','SAMN41389909','TB-IS-1047-9397-17-HPS_S13_R1_001.fastq.gz','41389909','1109295']		2024-05-14T09:33:00.000Z							Homo sapiens	3	human																					240	240771312	111059164	PRJNA1109295			99.21	1056129	35	lineage4.3.3	Sensitive	['tree','tbprofiler','WHO_mutations_2023','diff','input']	tuberculosis: unclassified		Mycobacterium tuberculosis
SAMEA2297161	ERR400337	WGS	UNIVERISTY OF OXFORD	ERX366698	Illumina HiSeq 2500	PAIRED	RANDOM	GENOMIC	ILLUMINA	ERS389548	ERP004535	['ena-EXPERIMENT-UNIVERISTY OF OXFORD-06-01-2014-14:22:05:296-32','PRJEB5162','SAMEA2297161','ERR400337','2672271','ERP004535','ERS389548','239974','C00016539','ERX366698','ena-STUDY-UNIVERISTY OF OXFORD-06-01-2014-09:52:10:595-284','ena-RUN-UNIVERISTY OF OXFORD-06-01-2014-14:22:05:296-32']		2014-03-05T13:43:00.000Z			GBR	Europe	Oxfordshire																									450	450666446	167610163	PRJEB5162			99.42	1580380	55	lineage3.1.3	Sensitive	['Menardo_2018','Napier_2020','diff','Menardo_2021','input','WGS_2007-12_Oxfordshire_GBR','tbprofiler','tree']	tuberculosis: human-adapted	L3.2	Mycobacterium tuberculosis
SAMN05251179	SRR3672752	WGS	ECOLE POLYTECHNIQUE FEDERALE DE LAUSANNE	SRX1849315	Illumina HiSeq 2500	SINGLE	RANDOM	GENOMIC	ILLUMINA	SRS1507481	SRP076631	['325727','PRJNA325727','Brw15-10M','SRR3672752','SRX1849315','SRS1507481','SRP076631','Brw15-10M2_N-reads.fastq.gz','5251179','SAMN05251179']	2012	2016-06-15T18:18:00.000Z	Leprosy		GBR	Europe	Brownsea Island	skin	Sciurus vulgaris	3	red squirrel																					515	515977589	183745107	PRJNA325727									leprosy		Mycobacterium leprae
SAMN16078685	SRR12634592	WGS	UNIVERSITY OF GEORGIA	SRX9116818	Illumina MiSeq	PAIRED	PCR	GENOMIC	ILLUMINA	SRS7359353	SRP282309	['SAMN16078685','SRS7359353','663279','bp0','SRX9116818','COH19811','PRJNA663279','16078685','SRP282309','SRR12634592','COH19811-COW5564A1_S71_R1_001.fastq.gz']		2020-09-14T18:42:00.000Z		0.18 N 32.33 E	UGA	Africa	Rubaga, Kampala	sputum	Homo sapiens	3	human																					450	450492192	193849480	PRJNA663279								input	tuberculosis: unclassified		Mycobacterium tuberculosis
SAMEA112299018	ERR10762407	WGS	FZB	ERX10213207	NextSeq 500	PAIRED		GENOMIC	ILLUMINA	ERS14409841	ERP143890	['SAMEA112299018','ERP143890','5c0a0331-2284-442c-8b83-562285263163','ERX10213207','NOR-293','32692507','922844','ena-RUN-TAB-10-01-2023-07:58:11:603-123145','ena-EXPERIMENT-TAB-10-01-2023-07:58:11:603-123144','ERS14409841','PRJEB58814','ERR10762407']					MDA	Europe	Chisinau																									0	0	0	PRJEB58814								R-RRMDR_2014-15_MDA	tuberculosis: unclassified		Mycobacterium tuberculosis
SAMN06010377	SRR28393424	WGS	FIND, THE FOUNDATION FOR INNOVATIVE NEW DIAGNOSTICS	SRX23998240	Illumina HiSeq 2500	PAIRED	RANDOM	GENOMIC	ILLUMINA	SRS20794807	SRP496567	['PRJNA343736','SRS20794807','343736','SAMN06010377','SRR28393424','6010377','Peru3341_R1.fastq.gz','WGS-Peru3341','I0002794-1','SRP496567','SRX23998240']	2012	2024-03-22T05:17:00.000Z		12 S 77 W	PER	South America	Lima	As reported: patient	Homo sapiens	3	human																					206	206588750	137476264	PRJNA343736			99.53	1236698	36	lineage4.3.4.1	MDR-TB	['tbprofiler','diff','input','standford','tree']	tuberculosis: unclassified		Mycobacterium tuberculosis
SAMEA1708221	ERR245689	WGS	SC	ERX220223	Illumina HiSeq 2000	PAIRED	RANDOM	GENOMIC	ILLUMINA	ERS019946	ERP000436	['PRJEB2358','203880','SAMEA1708221','1984277','M6010632-sc-2011-01-27-1026733','Whole_genome_sequencing_of_Mycobacterium_tuberculosis_from_a_population_in_Malawi___transmission_dynamics_and_associations_with_HIV-sc-2010-12-14','SC_RUN_5964_4#8','ERS019946','ERP000436','SC_EXP_5964_4#8','ERR245689','ERX220223']	2006	2013-03-20T19:23:00.000Z			MWI	Africa			Homo sapiens	3	human							S						S								1143	1143062400	709358749	PRJEB2358	Coll_2018							['Napier_2020','Coll_2018','input']	tuberculosis: human-adapted	L3.1.1	Mycobacterium tuberculosis
SAMN09101576	SRR7069367	OTHER	MODMEDMICOXFORD	SRX3999996	Illumina MiSeq	PAIRED		OTHER	ILLUMINA	SRS3282204	SRP076676	['SRP076676','302362','SRS3282204','SRR7069367','9101576','PRJNA302362','MMMOSRA:4a83f9bf-935a-4fd3-928b-f774e0b4ecb4','MMMOSAM:4a83f9bf-935a-4fd3-928b-f774e0b4ecb4','SRX3999996','SAMN09101576']	2016	2018-04-26T14:20:00.000Z			GBR	Europe			Homo sapiens	3	human																					418	418797975	261725434	PRJNA302362									tuberculosis: unclassified		Mycobacterium tuberculosis
SAMN14344361	SRR11564567	AMPLICON	RUTGERS UNIVERSITY NEWARK	SRX8133632	Illumina MiSeq	PAIRED	PCR	GENOMIC	ILLUMINA	SRS6497071	SRP256991	['SRX8133632','SRS6497071','2492-DA-1166','608715','SRP256991','SRR11564567','PRJNA608715','2492-DA-1166_S112_L001_R1_001.fastq','14344361','SAMN14344361']		2020-04-17T19:28:00.000Z			KEN	Africa		sputum	Homo sapiens	3	human																					23	23549960	14069832	PRJNA608715									tuberculosis: unclassified		Mycobacterium tuberculosis
SAMEA115740306	ERR13265521	WGS	UNIVERSITY OF OXFORD, NUFFIELD DEPARTMENT OF MEDIC	ERX12635934	Illumina NovaSeq 6000	PAIRED	RANDOM PCR	GENOMIC	ILLUMINA	ERS20250049	ERP161058	['webin-reads-8be92fb07449','b28b5ff0-515d-42d2-bc0f-19e45ec26bb9','ERP161058','1124794','41868344','PRJEB76547','ERX12635934','SAMEA115740306','ERR13265521','8be92fb07449','ERS20250049']	2021	2024-08-04T18:55:00.000Z			VNM	Asia																										730	730253818	240816695	PRJEB76547								CRyPTIC_2024	tuberculosis: unclassified		Mycobacterium tuberculosis
SAMN41685524	SRR29289375	WGS	FIND, THE FOUNDATION FOR INNOVATIVE NEW DIAGNOSTICS	SRX24806285	Illumina HiSeq 2000	PAIRED	RANDOM	GENOMIC	ILLUMINA	SRS21521168	SRP511884	['161-21_R1.fastq.gz','SRS21521168','PRJNA1120243','D-1771-20','SAMN41685524','SRP511884','SRR29289375','1120243','41685524','bp0','D-1771-20_161-21','SRX24806285']	2020	2024-06-05T06:38:00.000Z			PAK	Asia			Homo sapiens	3	human																					390	390632154	153870275	PRJNA1120243									tuberculosis: unclassified		Mycobacterium tuberculosis
SAMN14970946	SRR12355002	AMPLICON	GENOSCREEN	SRX8854579	Illumina MiSeq	PAIRED	PCR	GENOMIC	ILLUMINA	SRS7116253	SRP274381	['SRX8854579','bp0','SRP274381','Deeplex40','14970946','SAMN14970946','TDR-0043','SRR12355002','SRS7116253','649788','TDR-0043_deeplex_S19_L001_R1_001.fastq.gz','PRJNA649788']		2020-07-30T16:46:00.000Z							Homo sapiens	3	human																					98	98239771	59614598	PRJNA649788									tuberculosis: unclassified		Mycobacterium tuberculosis
SAMN06473198	SRR5341219	WGS	THE FOUNDATION FOR MEDICAL RESEARCH	SRX2637911	Illumina MiSeq	PAIRED		GENOMIC	ILLUMINA	SRS2045935	SRP101835	['376471','SAMN06473198','6473198','SRR5341219','PRJNA376471','SRX2637911','SRS2045935','OU57-FMR777F','OU57_FMR_FMR_Batch5_3_v3_stampy_R00000039.bam','SRP101835']	2007	2017-04-03T14:51:00.000Z		19.0760 N 72.8777 E	IND	Asia	Mumbai	sputum	Homo sapiens	3	human																					111	111763858	61891621	PRJNA376471								input	tuberculosis: unclassified		Mycobacterium tuberculosis
SAMEA7544639	ERR4811582	WGS	CCDC	ERX4681127	HiSeq X Ten	PAIRED	RANDOM	GENOMIC	ILLUMINA	ERS5301297	ERP124937	['project.CDC_192','773299','ERR4811582','SAMEA7544639','experiment.15196','PRJEB41197','sample.15196','22464475','ERS5301297','run.15196','ERP124937','ERX4681127']		2021-11-10T06:01:00.000Z			CHN	Asia						S				S	S	S	S	S						S	S	S	S	S	S	1042	1042854600	451925781	PRJEB41197	['CRyPTIC_reuse_table','Walker_2022']		99.6	1745736	60	lineage4.4.2	Sensitive	['tbprofiler','CRyPTIC_reuse_table','CRyPTIC_CCDC_CDC_192','Walker_2022','tree','input','diff']	tuberculosis: unclassified		Mycobacterium tuberculosis
SAMEA4846576	ERR3468537	WGS	WELLCOME SANGER INSTITUTE	ERX3490200	Illumina HiSeq X Ten	PAIRED	RANDOM	GENOMIC	ILLUMINA	ERS2666431	ERP021867	['SC_EXP_26415_2#119','ERS2666431','PRJEB19799','SAMEA4846576','SC_RUN_26415_2#119','12515134','ERX3490200','ERP021867','480613','Exploring_the_richness_of_Mycobacterium_bovis_strain_diversity-sc-4667','4858487a-7498-11e8-bf99-3c4a9275d6c8','ERR3468537']		2019-08-07T16:16:00.000Z			GBR	Europe																										250	250692314	63205007	PRJEB19799			98.0	1354998	42	La1.8.1	Other	['input','diff','tbprofiler','bovis_GBR','tree']	tuberculosis: animal-adapted	La1	Mycobacterium bovis
SAMN18146373	SRR13861652	WGS	UNIVERISTY OF ANTWERP	SRX10242491	Illumina HiSeq 2500	PAIRED		GENOMIC	ILLUMINA	SRS8383732	SRP308980	['SPUTUM1000K-FASTA48-MPER5.13-CONTHsap-CPER94.87-SEED2247932567','18146373','SRR13861652','ID2247932567','706121','SRP308980','SAMN18146373','bp0','STUDYSPUTUM1000K-FASTA48-MPER5.13-CONTHsap-CPER94.87-SEED2247932567.R1.fastq.gz','SRS8383732','SRX10242491','PRJNA706121']	2021	2021-03-05T03:56:00.000Z						simulated/in silico																								299	299996400	158368916	PRJNA706121								['input','denylist','laboratory_synthetic']	tuberculosis: human-adapted	L4	Mycobacterium tuberculosis	H37Rv
SAMEA115739103	ERR13261320	WGS	UNIVERSITY OF OXFORD, NUFFIELD DEPARTMENT OF MEDIC	ERX12631733	NextSeq 500	PAIRED	RANDOM PCR	GENOMIC	ILLUMINA	ERS20248846	ERP161058	['webin-reads-5587cb7f1bf9','ERX12631733','PRJEB76547','b28b5ff0-515d-42d2-bc0f-19e45ec26bb9','41858014','5587cb7f1bf9','1124794','ERP161058','SAMEA115739103','ERR13261320','ERS20248846']	2020	2024-08-04T18:39:00.000Z			IND	Asia																										463	463551900	210668428	PRJEB76547								CRyPTIC_2024	tuberculosis: unclassified		Mycobacterium tuberculosis
SAMEA7156673	['ERR5864285','ERR5864284']	WGS		['ERX5510079','ERX5510080']	Illumina HiSeq 2500	PAIRED		GENOMIC	ILLUMINA	ERS4917136		['ERP123095','ena-RUN-Swiss Tropical and Public Health Institute-03-05-2021-19:33:15:125-749','ERR5864285','ena-RUN-Swiss Tropical and Public Health Institute-03-05-2021-19:33:15:125-748','SRS8942524','ERS4917136','PRJEB39561','ERX5510080','674180','ena-EXPERIMENT-Swiss Tropical and Public Health Institute-03-05-2021-19:33:15:125-749','19060355','G02977','ERR5864284','SAMEA7156673','ena-STUDY-Swiss Tropical and Public Health Institute-27-07-2020-11:23:30:592-1894','ERX5510079','ena-EXPERIMENT-Swiss Tropical and Public Health Institute-03-05-2021-19:33:15:125-748']					GEO	Asia																										762	763165898	425364160	PRJEB39561			99.49	3587707	79	lineage2.2.1	MDR-TB	['tree','input','R-MDR_GEO','diff','tbprofiler']	tuberculosis: unclassified		Mycobacterium tuberculosis
SAMN30948864	SRR21690401	WGS	RIVM	SRX17687804	Illumina NovaSeq 6000	PAIRED	RANDOM	GENOMIC	ILLUMINA	SRS15219192	SRP399356	['882748','RIVM0180','SRX17687804','SRS15219192','30948864','SRP399356','bp0','PRJNA882748','RIVM0180.bam','SRR21690401','SAMN30948864']	2019	2022-09-23T18:06:00.000Z			NLD	Europe		sputum	Homo sapiens	3	human																					522	522107295	63408720	PRJNA882748								input	tuberculosis: unclassified		Mycobacterium tuberculosis
SAMN41471729	SRR29096581	WGS	FIND, THE FOUNDATION FOR INNOVATIVE NEW DIAGNOSTICS	SRX24620583	Illumina HiSeq 2000	PAIRED	RANDOM	GENOMIC	ILLUMINA	SRS21357737	SRP507535	['SRX24620583','SRP507535','SRS21357737','SAMN41471729','924644_E095F7865BC8_R225_PoolNF19_L8','1476368534020T-R225_PoolNF19_L8_R1.fastq.gz','1109295','PRJNA1109295','41471729','924644_E095F7865BC8','SRR29096581']		2024-05-21T10:12:00.000Z			ZAF	Africa			Homo sapiens	3	human																					336	336522270	214752231	PRJNA1109295								WHO_mutations_2023	tuberculosis: unclassified		Mycobacterium tuberculosis
SAMEA112803952	ERR11044268	WGS	FZB	ERX10491059	NextSeq 500	PAIRED		GENOMIC	ILLUMINA	ERS14811498	ERP010814	['ena-STUDY-FZB-22-06-2015-17:16:39:392-292','SAMEA112803952','1858-09','ERS14811498','ena-EXPERIMENT-TAB-21-03-2023-10:23:43:106-79481','33856007','PRJEB9680','ERP010814','287903','ERX10491059','ERR11044268','ena-RUN-TAB-21-03-2023-10:23:43:106-79482']		2023-07-20T20:54:00.000Z																														563	563699652	240977866	PRJEB9680			99.59	1748581	60	lineage4.1.2.1	Sensitive	['diff','input','tree','tbprofiler']	tuberculosis: unclassified		Mycobacterium tuberculosis
SAMN07373372	SRR6061406	WGS	NML	SRX3206722	Illumina MiSeq	PAIRED	RANDOM	GENOMIC	ILLUMINA	SRS2532519	SRP118711	['1001193','388806','PRJNA388806','SRP118711','SAMN07373372','7373372','SRS2532519','SRX3206722','NML9dfd2b2a-49e2-4f33-99fa-654a8aff032c','SRR6061406']		2017-09-22T15:30:00.000Z			CAN	North America	Nunavut																									771	771392503	506332507	PRJNA388806			99.78	1213903	82	lineage4.8	Sensitive	['input','diff','tree','Napier_2020','tbprofiler']	tuberculosis: human-adapted	L4.8	Mycobacterium tuberculosis
SAMN34626947	SRR24445554	AMPLICON	HARVARD TH CHAN SCHOOL OF PUBLIC HEALTH	SRX20232577	Illumina MiSeq	PAIRED	PCR	GENOMIC	ILLUMINA	SRS17566923	SRP436110	['29118_CD8a_LLL gran 10','34626947','967652','SRP436110','29118-LLLgran10_S23_L001_R1_001.fastq.gz','bp0','SRS17566923','DNA-230209FOR-332','PRJNA967652','SRX20232577','SAMN34626947','SRR24445554']	2019	2023-05-05T11:03:00.000Z			USA	North America	Pittsburg	lung	Macaca fascicularis	3	crab-eating macaque																					19	19325507	12126121	PRJNA967652									tuberculosis: human-adapted	L4	Mycobacterium tuberculosis	Erdman
SAMEA104357596	ERR2179801	WGS	FUDAN UNIVERSITY	ERX2236220	Illumina HiSeq 2000	PAIRED	RANDOM PCR	GENOMIC	ILLUMINA	ERS1982574	ERP104892	['SAMEA104357596','PRJEB23157','MTB245','ERR2179801','ERS1982574','ena-EXPERIMENT-FUDAN UNIVERSITY-24-10-2017-03:49:56:247-245','ERP104892','ena-RUN-FUDAN UNIVERSITY-24-10-2017-03:49:56:247-245','ERX2236220','ena-STUDY-FUDAN UNIVERSITY-24-10-2017-03:50:01:214-391','496441','8239008']	2007	2018-10-25T11:31:00.000Z			CHN	Asia		sputum	Homo sapiens	3	human																					0	0	206052317	PRJEB23157			98.7	1698384	51	lineage4.5	Sensitive	['input','Napier_2020','diff','Menardo_2021','tbprofiler','tree']	tuberculosis: human-adapted	L4.5	Mycobacterium tuberculosis
SAMEA3321923	ERR841899	WGS	GLASGOW POLYOMICS	ERX921967	Illumina Genome Analyzer IIx	PAIRED	RANDOM	GENOMIC	ILLUMINA	ERS696707	ERP010079	['ERR841899','PRJEB9025','304703','RK128','ERP010079','SAMEA3321923','ena-RUN-Glasgow Polyomics-01-04-2015-12:37:03:757-113','ERX921967','4306941','ena-EXPERIMENT-Glasgow Polyomics-01-04-2015-12:37:03:756-113','ena-STUDY-Glasgow Polyomics-01-04-2015-12:37:10:132-214','ERS696707']		2015-12-02T09:41:00.000Z							Bos taurus	2	domestic cattle																					187	187452904	125228294	PRJEB9025			99.19	1958416	31	La1.8.1	Other	['Brites_2018','input','diff','Menardo_2018','tree','tbprofiler']	tuberculosis: animal-adapted	La1	Mycobacterium bovis
SAMN31942548	SRR22461630	WGS	INSTITUTO NACIONAL DE SALUD	SRX18428193	Illumina MiSeq	PAIRED	RANDOM	GENOMIC	ILLUMINA	SRS15910050	SRP410580	['SRS15910050','SAMN31942548','PRJNA906938','bp0','PER-TB-017','PER-TB-017_1.fastq.gz','SRP410580','906938','31942548','SRX18428193','SRR22461630','FNI-37']	2021	2022-11-30T09:06:00.000Z		12.05 S 77.04 W	PER	South America	Lima	sputum	Homo sapiens	3	human																					779	779222915	566025398	PRJNA906938			99.27	999743	30	lineage4.1.2.1	HR-TB	['diff','tree','standford','input','tbprofiler']	tuberculosis: unclassified		Mycobacterium tuberculosis
SAMN43780226	SRR30673468	WGS	FIND, THE FOUNDATION FOR INNOVATIVE NEW DIAGNOSTICS	SRX26092165	Illumina HiSeq X	PAIRED	RANDOM	GENOMIC	ILLUMINA	SRS22658481	SRP532857	['SRR30673468','1160005','WGS-TB038050112','PRJNA1160005','SRS22658481','TB038050112','43780226','SRP532857','TB038050112_R1.fastq.gz','SRX26092165','SAMN43780226']	2021	2024-09-16T04:55:00.000Z			IND	Asia		sputum	Homo sapiens	3	human																					1430	1430450180	613746682	PRJNA1160005									tuberculosis: unclassified		Mycobacterium tuberculosis
SAMEA104447341	['ERR2229702','ERR2229703']	WGS		['ERX2283041','ERX2283042']	['NextSeq 500','Illumina MiSeq']	PAIRED	RANDOM	GENOMIC	ILLUMINA	ERS2065283		['SAMEA104447341','ERX2283041','ena-EXPERIMENT-STATENS SERUM INSTITUT-21-12-2017-12:46:39:850-916','ERS2065283','ena-RUN-STATENS SERUM INSTITUT-21-12-2017-12:46:39:850-915','ena-RUN-STATENS SERUM INSTITUT-21-12-2017-12:46:39:850-916','ena-EXPERIMENT-STATENS SERUM INSTITUT-21-12-2017-12:46:39:850-915','ERR2229702','ERR2229703','8234948','ERX2283042','PRJEB20214','DKC2-0785','388615','ERP022352','ena-STUDY-STATENS SERUM INSTITUT-03-04-2017-09:47:03:433-394']					DNK	Europe		sputum	Homo sapiens	3	human																					587	588154119	356224413	PRJEB20214			99.14	2000688	59	lineage4.8	Sensitive	['input','outbreak_1112-15_DNK','tbprofiler','diff','tree']	tuberculosis: unclassified		Mycobacterium tuberculosis
SAMN10448633	SRR8217874	WGS	ICMPR, WESTMEAD HOSPITAL	SRX5036486	NextSeq 500	PAIRED	RANDOM	GENOMIC	ILLUMINA	SRS4067091	SRP169960	['bp0','PRJNA506272','30748_1.fastq.gz','SRP169960','SRS4067091','SRR8217874','30748','10448633','SAMN10448633','SRX5036486','506272']	2017	2018-11-20T16:45:00.000Z		10.8231 N 106.6297 E	VNM	Asia		sputum	Homo sapiens	3	human																					510	510957288	222818844	PRJNA506272			99.29	1842073	60	lineage2.2.1	Other	['diff','tbprofiler','tree','input']	tuberculosis: unclassified		Mycobacterium tuberculosis
SAMN02671093	SRR1187252	WGS	RI-MUHC	SRX484500	Illumina MiSeq	PAIRED		GENOMIC	ILLUMINA	SRS568770	SRP039605	['w124-MT-877','SRS568770','SRP039605','2671093','SAMN02671093','SRX484500','PRJNA240330','SRR1187252','240330']	2010	2014-03-11T17:48:00.000Z		57.382712 N 70.616561 W	CAN	North America	Quebec		Homo sapiens	3	human																					199	199352759	81021463	PRJNA240330			99.55	761870	38	lineage4.1.2	Sensitive	['tbprofiler','Menardo_2018','input','Napier_2020','Menardo_2021','tree','diff']	tuberculosis: human-adapted	L4.1.2	Mycobacterium tuberculosis
SAMN15701424	SRR12367939	WGS	DIVISION OF GENOMIC MEDICINE AND INNOVATION SUPPORT	SRX8866976	NextSeq 500	SINGLE	RANDOM PCR	GENOMIC	ILLUMINA	SRS7127944	SRP275544	['SRS7127944','bp0','SRX8866976','SRP275544','PRJNA650263','MTBDR180469','650263','MTBDR180469_S112_good_1.fastq.gz','SAMN15701424','15701424','SRR12367939']	2019	2020-08-03T05:41:00.000Z		15.87 N 100.99 E	THA	Asia		sputum	Homo sapiens	3	human																					102	102759422	45771137	PRJNA650263									tuberculosis: unclassified		Mycobacterium tuberculosis
SAMN08795277	SRR6896559	WGS	SAN RAFFAELE	SRX3846344	Illumina MiSeq	PAIRED	RANDOM	GENOMIC	ILLUMINA	SRS3090655	SRP128089	['SRR6896559','SRS3090655','SAMN08795277','428596','SRX3846344','TRL0017766','bp0','PRJNA428596','8795277','TRL0017766_S27.gatk.bam','TRL0017766_WGS','SRP128089']		2018-03-27T13:27:00.000Z							Homo sapiens	3	human																					255	255090810	161783173	PRJNA428596			99.37	532958	25	lineage4.9.1	Sensitive	['tbprofiler','input','diff']	tuberculosis: unclassified		Mycobacterium tuberculosis
SAMEA8939181	ERR6149481	WGS	ANSES	ERX5786305	NextSeq 500	PAIRED	RANDOM	GENOMIC	ILLUMINA	ERS6622023	ERP130019	['webin-reads-16Z003283','ERS6622023','16Z003283','871863','ERR6149481','ena-STUDY-ANSES-22-06-2021-09:18:31:018-1069','SAMEA8939181','ERP130019','30437858','PRJEB45853','ERX5786305']	2016	2022-08-28T10:07:00.000Z			FRA	Europe			Bos taurus	3	domestic cattle																					1251	1251497060	547686825	PRJEB45853			98.07	1490837	45	La1.8.2	Other	['diff','tbprofiler','input','tree']	tuberculosis: animal-adapted	La1	Mycobacterium bovis
SAMEA7561215	ERR4828777	WGS	SAN RAFFAELE SCIENTIFIC INSTITUTE	ERX4698761	Illumina HiSeq 2500	PAIRED	RANDOM	GENOMIC	ILLUMINA	ERS5317850	ERP124983	['experiment.13220','ERR4828777','PRJEB41242','ERS5317850','773309','project.Italy','SAMEA7561215','run.13220','ERP124983','ERX4698761','22476784','sample.13220']		2021-11-11T06:50:00.000Z																														101	101757096	54115893	PRJEB41242								['input','CRyPTIC_SanRaffaele']	tuberculosis: unclassified		Mycobacterium tuberculosis
SAMN07344714	SRR5818680	WGS	SAN RAFFAELE	SRX2996763	Illumina HiSeq 2500	PAIRED	RANDOM	GENOMIC	ILLUMINA	SRS2347982	SRP111624	['7344714','865A','PRJNA393924','SRS2347982','865A_WGS','865A_R2.fastq.gz','SRX2996763','393924','SRP111624','SAMN07344714','SRR5818680','bp0']		2017-07-12T04:23:00.000Z			DJI	Africa			Homo sapiens	3	human																					165	165196302	70577877	PRJNA393924			97.23	908469	31	lineage1.2.2.2	Sensitive	['Menardo_2021','tree','Menardo_2018','tbprofiler','input','Napier_2020','diff']	tuberculosis: human-adapted	L1.3.2	Mycobacterium tuberculosis
SAMEA110031573	ERR9807036	WGS	UNIVERSITY OF ANTWERP	ERX9354022	NextSeq 500	PAIRED	RANDOM PCR	GENOMIC	ILLUMINA	ERS12122055	ERP134958	['ERS12122055','SAMEA110031573','ena-EXPERIMENT-TAB-31-05-2022-21:20:15:652-2260','PRJEB50385','ERP134958','ERR9807036','cheddar_cheese','29002935','844747','ena-RUN-TAB-31-05-2022-21:20:15:652-2261','ERX9354022']	2007	2022-06-25T19:15:00.000Z			ZAF	Africa		sputum	Homo sapiens	3	human																					658	658454081	275777019	PRJEB50385			99.52	1699675	57	lineage4.1.1.3	Pre-XDR-TB	['input','tree','tbprofiler','diff']	tuberculosis: unclassified		Mycobacterium tuberculosis
SAMN10342039	SRR8129006	WGS	UNIVERSITE D'ANGERS	SRX4950191	Illumina HiSeq 2000	PAIRED	RANDOM	GENOMIC	ILLUMINA	SRS3992371	SRP167135	['10342039','SRR8129006','SRP167135','499075','1450A.14_lib','SRS3992371','PRJNA499075','SAMN10342039','1450A-14_R1.fastq','1450A.14','SRX4950191','bp0']	2014	2018-10-29T13:14:00.000Z	Buruli ulcer	6.90737 N 2.44854 E	BEN	Africa		skin	Homo sapiens	3	human																					514	514589395	229419683	PRJNA499075									NTM: unclassified		Mycobacterium ulcerans
SAMEA1406028	ERR117660	WGS	SC	ERX093934	Illumina HiSeq 2000	PAIRED	RANDOM	GENOMIC	ILLUMINA	ERS083083	ERP000276	['Mycobacterium tuberculosis pilot-sc-2010-07-26','ERP000276','PRJEB2221','995101','ERX093934','203976','SC_EXP_7554_1#46','SC_RUN_7554_1#46','S00007204-sc-2011-12-22T13:21:56Z-1328480','ERR117660','ERS083083','SAMEA1406028']		2014-09-22T10:53:00.000Z																														507	507859400	299450326	PRJEB2221			99.38	1871689	42	lineage3;lineage2.2.1	HR-TB	['diff','tbprofiler','input']	tuberculosis: unclassified		Mycobacterium tuberculosis
SAMN16521845	SRR12882712	WGS	SWISSTPH	SRX9348597	Illumina HiSeq 2000	PAIRED		GENOMIC	ILLUMINA	SRS7571582	SRP288262	['BSSE_QGF_54199_C9FB9ANXX_3_G08212_CGATCAGT_CTAAGCCT_S159_L003_R1_001_MM_1.fastq.gz','G08212','670836','SAMN16521845','bp0','BSSE-QGF-54199','PRJNA670836','SRR12882712','SRP288262','SRX9348597','16521845','SRS7571582']	2014	2020-10-23T06:34:00.000Z			TZA	Africa		sputum	Homo sapiens	3	human																					300	300646524	155023913	PRJNA670836			99.44	1444649	44	lineage3.1.1	Sensitive	['tree','tbprofiler','diff','input']	tuberculosis: unclassified		Mycobacterium tuberculosis
SAMEA114443376	ERR13248721	WGS	SEOUL NATIONAL UNIVERSITY	ERX12619372	Illumina MiSeq	PAIRED	RANDOM	GENOMIC	ILLUMINA	ERS16431160	ERP151439	['ERX12619372','ERP151439','c7f31963-9edb-49ef-a000-987e031fb6cb','ERR13248721','GReAT_JP_275','ERS16431160','1022751','PRJEB66375','webin-reads-GReAT_JP_275','41799817','SAMEA114443376']	2007	2024-08-09T03:56:00.000Z			JPN	Asia		sputum	Homo sapiens	3	human																					695	695621361	430761777	PRJEB66375									tuberculosis: unclassified		Mycobacterium tuberculosis
SAMN36849945	SRR25534330	WGS	SHANDONG PROVINCIAL HOSPITAL	SRX21263797	Illumina HiSeq 4000	PAIRED	RANDOM	GENOMIC	ILLUMINA	SRS18516873	SRP453313	['SRR25534330','T881','T881.IS300_Clean.1.fastq.gz','SRS18516873','1002108','bp0','PRJNA1002108','SRP453313','36849945','SAMN36849945','SRX21263797']	2017	2023-08-05T20:43:00.000Z		36.40 N 117.00 E	CHN	Asia	Shandong	As reported: phlegm	Homo sapiens	3	human																					1146	1146541800	512354783	PRJNA1002108			99.56	1805314	62	lineage2.2.1	Sensitive	['tbprofiler','diff','input','tree']	tuberculosis: human-adapted	L4	Mycobacterium tuberculosis	H37Rv
SAMN14970916	SRR12354907	AMPLICON	GENOSCREEN	SRX8854245	Illumina MiSeq	PAIRED	PCR	GENOMIC	ILLUMINA	SRS7115919	SRP274381	['PRJNA649788','SRP274381','TDR-0012_deeplex_S14_L001_R1_001.fastq.gz','SRR12354907','TDR-0012','bp0','SRS7115919','649788','14970916','SRX8854245','SAMN14970916','Deeplex10']		2020-07-30T16:45:00.000Z							Homo sapiens	3	human																					119	119762031	73013319	PRJNA649788									tuberculosis: unclassified		Mycobacterium tuberculosis
SAMEA114440386	ERR12079786	Targeted-Capture	TBGROUP-OUCRU	ERX11462153	Illumina MiSeq	PAIRED	RANDOM	GENOMIC	ILLUMINA	ERS16428170	ERP151447	['PRJEB66382','ena-RUN-TAB-27-09-2023-12:00:05:479-71504','ena-SAMPLE-TAB-27-09-2023-11:56:17:535-71251','SAMEA114440386','37641820','ERX11462153','ERR12079786','be80aa29-2188-4f51-829b-ae928cd36f42','1022981','ERS16428170','ERP151447','ena-EXPERIMENT-TAB-27-09-2023-12:00:05:479-71503']	2014	2023-10-02T01:40:00.000Z			VNM	Asia																										65	65072451	40951936	PRJEB66382									tuberculosis: unclassified		Mycobacterium tuberculosis
SAMEA4441721	ERR1654705	WGS	FZB	ERX1725021	NextSeq 500	PAIRED		GENOMIC	ILLUMINA	ERS1353170	ERP017223	['ena-STUDY-FZB-21-09-2016-07:37:06:827-64','ena-EXPERIMENT-FZB-21-09-2016-15:36:41:340-65','ERR1654705','5829871','344133','ERS1353170','DRC-100122','SAMEA4441721','ena-RUN-FZB-21-09-2016-15:36:41:340-65','ERP017223','PRJEB15463','ERX1725021']		2016-10-06T01:10:00.000Z			COD	Africa	Kinshasa																									834	834416454	360418918	PRJEB15463			99.68	1575769	54	lineage4.6.1.2	MDR-TB	['tree','diff','tbprofiler','input']	MTBC		Mycobacterium tuberculosis complex sp.
SAMN16521511	SRR12882285	WGS	SWISSTPH	SRX9348522	Illumina HiSeq 2000	PAIRED		GENOMIC	ILLUMINA	SRS7571508	SRP288262	['BSSE_QGF_40782_C7JREANXX_6_C5_G04302_LRu_170815_GGACTCCT_TATCCTCT_S35_L006_R1_001.fastq.gz','PRJNA670836','670836','SAMN16521511','bp0','SRR12882285','SRX9348522','G04302','16521511','BSSE-QGF-40782','SRP288262','SRS7571508']		2020-10-23T06:29:00.000Z			AUS	Oceania		sputum	Homo sapiens	3	human																					594	594277940	284881146	PRJNA670836			98.96	1730984	35	lineage1.2.1.2.1	Other	['tree','tbprofiler','input','diff']	tuberculosis: unclassified		Mycobacterium tuberculosis
SAMN02739531	SRR1269487	WGS	EUREKA GENOMICS	SRX529126	Illumina Genome Analyzer IIx	SINGLE		GENOMIC	ILLUMINA	SRS598823	SRP041517	['SRR1269487','04L1486','244659','PRJNA244659','SRX529126','SRS598823','CA-M','2739531','SAMN02739531','SRP041517']	1992	2014-05-02T21:14:00.000Z		37.0000 N 120.0000 W	USA	North America	California	sputum	Homo sapiens	3	human																					683	683702940	456654928	PRJNA244659								['Menardo_2021','outbreak_MDR_Cali_THA']	tuberculosis: human-adapted	L2.2.1	Mycobacterium tuberculosis
SAMEA12855330	ERR11246293	WGS	SWISS TROPICAL AND PUBLIC HEALTH INSTITUTE	ERX10654497	Illumina NovaSeq 6000	SINGLE	RANDOM	GENOMIC	ILLUMINA	ERS10462218	ERP135175	['ena-EXPERIMENT-TAB-17-04-2023-19:57:15:102-8683','ERS10462218','G44248','SAMEA12855330','34308896','ERR11246293','8cc6b8bd-130a-4c76-a0b2-3197bafe5cc6','ena-RUN-TAB-17-04-2023-19:57:15:102-8684','ERX10654497','930268','ERP135175','PRJEB50582']	2015	2023-07-27T11:30:00.000Z			GEO	Asia		sputum																								319	319749739	107090273	PRJEB50582									tuberculosis: unclassified		Mycobacterium tuberculosis
SAMEA7282510	ERR4560338	WGS	ISTITUTO ZOOPROFILATTICO SPERIMENTALE DELLA LOMBAR	ERX4496234	NextSeq 550	PAIRED	RANDOM	GENOMIC	ILLUMINA	ERS5043108	ERP123263	['MAP_601_13','ERX4496234','ena-STUDY-IZSLER-04-08-2020-14:44:20:130-2130','667398','ena-RUN-IZSLER-03-09-2020-10:27:45:692-36','16363321','ena-EXPERIMENT-IZSLER-03-09-2020-10:27:45:692-36','ERP123263','ERR4560338','ERS5043108','PRJEB39713','SAMEA7282510']	2013	2020-11-05T19:36:00.000Z			ITA	Europe		feces	Bos taurus	2	bovine																					68	68341896	33202699	PRJEB39713									NTM: avium complex		Mycobacterium avium subsp. paratuberculosis
SAMN05969973	SRR5007185	WGS	MODMEDMICOXFORD	SRX2338834	Illumina MiSeq	PAIRED	RANDOM	GENOMIC	ILLUMINA	SRS1791711	SRP093599	['SRS1791711','SRP093599','PRJNA339209','339209','5969973','SRX2338834','MMMOSRA:25768295-0f2b-4ede-a13e-75dc0736b78e','SRR5007185','MMMOSAM:25768295-0f2b-4ede-a13e-75dc0736b78e','SAMN05969973']	2014	2016-11-09T05:30:00.000Z			GBR	Europe	England	As reported: bronchoalveolar lavage	Homo sapiens	3	human																					287	287423668	177351857	PRJNA339209								input	tuberculosis: unclassified		Mycobacterium tuberculosis
SAMEA104614395	ERR3273158	WGS	WELLCOME SANGER INSTITUTE	ERX3300032	HiSeq X Ten	PAIRED	RANDOM	GENOMIC	ILLUMINA	ERS2225677	ERP106291	['ERS2225677','ERX3300032','ERR3273158','PRJEB24463','ERP106291','08d1f3ce-fc32-11e7-8f97-3c4a9275d6c8','SAMEA104614395','531863','SC_EXP_25515_8#267','SC_RUN_25515_8#267','IndoTBseq-sc-5161','11384339']		2020-03-10T19:42:00.000Z			IDN	Asia	Bandung																									351	351117582	77571272	PRJEB24463			99.44	1900436	65	lineage2.2.2	MDR-TB	['diff','R-MDR_IDN','tbprofiler','input','tree']	tuberculosis: unclassified		Mycobacterium tuberculosis
SAMEA5543952	ERR3257973	WGS	FONDATION MERIEUX	ERX3284709	Illumina HiSeq 4000	PAIRED	RANDOM	GENOMIC	ILLUMINA	ERS3346008	ERP113627	['ena-EXPERIMENT-Fondation Merieux-01-04-2019-09:57:06:669-3','ERX3284709','ena-RUN-Fondation Merieux-01-04-2019-09:57:06:669-3','ERS3346008','PRJEB31112','ERR3257973','S1-MGIT','11993863','SAMEA5543952','ERP113627','ena-STUDY-Fondation Merieux-06-02-2019-12:54:06:253-177','547910']	2017	2019-06-09T10:54:00.000Z			FRA	Europe			Homo sapiens	3	human																					1670	1670069362	782794942	PRJEB31112			99.57	1548304	54	lineage4.3.1	Sensitive	['input','tbprofiler','diff','Napier_2020','tree']	tuberculosis: human-adapted	L4.3.1	Mycobacterium tuberculosis
SAMEA1118869	ERR2513688	WGS	PHE	ERX2532898	Illumina MiSeq	PAIRED	RANDOM	GENOMIC	ILLUMINA	ERS2398278	ERP107961	['experiment.5520','ERP107961','493034','ERS2398278','ERX2532898','SAMEA1118869','PRJEB25991','10122815','ERR2513688','run.5520','project.First_10k_genomes_study_set_4','sample.5520']		2021-10-23T16:07:00.000Z			GBR	Europe	England									S		S					S	S								340	340912381	201498127	PRJEB25991	Walker_2022		99.52	1925663	65	lineage1.1.2	Sensitive	['tbprofiler','tree','input','CRyPTIC_PHE','diff','Walker_2022','Napier_2020']	tuberculosis: human-adapted	L1.1.2	Mycobacterium tuberculosis
SAMN28488164	SRR19241797	WGS	CORPORACION PARA INVESTIGACIONES BIOLOGICAS	SRX15302531	Illumina HiSeq 2500	PAIRED	RANDOM	GENOMIC	ILLUMINA	SRS13028585	SRP375643	['SAMN28488164','UT259_ATTCAGAA-TATAGCCT_L001_R1_001.fastq.gz','28488164','SRX15302531','SRR19241797','bp0','SRS13028585','SRP375643','TB-UT259','UT259','PRJNA838941','838941']	2006	2022-05-17T11:55:00.000Z			COL	South America			Homo sapiens	3	human																					709	709908984	380610834	PRJNA838941			99.73	1742191	59	lineage4.3.3	Sensitive	['standford','diff','tbprofiler','tree','input']	tuberculosis: unclassified		Mycobacterium tuberculosis
SAMN23038946	SRR16915777	WGS	BROAD INSTITUTE	SRX13108047	Illumina NovaSeq 6000	PAIRED	RANDOM	GENOMIC	ILLUMINA	SRS11044088	SRP345571	['SRP345571','001139-0022-M_realigned.sorted.bam','SRX13108047','SRR16915777','SRS11044088','SAMN23038946','001139-0022-M','PRJNA778463','23038946','778463']	2020	2021-11-11T05:19:00.000Z			PER	South America		sputum	Homo sapiens	3	human																					5570	5570593694	618120013	PRJNA778463			99.44	1834187	63	lineage4.3.2;lineage4.1.2.1	Sensitive	['standford','diff','input','tbprofiler']	tuberculosis: unclassified		Mycobacterium tuberculosis
SAMEA115748593	ERR13289444	WGS	UNIVERSITY OF OXFORD, NUFFIELD DEPARTMENT OF MEDIC	ERX12659870	NextSeq 500	PAIRED	RANDOM PCR	GENOMIC	ILLUMINA	ERS20264880	ERP161058	['PRJEB76547','b28b5ff0-515d-42d2-bc0f-19e45ec26bb9','ERP161058','ERR13289444','41891366','ERX12659870','1124794','SAMEA115748593','ERS20264880','1ff543b27bb0','webin-reads-1ff543b27bb0']	2018	2024-08-10T16:30:00.000Z			DEU	Europe																										228	228362821	96712713	PRJEB76547								CRyPTIC_2024	tuberculosis: unclassified		Mycobacterium tuberculosis
SAMEA7891360	ERR5979406	WGS	FZB	ERX5619192	NextSeq 500	PAIRED		GENOMIC	ILLUMINA	ERS5638596	ERP126676	['ena-STUDY-FZB-29-01-2021-10:21:23:705-369','ERR5979406','SAMEA7891360','ERP126676','19792118','ERX5619192','724333','PN36','ena-RUN-FZB-27-05-2021-15:45:38:294-2','PRJEB42771','ena-EXPERIMENT-FZB-27-05-2021-15:45:38:294-2','ERS5638596']		2021-06-28T03:37:00.000Z																														649	649666613	272240959	PRJEB42771			99.48	1683523	57	lineage3.1.1	Sensitive	['input','tbprofiler','tree','diff']	MTBC		Mycobacterium tuberculosis complex sp.
SAMEA115163109	ERR12544115	WGS	NATIONAL INSTITUTE OF HEALTH DR. RICARDO JORGE	ERX11918478	NextSeq 550	PAIRED	RANDOM	GENOMIC	ILLUMINA	ERS17970904	ERP111748	['PT_TB0812','PRJEB29446','ERX11918478','ERR12544115','INSA_27102018','39686593','SAMEA115163109','505027','ERS17970904','ERP111748']	2023	2024-02-03T09:01:00.000Z			PRT	Europe																										502	502714063	238674828	PRJEB29446			99.57	1463359	50	lineage4.1.2.1	Sensitive	['tree','tbprofiler','input','diff']	tuberculosis: unclassified		Mycobacterium tuberculosis
SAMN42233777	SRR29681246	WGS	NIAID TB PORTALS PROGRAM	SRX25184663	NextSeq 2000	PAIRED	RANDOM	GENOMIC	ILLUMINA	SRS21874066	SRP515897	['SRX25184663','PRJNA1074785','SRS21874066','SRP515897','42233777','1074785','TBPO-7039_lib64191_nextseq_nz0018_151bp.filtered_2_bwa.1.fastq.gz','SRR29681246','64533','SAMN42233777']	2022	2024-07-02T15:09:00.000Z		48.3794 N 31.1656 E	UKR	Europe		sputum	Homo sapiens	3	human																					634	634019767	239175770	PRJNA1074785									tuberculosis: unclassified		Mycobacterium tuberculosis
SAMN18079882	SRR13799367	AMPLICON	THE UNIVERSITY OF QUEENSLAND	SRX10183136	Illumina MiSeq	PAIRED	PCR	GENOMIC	ILLUMINA	SRS8331975	SRP308447	['SRR13799367','705271','bp0','SRS8331975','PRJNA705271','SRX10183136','SRP308447','SCGAs-functional gene-7','SAMN18079882','raw.split.N5.1.fq','18079882']		2021-02-27T02:11:00.000Z						biofilm																								11	11433786	6715366	PRJNA705271									unclassified mycobacteria		Mycobacterium sp.
SAMEA7547976	ERR4814617	WGS	PUBLIC HEALTH ENGLAND	ERX4684459	Illumina HiSeq 2500	PAIRED	RANDOM	GENOMIC	ILLUMINA	ERS5304629	ERP124941	['ERS5304629','22467374','project.PHE-TB','run.17437','sample.17437','ERP124941','ERR4814617','SAMEA7547976','773303','PRJEB41201','experiment.17437','ERX4684459']		2021-11-10T12:03:00.000Z			GBR	Europe																										197	197234801	84149836	PRJEB41201			54.73	972303	21	lineage1.1.3.1	Sensitive	['input','tbprofiler','diff','tree','CRyPTIC_PHE']	tuberculosis: unclassified		Mycobacterium tuberculosis
SAMEA9070469	ERR6362635	WGS	Swiss-TPH	ERX5627677	Illumina NovaSeq 6000	SINGLE	RANDOM	GENOMIC	ILLUMINA	ERS6798776	ERP129488	['20453602','ERS6798776','ERP129488','ERX5627677','G47951_1','737713','WGS RR-TB Khayelitsha','PRJEB45389','ERR6362635','SAMEA9070469']		2021-10-13T18:44:00.000Z			ZAF	Africa																										482	482366405	148765019	PRJEB45389								R-RR_HIVcoinf_ZAF	tuberculosis: unclassified		Mycobacterium tuberculosis
SAMEA110241073	ERR9907771	WGS	FZB	ERX9450599	NextSeq 500	PAIRED		GENOMIC	ILLUMINA	ERS12338695	ERP138888	['ERP138888','PRJEB54067','ERR9907771','ERX9450599','ena-EXPERIMENT-TAB-05-07-2022-07:28:59:410-70346','29556951','ena-RUN-TAB-05-07-2022-07:28:59:411-70347','340cc801-00cb-4fd1-8470-4fa8c6f9d071','SAMEA110241073','856581','40-NAM17','ERS12338695']		2022-07-12T03:25:00.000Z			NAM	Africa																										440	440451047	194034226	PRJEB54067			99.05	1578017	54	lineage4.3.2.1	MDR-TB	['tbprofiler','diff','input','tree','R-RR_2016-18_NAM']	tuberculosis: unclassified		Mycobacterium tuberculosis
SAMEA7554781	ERR4821413	WGS	PUBLIC HEALTH ENGLAND	ERX4691255	Illumina HiSeq 2500	PAIRED	RANDOM	GENOMIC	ILLUMINA	ERS5311425	ERP124941	['ERX4691255','SAMEA7554781','ERR4821413','22474175','ERS5311425','ERP124941','773303','sample.24234','project.PHE-TB','run.24234','PRJEB41201','experiment.24234']		2021-11-11T02:04:00.000Z			GBR	Europe																										38	38424408	15771362	PRJEB41201								['input','CRyPTIC_PHE']	tuberculosis: unclassified		Mycobacterium tuberculosis
SAMN13568381	SRR10808371	WGS	RADBOUDUMC	SRX7482133	Illumina HiSeq 4000	PAIRED	PCR	GENOMIC	ILLUMINA	SRS5925017	SRP239172	['595834','13568381','SRR10808371','SAMN13568381','TAN-091','SRX7482133','SRS5925017','bp0','PRJNA595834','TAN-091_1.fastq.gz','SRP239172']	2014	2019-12-31T09:38:00.000Z			PER	South America	Lima	sputum	Homo sapiens	3	human																					517	517479000	230423447	PRJNA595834			99.76	1704949	59	lineage4	HR-TB	['input','tree','standford','tbprofiler','TANDEM','diff','Menardo_2021']	tuberculosis: human-adapted	L4	Mycobacterium tuberculosis
SAMEA5164858	ERR4022293	WGS	WELLCOME SANGER INSTITUTE	ERX4023681	HiSeq X Ten	PAIRED	RANDOM	GENOMIC	ILLUMINA	ERS2972580	ERP024108	['512657','PRJEB21813','Mycobacteria_in_non_CF_bronchiectasis_patients-sc-4853','ERP024108','ERS2972580','SAMEA5164858','ERX4023681','SC_RUN_28632_6#42','c42dc19c-5db3-11e8-bf7f-3c4a9275d6c8','14628382','SC_EXP_28632_6#42','ERR4022293']		2020-04-19T13:59:00.000Z																														340	340922062	146121595	PRJEB21813									NTM: avium complex		Mycobacterium avium
SAMEA112803964	ERR11044280	WGS	FZB	ERX10491071	NextSeq 500	PAIRED		GENOMIC	ILLUMINA	ERS14811510	ERP010814	['ena-RUN-TAB-21-03-2023-10:23:43:109-79506','287903','ena-STUDY-FZB-22-06-2015-17:16:39:392-292','33856019','ena-EXPERIMENT-TAB-21-03-2023-10:23:43:109-79505','SAMEA112803964','1894-15','ERS14811510','PRJEB9680','ERR11044280','ERX10491071','ERP010814']		2023-07-20T20:55:00.000Z																														847	847951624	369078269	PRJEB9680			99.75	1727247	59	lineage4.3.3	Sensitive	['diff','input','tbprofiler','tree']	tuberculosis: unclassified		Mycobacterium tuberculosis
SAMN43534970	SRR30629835	WGS	MINISTRY OF PUBLIC HEALTH (THAILAND)	SRX26051664	NextSeq 500	PAIRED	RANDOM	GENOMIC	ILLUMINA	SRS22622068	SRP503470	['PRJNA833906','SRP503470','SRS22622068','833906','SRX26051664','43534970','MTBCR170057','SAMN43534970','MTBCR170057_S53_1.fastq.gz','SRR30629835']	2017	2024-09-11T03:46:00.000Z		19.9105 N 99.8406 E	THA	Asia	Chiang Rai	sputum	Homo sapiens	3	human																					266	266354552	131325885	PRJNA833906									tuberculosis: human-adapted	L2.2	Mycobacterium tuberculosis
SAMN07236275	SRR5709761	WGS	MAHIDOL UNIVERSITY	SRX2930616	Illumina HiSeq 2000	PAIRED	RANDOM	GENOMIC	ILLUMINA	SRS2293328	SRP109608	['WMB251_DS-12236','SRS2293328','SAMN07236275','SRX2930616','390471','HS007-PE-R00009_AH2J2MBBXX.WMB251-CTGTGTCG_S30_L004_R1.fastq','SRP109608','SRR5709761','7236275','PRJNA390471','PRJNA390052']	2006	2017-06-19T11:01:00.000Z		13.7563 N 100.5018 E	THA	Asia	Bangkok	sputum	Homo sapiens	3	human					R		R						R	R							245	245976000	112148681	PRJNA390471	CRyPTIC_WHO2021_PMC7612554							['Napier_2020','Walker_2022','input','Menardo_2021']	tuberculosis: human-adapted	L2.2.1	Mycobacterium tuberculosis
SAMEA7553148	ERR4819782	WGS	PUBLIC HEALTH ENGLAND	ERX4689624	Illumina MiSeq	PAIRED	RANDOM	GENOMIC	ILLUMINA	ERS5309794	ERP124941	['ERX4689624','SAMEA7553148','773303','experiment.22603','ERS5309794','22472539','run.22603','ERR4819782','ERP124941','project.PHE-TB','sample.22603','PRJEB41201']		2021-11-10T22:22:00.000Z			GBR	Europe										S		S					S	S								327	327020923	220115574	PRJEB41201	Walker_2022		96.87	1497811	49	lineage1.2.1.2.1	Sensitive	['input','tree','Walker_2022','tbprofiler','diff','CRyPTIC_PHE']	tuberculosis: unclassified		Mycobacterium tuberculosis
SAMN14416970	SRR11662331	WGS	KHON KAEN UNIVERSITY	SRX8223272	Illumina HiSeq 2500	PAIRED	Restriction Digest	GENOMIC	ILLUMINA	SRS6579910	SRP259494	['SRS6579910','bp0','SAMN14416970','SRR11662331','SRP259494','M02567-57','613706','PRJNA613706','14416970','M02567-57_R1.fq.gz','SRX8223272']	2015	2020-05-01T15:15:00.000Z		13.751 N 100.492 E	THA	Asia		sputum	Homo sapiens	3	human																					1257	1257116700	508048127	PRJNA613706			99.06	1760412	60	lineage2.2.1	MDR-TB	['tbprofiler','tree','input','diff']	tuberculosis: unclassified		Mycobacterium tuberculosis
SAMN06579114	SRR5341308	WGS	INSTITUTE OF BIOINFORMATICS	SRX2638001	Illumina HiSeq 2500	PAIRED	RANDOM	GENOMIC	ILLUMINA	SRS2046024	SRP101836	['SRP101836','SAMN06579114','JAL_IOB_164','SRX2638001','LIB26216','6579114','SRR5341308','SRS2046024','379070','PRJNA379070','bp0','JAL_IOB_164_R1.fastq.gz']	2014	2017-03-14T16:30:00.000Z		26.8467 N 80.9462 E	IND	Asia	Uttar Pradesh	sputum	Homo sapiens	3	human																					844	844248300	353192752	PRJNA379070			0.45	875	0		Sensitive	['tbprofiler','input']	tuberculosis: unclassified		Mycobacterium tuberculosis
SAMN14928469	SRR11838970	WGS	AGRICULTURE VICTORIA	SRX8389493	Illumina MiSeq	PAIRED	PCR	GENOMIC	ILLUMINA	SRS6702904	SRP263341	['PRJNA632696','SRP263341','632696','SRR11838970','SAMN14928469','MAP-123','BFD85_JD-123_S9_L001_R1_001.fastq.gz','14928469','BFD85_JD-123','SRX8389493','SRS6702904']	1995	2021-04-16T06:07:00.000Z			AUS	Oceania		feces																								1296	1296600293	764960162	PRJNA632696									NTM: avium complex		Mycobacterium avium subsp. paratuberculosis
SAMEA9196841	ERR6052085	WGS	Swiss-TPH	ERX5690922		PAIRED	RANDOM	GENOMIC	ILLUMINA	ERS6921473	ERP129488	['ERP129488','ERS6921473','737713','SAMEA9196841','G66056_1','WGS RR-TB Khayelitsha','PRJEB45389','ERX5690922','ERR6052085','19811938']		2021-07-03T06:56:00.000Z			ZAF	Africa																										481	481271600	326623396	PRJEB45389			22.26	314510	7	lineage2.2.2	Other	['input','R-RR_HIVcoinf_ZAF','tbprofiler']	tuberculosis: unclassified		Mycobacterium tuberculosis
SAMN10279424	SRR8102333	WGS	UNIVERSITY OF PRETORIA	SRX4929085	Illumina MiSeq	PAIRED	size fractionation	GENOMIC	ILLUMINA	SRS3974045	SRP166740	['BCG_S50','M1_S48_L001_R1_001.fastq.gz','SRS3974045','SRR8102333','PRJNA498011','SRP166740','BCG-S48','SAMN10279424','498011','10279424','BCG_48.LM','SRX4929085']	2015	2018-10-24T10:30:00.000Z		26.07892 S 28.07106 E	ZAF	Africa	Pretoria	abscess	Homo sapiens	3	human																					798	798270066	565222244	PRJNA498011								input	tuberculosis: animal-adapted	La1	Mycobacterium bovis	BCG
SAMEA6359840	ERR5087559	WGS	WELLCOME SANGER INSTITUTE	ERX4893680	HiSeq X Ten	PAIRED	RANDOM	GENOMIC	ILLUMINA	ERS4126089	ERP021867	['SC_EXP_33224_3#119','17353512','PRJEB19799','ERS4126089','ERX4893680','ERP021867','480613','SC_RUN_33224_3#119','Exploring_the_richness_of_Mycobacterium_bovis_strain_diversity-sc-4667','b1981804-1692-11ea-8643-fa163e2f1184','SAMEA6359840','ERR5087559']		2021-02-02T02:04:00.000Z			GBR	Europe																										528	528907700	111746299	PRJEB19799			97.34	1678348	39	La1.8.1	Other	['tree','input','tbprofiler','bovis_GBR','diff']	tuberculosis: animal-adapted	La1	Mycobacterium bovis
SAMN05276351	SRR3675257	WGS	MODMEDMICOXFORD	SRX1850611	Illumina MiSeq	PAIRED	RANDOM	GENOMIC	ILLUMINA	SRS1518901	SRP076676	['PRJNA302362','SAMN05276351','SRR3675257','SRX1850611','SRS1518901','SRP076676','MMMOSRA:2ca92853-cfb6-4c38-9fd4-62ed25ceceff','MMMOSAM:2ca92853-cfb6-4c38-9fd4-62ed25ceceff','302362','5276351']	2015	2016-06-22T11:47:00.000Z			GBR	Europe	Oxford		Homo sapiens	3	human																					456	456087044	213408023	PRJNA302362			99.57	1484689	49	La1.2.BCG	Other	['tbprofiler','Napier_2020','tree','diff','input']	tuberculosis: unclassified		Mycobacterium tuberculosis
SAMN02414926	['SRR1146320','SRR1166876','SRR1162800','SRR1144758']	WGS		['SRX450006','SRX465913','SRX451529']	Illumina HiSeq 2000	PAIRED	RANDOM	GENOMIC	ILLUMINA	SRS543536		['SRX450006','C3R2YACXX140127.7.Illumina_P5-Waxow_P7-Kilay.bam','2528018.WR39309.Solexa-209912.H758RADXX140114.P','C3PDRACXX140112.4.tagged_426.bam','SRS543536','229291','2528018.WR39309.Solexa-209912.C3PDRACXX140112.P','SRP035791','SRX451529','SRX465913','SAMN02414926','PRJNA229360','SRR1144758','C3R2YACXX140127.6.Illumina_P5-Waxow_P7-Kilay.bam','H758RADXX140114.2.tagged_426.bam','2414926','BTB09-553','SRR1162800','SRR1166876','SRR1146320','PRJNA229291','2528018.WR39308.Pond-319420.C3R2YACXX140127.P']					SWE	Europe		As reported: pleura	Homo sapiens	3	human																					1569	1571202864	757685318	PRJNA229291			99.04	5548593	124	lineage4.2.2.2	MDR-TB	['Menardo_2018','tbprofiler','diff','Menardo_2021','tree','input']	tuberculosis: human-adapted	L4	Mycobacterium tuberculosis
SAMN41724072	SRR29440591	WGS	SAPPHE	SRX24953224	NextSeq 500	PAIRED	RANDOM	GENOMIC	ILLUMINA	SRS21656933	SRP514414	['1542991765','SAMN41724072','PRJNA1120504','SRS21656933','SRP514414','1120504','1542991765_R1.fastq.gz','41724072','SRX24953224','SRR29440591']	2015	2024-06-17T19:10:00.000Z			AUS	Oceania			Homo sapiens	3	human																					725	725156058	313241665	PRJNA1120504									tuberculosis: unclassified		Mycobacterium tuberculosis
SAMN40655455	SRR28498353	WGS	NIAID TB PORTALS PROGRAM	SRX24100263	NextSeq 2000	PAIRED	RANDOM	GENOMIC	ILLUMINA	SRS20888672	SRP498669	['SRS20888672','SRR28498353','TBPO-5778_lib61197_nextseq_ny0116_151bp.filtered_2_bwa.1.fastq.gz','SRX24100263','SRP498669','40655455','PRJNA1074788','SAMN40655455','1074788','91295']	2021	2024-03-29T15:53:00.000Z		47.4116 N 28.3699 E	MDA	Europe		sputum	Homo sapiens	3	human																					814	814888976	286295955	PRJNA1074788			99.41	1518275	51	lineage2.2.1	HR-TB	['tree','tbprofiler','input','diff']	tuberculosis: unclassified		Mycobacterium tuberculosis
SAMEA7562076	ERR4829637	WGS	SAN RAFFAELE SCIENTIFIC INSTITUTE	ERX4699621	NextSeq 500	PAIRED	RANDOM	GENOMIC	ILLUMINA	ERS5318710	ERP124983	['ERX4699621','PRJEB41242','project.Italy','773309','sample.30936','run.30936','ERP124983','22477644','SAMEA7562076','experiment.30936','ERR4829637','ERS5318710']		2021-11-11T07:52:00.000Z																														250	250875572	101890101	PRJEB41242			99.18	1540445	51	lineage3	HR-TB	['tbprofiler','CRyPTIC_SanRaffaele','diff','tree','input']	tuberculosis: unclassified		Mycobacterium tuberculosis
SAMN13813822	SRR10869314	WGS	UCT	SRX7538995	Illumina HiSeq 2500	PAIRED	RANDOM	GENOMIC	ILLUMINA	SRS5977570	SRP241186	['SRS5977570','13813822','SAMN13813822','SRR10869314','C451','107','SRX7538995','bp0','C451_R1_001.fastq.gz','600338','PRJNA600338','SRP241186']	2019	2020-01-10T13:35:00.000Z		33.9249 S 18.4241 E	ZAF	Africa		sputum	Homo sapiens	3	human																					409	409175874	173965426	PRJNA600338								['Menardo_2021','input']	tuberculosis: human-adapted	L4	Mycobacterium tuberculosis
SAMN26680568	SRR18333999	AMPLICON	INSTITUT AGRO DIJON	SRX14470403	AB 3730xL Genetic Analyzer	SINGLE	PCR	GENOMIC	CAPILLARY	SRS12272825	SRP364207	['SRX14470403','PRJNA812065','SRR18333999','SRS12272825','26680568','SAMN26680568','2020-10-13_C04_AM15B.ab1','SRP364207','812065','MIRU 1_15B','2020-10-13_C04_AM15B']	2018-01	2022-04-01T12:53:00.000Z			CIV	Africa	Divo	skin	Homo sapiens	3	human																					0	487	51142	PRJNA812065									NTM: unclassified		Mycobacterium ulcerans
SAMN20525056	SRR15368758	WGS	SCHOOL OF PUBLIC HEALTH, FUDAN UNIVERSITY	SRX11671456	Illumina HiSeq 2000	PAIRED	PCR	GENOMIC	ILLUMINA	SRS9703566	SRP330727	['SRP330727','2013-East-074','SRS9703566','H163','20525056','PRJNA751240','751240','SRR15368758','bp0','SAMN20525056','H163_R1.fastq.gz','SRX11671456']	2013	2021-08-08T10:41:00.000Z		30.35 N 120.73 E	CHN	Asia	Zheijiang	sputum	Homo sapiens	3	human																					1873	1873377900	880503532	PRJNA751240			99.48	1634896	56	lineage2.2.1	MDR-TB	['diff','tree','timelapse_Zhejiang_CHN','tbprofiler','input']	tuberculosis: unclassified		Mycobacterium tuberculosis
SAMN03653232	SRR2024927	WGS	FUDAN UNIVERSITY	SRX1027320	Illumina HiSeq 2000	PAIRED	size fractionation	GENOMIC	ILLUMINA	SRS935975	SRP058221	['SRX1027320','32','PRJNA283583','SRR2024927','283583','09_1862','SAMN03653232','SRP058221','3653232','09_1862_sort.bam','SRS935975']	2009	2015-05-14T03:47:00.000Z		31.5614 N 121.7399 E	CHN	Asia	Shanghai	sputum	Homo sapiens	3	human					R		R						R	R							1953	1953160835	669488470	PRJNA283583	CRyPTIC_WHO2021_PMC7612554		99.3	1509832	32	lineage2.2.1	Pre-XDR-TB	['tree','Walker_2022','Napier_2020','input','tbprofiler','diff']	tuberculosis: human-adapted	L2.2.1	Mycobacterium tuberculosis
SAMEA115747438	ERR13288789	WGS	UNIVERSITY OF OXFORD, NUFFIELD DEPARTMENT OF MEDIC	ERX12659215	Illumina NovaSeq 6000	PAIRED	RANDOM PCR	GENOMIC	ILLUMINA	ERS20257322	ERP161058	['26284a2697e7','ERS20257322','ERX12659215','41890920','PRJEB76547','SAMEA115747438','ERP161058','b28b5ff0-515d-42d2-bc0f-19e45ec26bb9','1124794','webin-reads-26284a2697e7','ERR13288789']	2022	2024-08-10T09:49:00.000Z			ZAF	Africa																										833	833249408	272115359	PRJEB76547								CRyPTIC_2024	tuberculosis: unclassified		Mycobacterium tuberculosis
SAMN29094162	SRR19662763	WGS	NATIONAL MEDICAL RESEARCH CENTER OF PHTHISIOPULMONOLOGY AND INFECTIOUS DISEASES	SRX15712384	DNBSEQ-G50	PAIRED	PCR	GENOMIC	DNBSEQ	SRS13406519	SRP381877	['29094162','SRR19662763','lib2961_FPI','849565','PRJNA849565','Mycobacterium tuberculosis 2961_FPI','2961_R1.fq.gz','SRP381877','SRS13406519','bp0','SAMN29094162','SRX15712384']	2018	2022-06-15T12:21:00.000Z		55.78 N 37.61 E	RUS	Europe	Moscow	sputum	Homo sapiens	3	human																					605	605555316	415027956	PRJNA849565									tuberculosis: unclassified		Mycobacterium tuberculosis
SAMEA5569746	ERR3287553	WGS	UNIVERSIDAD PERUANA CAYETANO HEREDIA, PERU	ERX3314062	Illumina HiSeq 4000	PAIRED	RANDOM	GENOMIC	ILLUMINA	ERS3371768	ERP114885	['ERX3314062','PRJEB32234','11622031','ERP114885','project.Gates_clinical_isolates_Peru','542465','ERS3371768','experiment.11579','sample.11579','SAMEA5569746','run.11579','ERR3287553']		2021-11-03T09:38:00.000Z			PER	South America						S				I	R	R	S	S				R		S	S	S	S	S	R	487	487564500	206807814	PRJEB32234	['CRyPTIC_reuse_table','Walker_2022']							['CRyPTIC_reuse_table','input','CRyPTIC_UPCH','Walker_2022']	tuberculosis: unclassified		Mycobacterium tuberculosis
SAMEA104357644	ERR2179849	WGS	FUDAN UNIVERSITY	ERX2236268	Illumina HiSeq 2000	PAIRED	RANDOM PCR	GENOMIC	ILLUMINA	ERS1982622	ERP104892	['SAMEA104357644','8239056','ERR2179849','ERS1982622','ena-RUN-FUDAN UNIVERSITY-24-10-2017-03:49:56:248-293','ERX2236268','ERP104892','496441','MTB293','ena-EXPERIMENT-FUDAN UNIVERSITY-24-10-2017-03:49:56:248-293','ena-STUDY-FUDAN UNIVERSITY-24-10-2017-03:50:01:214-391','PRJEB23157']	2007	2022-02-07T18:49:00.000Z			CHN	Asia		sputum	Homo sapiens	3	human																					672	672212285	214345607	PRJEB23157								['Napier_2020','Menardo_2021']	tuberculosis: human-adapted	L4.5	Mycobacterium tuberculosis
SAMN13937496	SRR11033621	WGS	BROAD INSTITUTE	SRX7686005	Illumina NovaSeq 6000	PAIRED	RANDOM	GENOMIC	ILLUMINA	SRS6112502	SRP075210	['SRX7686005','PRJNA318002','Mycobacterium tuberculosis G-792','GCID-2929.bam','318002','SRS6112502','SRP075210','SAMN13937496','13937496','G-792_S_1','SRR11033621']	2019	2020-02-06T15:01:00.000Z			GEO	Asia	Tbilisi	sputum	Homo sapiens	3	human																					531	531637780	172127506	PRJNA318002			99.15	1246236	40	lineage2.2.1	Sensitive	['tbprofiler','input','tree','diff']	tuberculosis: unclassified		Mycobacterium tuberculosis
SAMN35981934	SRR25206932	WGS	CHINESE CENTER FOR DISEASE CONTROL AND PREVENTION	SRX20953754	Illumina HiSeq 2500	PAIRED	RANDOM	GENOMIC	ILLUMINA	SRS18230730	SRP448193	['TBMDR322','MDRTB322.bam','SAMN35981934','35981934','SRR25206932','PRJNA987438','SRX20953754','bp0','SRP448193','987438','SRS18230730']		2023-07-09T00:41:00.000Z						sputum	Homo sapiens	3	human																					1218	1218352800	217805957	PRJNA987438			99.32	1887776	65	lineage2.2.1	RR-TB	['input','tbprofiler','tree','diff']	tuberculosis: unclassified		Mycobacterium tuberculosis
SAMEA7526828	ERR4798270	WGS	FOUNDATION FOR MEDICAL RESEARCH INDIA	ERX4667692	NextSeq 500	PAIRED	RANDOM	GENOMIC	ILLUMINA	ERS5283300	ERP124850	['experiment.13702','SAMEA7526828','ERR4798270','773292','run.13702','project.Mumbai','PRJEB41116','sample.13702','ERS5283300','ERP124850','22460390','ERX4667692']		2021-11-10T01:21:00.000Z			IND	Asia	Mumbai					S	S				S		S	S					R		S		S	S		654	654675298	279177536	PRJEB41116	Walker_2022		99.36	1669553	56	lineage3	HR-TB	['tbprofiler','diff','tree','Walker_2022','input','CRyPTIC_IND']	tuberculosis: unclassified		Mycobacterium tuberculosis
SAMN30158137	SRR20969868	WGS	CENTRE FOR TUBERCULOSIS CONTROL OF GUANGDONG PROVINCE	SRX16987448	Illumina NovaSeq 6000	PAIRED	RANDOM	GENOMIC	ILLUMINA	SRS14573212	SRP390552	['D20003437a','SRX16987448','SRR20969868','30158137','bp0','gdtb_364','SRS14573212','SRP390552','D20003437a.realigned.bam','PRJNA866200','866200','SAMN30158137']	2018	2022-08-08T18:40:00.000Z		23.08 N 113.14 E	CHN	Asia	Guangdong	sputum	Homo sapiens	3	human																					1170	1170576337	132981299	PRJNA866200			99.57	1855286	64	lineage2.2.1	Pre-XDR-TB	['tree','input','diff','tbprofiler']	tuberculosis: unclassified		Mycobacterium tuberculosis
SAMEA7553815	ERR4820448	WGS	PUBLIC HEALTH ENGLAND	ERX4690290	Illumina MiSeq	PAIRED	RANDOM	GENOMIC	ILLUMINA	ERS5310460	ERP124941	['ERR4820448','ERX4690290','PRJEB41201','22473205','project.PHE-TB','SAMEA7553815','ERP124941','run.23269','773303','experiment.23269','sample.23269','ERS5310460']		2021-11-11T01:45:00.000Z			GBR	Europe										S		S					S	S								177	177962989	108809893	PRJEB41201	Walker_2022		98.44	1016251	34	lineage3	Other	['diff','input','tree','CRyPTIC_PHE','Walker_2022','tbprofiler']	tuberculosis: unclassified		Mycobacterium tuberculosis
SAMEA8742464	ERR5918134	WGS	CTB/NICD	ERX5559226	Illumina HiSeq 4000	PAIRED	RANDOM	GENOMIC	ILLUMINA	ERS6422045	ERP128679	['sample.25355','22480255','ERS6422045','ERX5559226','run.25355','project.CTB_NICD_Wellcome_site10','PRJEB44608','ERR5918134','experiment.25355','ERP128679','773352','SAMEA8742464']		2021-11-11T13:00:00.000Z			ZAF	Africa						S				S	R	R	R	S			S	S		S	S	S	S	S	S	486	486710100	223588982	PRJEB44608	['Walker_2022','CRyPTIC_reuse_table']		99.83	1664842	57	lineage4.3.4.2.1	HR-TB	['tree','Walker_2022','input','diff','CRyPTIC_reuse_table','tbprofiler','CRyPTIC_CTB-NICD']	tuberculosis: unclassified		Mycobacterium tuberculosis
SAMN03300312	SRR1791954	WGS	USDA-NVSL-DBL	SRX867616	Illumina MiSeq	PAIRED	RANDOM	GENOMIC	ILLUMINA	SRS838796	SRP053287	['PRJNA251692','SRS838796','SAMN03300312','SRR1791954','3300312','SRP053287','05-5649','251692','250: 05-5649','SRX867616','250: 05-5649_files']	2005	2015-02-23T13:49:00.000Z			MEX	North America			Bos taurus	2	domestic cattle																					590	590848171	346404130	PRJNA251692								input	tuberculosis: animal-adapted	La1	Mycobacterium bovis
SAMEA13119981	['ERR8773812','ERR8773814']	WGS		['ERX8437189','ERX8437191']	Illumina HiSeq 2500	PAIRED		GENOMIC	ILLUMINA	ERS10723947		['ERS10723947','30046491','ena-RUN-TAB-24-02-2022-09:00:19:186-90934','ena-RUN-TAB-24-02-2022-09:00:19:187-90936','863195','ena-EXPERIMENT-TAB-24-02-2022-09:00:19:186-90935','ERR8773814','G03383','SAMEA13119981','e85ebed1-8b4e-426c-a0a5-d56f438d6aa3','ERR8773812','ERP135588','PRJEB50999','ERX8437191','ERX8437189','ena-EXPERIMENT-TAB-24-02-2022-09:00:19:186-90933']					GEO	Asia			Homo sapiens	3	human																					1025	1025958606	482135462	PRJEB50999			99.47	3562056	78	lineage4.1.2	Sensitive	['tree','tbprofiler','input','diff']	tuberculosis: unclassified		Mycobacterium tuberculosis
SAMN31695983	SRR22263634	AMPLICON	UNIVERSITY OF WISCONSIN-MADISON	SRX18239764	Illumina MiSeq	PAIRED	PCR	GENOMIC	ILLUMINA	SRS15735625	SRP407506	['SRS15735625','SRR22263634','bp0','V14-351-19-RLL-gr_S75','PRJNA900591','SAMN31695983','SRX18239764','V14-351-19-RLL-gr_S75_L001_R1_001.fastq','31695983','SRP407506','900591']	2021-08	2022-11-11T14:44:00.000Z			USA	North America	Pittsburgh	lung	Macaca fascicularis	3	crab-eating macaque																					55	55564980	39807354	PRJNA900591									tuberculosis: human-adapted	L4	Mycobacterium tuberculosis	Erdman
SAMEA115751241	ERR13292122	WGS	UNIVERSITY OF OXFORD, NUFFIELD DEPARTMENT OF MEDIC	ERX12662608	Illumina MiSeq	PAIRED	RANDOM PCR	GENOMIC	ILLUMINA	ERS20267528	ERP161058	['webin-reads-6926c2184d70','6926c2184d70','ERP161058','PRJEB76547','b28b5ff0-515d-42d2-bc0f-19e45ec26bb9','ERX12662608','ERS20267528','SAMEA115751241','ERR13292122','41910186','1124794']	2020	2024-08-11T01:59:00.000Z			USA	North America																										822	822683465	490130657	PRJEB76547								CRyPTIC_2024	tuberculosis: unclassified		Mycobacterium tuberculosis
SAMD00117876	DRR130168	WGS	NIID	DRX122906	Illumina MiSeq	PAIRED	RANDOM	GENOMIC	ILLUMINA	DRS090284	DRP004886	['PRJDB7006','SAMD00117876','DRR130168','DRS090284','527409','11127845','DRX122906','DRP004886']	2002	2019-06-13T19:16:00.000Z			JPN	Asia	Osaka	sputum	Homo sapiens	3	human																					985	985260927	589330828	PRJDB7006			99.59	1262256	79	lineage2.2.1	Pre-XDR-TB	['Menardo_2021','tree','input','diff','tbprofiler']	tuberculosis: human-adapted	L2	Mycobacterium tuberculosis
SAMEA5975337	ERR3559589	WGS	FUDAN UNIVERSITY	ERX3559340	Illumina HiSeq 2500	PAIRED	RANDOM PCR	GENOMIC	ILLUMINA	ERS3778174	ERP117507	['ena-RUN-FUDAN UNIVERSITY-25-09-2019-16:05:21:808-517','PRJEB34582','ena-STUDY-FUDAN UNIVERSITY-25-09-2019-16:05:44:667-292','SAMEA5975337','ERS3778174','SC0517','ERP117507','639250','ERX3559340','ERR3559589','15231115','ena-EXPERIMENT-FUDAN UNIVERSITY-25-09-2019-16:05:21:808-517']	2018	2020-06-13T20:08:00.000Z			CHN	Asia		sputum	Homo sapiens	3	human																					816	816625500	328990278	PRJEB34582			99.22	1609289	44	lineage2.2.1	HR-TB	['diff','Menardo_2021','tree','input','tbprofiler']	tuberculosis: human-adapted	L2	Mycobacterium tuberculosis
SAMEA2533888	ERR551365	WGS	FZB	ERX510434	Illumina HiSeq 2500	PAIRED		GENOMIC	ILLUMINA	ERS457290	ERP010814	['ERS457290','ERR551365','9827-08','ena-STUDY-FZB-22-06-2015-17:16:39:392-292','SAMEA2533888','ERP010814','287903','PRJEB9680','9827-08_genoscreen_genoscreen_2013-10-31_101bp','3793653','ERX510434']		2015-06-25T08:49:00.000Z			DEU	Europe										S		S					S	S	S							1358	1358281734	887227439	PRJEB9680	CRyPTIC_WHO2021_PMC7612554		99.5	1536405	35	lineage4.1.2.1	Sensitive	['Walker_2022','Menardo_2021','input','Napier_2020','diff','tree','tbprofiler','Menardo_2018']	tuberculosis: human-adapted	L4.1.2.1	Mycobacterium tuberculosis
SAMN31019656	SRR21710668	WGS	WADSWORTH CENTER	SRX17708036	Illumina MiSeq	PAIRED	RANDOM	GENOMIC	ILLUMINA	SRS15238552	SRP338930	['766641','SRR21710668','IDR1900021410-01-02_S4_L001_R1_001.fastq.gz','PRJNA766641','31019656','SRP338930','SAMN31019656','SRX17708036','SRS15238552','IDR1900021410']	2019	2022-09-26T13:00:00.000Z			USA	North America	New York state		Homo sapiens	3	human																					497	497642970	289890583	PRJNA766641			99.66	1555455	84	lineage2.2.1	Sensitive	['tree','tbprofiler','input','diff']	tuberculosis: unclassified		Mycobacterium tuberculosis
SAMN38210749	SRR26795296	WGS	HMS	SRX22492546	Illumina HiSeq 4000	SINGLE	cDNA	GENOMIC	ILLUMINA	SRS19505662	SRP471323	['7536','1039243','SRP471323','Peru7536_R1.fastq.gz','SRX22492546','PRJNA1039243','SRR26795296','38210749','bp0','Peru7536','SAMN38210749','SRS19505662']	2011	2023-11-11T23:13:00.000Z			PER	South America		sputum	Homo sapiens	3	human																					178	178087200	88236427	PRJNA1039243								standford	tuberculosis: unclassified		Mycobacterium tuberculosis
SAMEA7550876	ERR4817513	WGS	PUBLIC HEALTH ENGLAND	ERX4687355	Illumina HiSeq 2500	PAIRED	RANDOM	GENOMIC	ILLUMINA	ERS5307525	ERP124941	['ERX4687355','773303','SAMEA7550876','ERR4817513','sample.20333','experiment.20333','PRJEB41201','run.20333','project.PHE-TB','ERP124941','ERS5307525','22470270']		2021-11-10T18:01:00.000Z			GBR	Europe																										10	10762541	4592343	PRJEB41201			99.53	97237	2	lineage4.9	Sensitive	['tbprofiler','input','CRyPTIC_PHE']	tuberculosis: unclassified		Mycobacterium tuberculosis
SAMN14344490	SRR11564820	AMPLICON	RUTGERS UNIVERSITY NEWARK	SRX8133975	Illumina MiSeq	PAIRED	PCR	GENOMIC	ILLUMINA	SRS6497414	SRP256991	['608715','SRS6497414','SRX8133975','14344490','SRR11564820','SRP256991','2492-DA-1298_S52_L001_R1_001.fastq','PRJNA608715','SAMN14344490','2492-DA-1298']		2020-04-17T19:29:00.000Z			KEN	Africa		sputum	Homo sapiens	3	human																					35	35482282	22397807	PRJNA608715									tuberculosis: unclassified		Mycobacterium tuberculosis
SAMN04276718	['SRR3724816','SRR11947443']	WGS		['SRX1881918','SRX8491826']	Illumina HiSeq 2500	SINGLE	PCR	GENOMIC	ILLUMINA	SRS1528368		['G03233_1.fastq.gz','300846','SRR11947443','SRP077478','4276718','G03233','SRS1528368','PRJNA300846','SRX1881918','SAMN04276718','SRR3724816','BI_292','SRX8491826']					COD	Africa		sputum	Homo sapiens	3	human																					2582	2582149436	1573374251	PRJNA300846			98.29	1236276	23	lineage4.1.1.1	Sensitive	['tbprofiler','input','diff','Menardo_2021','IeDEA','Menardo_2018','nextstrain_global_tree']	tuberculosis: human-adapted	L4	Mycobacterium tuberculosis
SAMN03300143	SRR1791785	WGS	USDA-NVSL-DBL	SRX867447	Illumina MiSeq	PAIRED	RANDOM	GENOMIC	ILLUMINA	SRS838967	SRP053287	['3300143','251692','SRS838967','SRP053287','SRX867447','SRR1791785','SAMN03300143','250: 02-1531_files','02-1531','250: 02-1531','PRJNA251692']	2002	2015-02-23T12:58:00.000Z			MEX	North America			Bos taurus	2	domestic cattle																					795	795008078	511566333	PRJNA251692			99.48	1324391	71	La1.8.1	Other	['tbprofiler','input','tree','diff']	tuberculosis: animal-adapted	La1	Mycobacterium bovis
SAMN35220692	SRR24673593	WGS	NIH / NIAID	SRX20453117	NextSeq 2000	PAIRED	RANDOM	GENOMIC	ILLUMINA	SRS17748918	SRP438696	['SRP438696','bp0','35220692','974487','SRX20453117','SRR24673593','SRS17748918','TBPO-3201_lib53171_nextseq_ny0066_151bp.filtered_2_bwa.1.fastq.gz','PRJNA974487','54731','SAMN35220692']	2021	2023-05-19T19:46:00.000Z		41.7151 N 44.8271 E	GEO	Asia		sputum	Homo sapiens	3	human																					342	342063871	133055916	PRJNA974487			99.21	1390355	44	lineage4.2.1	HR-TB	['tbprofiler','tree','diff','input']	tuberculosis: unclassified		Mycobacterium tuberculosis
SAMN39286786	SRR27450445	WGS	MDUPHL	SRX23122232	NextSeq 550	PAIRED	RANDOM	GENOMIC	ILLUMINA	SRS20075784	SRP399923	['SRS20075784','SRX23122232','SRR27450445','AUSMDU00031317','SRP399923','SAMN39286786','PRJNA857537','857537','AUSMDU00031317_S144_R1_001.fastq.gz','39286786']	2019	2024-01-07T19:29:00.000Z			AUS	Oceania	Victoria		Homo sapiens	3	human																					1272	1272049404	538282790	PRJNA857537			99.6	1681614	56	lineage2.2.1	Other	['tree','diff','input','tbprofiler']	tuberculosis: unclassified		Mycobacterium tuberculosis
SAMEA2343213	ERR502892	WGS	SC	ERX468249	Illumina HiSeq 2000	PAIRED	RANDOM	GENOMIC	ILLUMINA	ERS400905	ERP004677	['PRJEB5280','SC_EXP_12274_4#9','Mycobacterium_tuberculosis__HICF__sequencing-sc-2926','CP53005-sc-1837775','SC_RUN_12274_4#9','247745','ERR502892','ERX468249','2776850','ERP004677','SAMEA2343213','ERS400905']		2014-06-10T21:26:00.000Z			PER	South America																										361	361908600	155391757	PRJEB5280			99.52	1721362	39	lineage2.2.1	MDR-TB	['tree','input','diff','tbprofiler','Napier_2020','standford']	tuberculosis: human-adapted	L2.2.1	Mycobacterium tuberculosis
SAMN15701620	SRR12368059	WGS	DIVISION OF GENOMIC MEDICINE AND INNOVATION SUPPORT	SRX8867329	NextSeq 500	SINGLE	RANDOM PCR	GENOMIC	ILLUMINA	SRS7128297	SRP275544	['SRX8867329','SRS7128297','650263','SRR12368059','MTBDR180665_S89_good_1.fastq.gz','PRJNA650263','bp0','SRP275544','MTBDR180665','15701620','SAMN15701620']	2019	2020-08-03T06:12:00.000Z		15.87 N 100.99 E	THA	Asia		sputum	Homo sapiens	3	human																					70	70612738	33018152	PRJNA650263									tuberculosis: unclassified		Mycobacterium tuberculosis
SAMEA115475122	ERR12861605	WGS	FZB	ERX12234416	NextSeq 2000	PAIRED		GENOMIC	ILLUMINA	ERS18730453	ERP155761	['1099072','PRJEB70863','ERR12861605','22005195','42737905','SAMEA115475122','ERS18730453','ERX12234416','ena-RUN-TAB-09-04-2024-07:38:17:342-277395','58e09715-988e-44b5-93dc-ec559775a03f','ERP155761','ena-EXPERIMENT-TAB-09-04-2024-07:38:17:341-277394']	2020	2024-08-03T20:28:00.000Z			DEU	Europe																										1095	1095554129	402783838	PRJEB70863									NTM: avium complex		Mycobacterium avium
SAMEA1877099	ERR234130	WGS	CSISP	ERX208635	Illumina HiSeq 2000	PAIRED	RANDOM	GENOMIC	ILLUMINA	ERS218181	ERP001731	['ERX208635','ena-EXPERIMENT-CSISP-28-02-2013-15:18:14:159-34','PRJEB3223','ERS218181','ERR234130','ena-RUN-CSISP-28-02-2013-15:18:14:159-34','2116770','L2_GQ1973','204863','MTBC global diversity','SAMEA1877099','ERP001731']		2013-05-02T20:56:00.000Z																														786	786486848	568888480	PRJEB3223			99.42	833816	20	lineage2.2.1.1	Sensitive	['diff','input','Menardo_2021','Napier_2020','ref_set_CSISP','tbprofiler','tree','Brites_2018']	tuberculosis: human-adapted	L2	Mycobacterium tuberculosis
SAMN41389588	SRR29017093	WGS	FIND, THE FOUNDATION FOR INNOVATIVE NEW DIAGNOSTICS	SRX24543439	Illumina HiSeq 2000	PAIRED	RANDOM	GENOMIC	ILLUMINA	SRS21287963	SRP507535	['PRJNA1109295','1109295','1019C8_844E890B2752','1019C8_844E890B2752_2009-03262','SRR29017093','41389588','SRX24543439','TB-IS-1044-2009-03262_S17_R1_001.fastq.gz','SAMN41389588','SRP507535','SRS21287963']	2009	2024-05-14T09:33:00.000Z			BGD	Asia			Homo sapiens	3	human																					334	334445672	140746192	PRJNA1109295			99.7	1625446	55	lineage4.8	MDR-TB	['diff','tbprofiler','tree','WHO_mutations_2023','input']	tuberculosis: unclassified		Mycobacterium tuberculosis
SAMEA13300474	ERR9125717	WGS	UNIVERSITY OF OXFORD, NUFFIELD DEPARTMENT OF MEDIC	ERX8668982	Illumina MiSeq	PAIRED	RANDOM	GENOMIC	ILLUMINA	ERS10903291	ERP136068	['run.1120.1.f2a76bd5d0f4d75f35f5b4cd662fdf79','ERX8668982','SAMEA13300474','project.SeqTreat_PHO1','862828','experiment.1120.fcef7def','ERP136068','ERS10903291','30301542','ERR9125717','PRJEB51436','sample.1120.65b83f61']		2024-08-10T20:16:00.000Z			CAN	North America	Ontario																									519	519526637	312659584	PRJEB51436								CRyPTIC_PublicHealthOntario	tuberculosis: unclassified		Mycobacterium tuberculosis
SAMD00603897	DRR474064	WGS	KIH	DRX458293	Illumina MiSeq	PAIRED	RANDOM	GENOMIC	ILLUMINA	DRS329956	DRP010549	['DRR474064','DRP010549','DRS329956','PRJDB15809','SAMD00603897','1019517','37485087','DRX458293']	2016	2023-09-20T20:48:00.000Z			JPN	Asia	Hyogo, Kobe		Homo sapiens	3	human																					598	598424655	379201990	PRJDB15809			99.59	1604333	95	lineage2.2.1	Sensitive	['tbprofiler','diff','input','tree']	tuberculosis: unclassified		Mycobacterium tuberculosis
SAMN05575123	SRR4033548	WGS	HARVARD MEDICAL SCHOOL	SRX2024879	Illumina HiSeq 2000	PAIRED	RANDOM	GENOMIC	ILLUMINA	SRS1619308	SRP082185	['SAMN05575123','SRX2024879','PRJNA323744','718-L4A2_2.fastq.gz','SRS1619308','5575123','P14-Lung4-A2','SRP082185','SRR4033548','323744']	2013-01	2016-08-15T23:59:00.000Z		29.6483 S 30.3318 E	ZAF	Africa	Kwazulu-Natal	lung	Homo sapiens	3	human																					232	232789042	161741161	PRJNA323744								['denylist','input','Napier_2020','intrapatient_ZAF']	tuberculosis: human-adapted	L2.2.2	Mycobacterium tuberculosis
SAMEA112802927	ERR11043215	WGS	FZB	ERX10490006	NextSeq 500	PAIRED		GENOMIC	ILLUMINA	ERS14810473	ERP010814	['ena-EXPERIMENT-TAB-21-03-2023-10:23:42:670-77375','PRJEB9680','10813-95','287903','ena-STUDY-FZB-22-06-2015-17:16:39:392-292','ERS14810473','SAMEA112802927','33854982','ena-RUN-TAB-21-03-2023-10:23:42:671-77376','ERR11043215','ERP010814','ERX10490006']		2023-07-20T18:44:00.000Z																														821	821338130	352562182	PRJEB9680								input	tuberculosis: unclassified		Mycobacterium tuberculosis
SAMEA115163167	ERR12544193	WGS	NATIONAL INSTITUTE OF HEALTH DR. RICARDO JORGE	ERX11918536	NextSeq 2000	PAIRED	RANDOM	GENOMIC	ILLUMINA	ERS17970964	ERP111748	['ERS17970964','39687440','ERP111748','ERR12544193','ERX11918536','PRJEB29446','505027','SAMEA115163167','INSA_27102018','PT_TB0870']	2023	2024-02-03T13:59:00.000Z			PRT	Europe																										412	412411222	147911946	PRJEB29446			99.45	1491207	49	lineage4.3.4.2	Other	['tree','input','diff','tbprofiler']	tuberculosis: unclassified		Mycobacterium tuberculosis
SAMN05577442	SRR4034493	WGS	HARVARD MEDICAL SCHOOL	SRX2025792	Illumina HiSeq 2000	PAIRED	RANDOM	GENOMIC	ILLUMINA	SRS1620221	SRP082185	['SRS1620221','P41-Lung2-B4','SAMN05577442','PRJNA323744','SRR4034493','SRX2025792','791-L2B4_2.fastq.gz','323744','SRP082185','5577442']	2013-11	2016-08-16T02:37:00.000Z		29.6483 S 30.3318 E	ZAF	Africa	Kwazulu-Natal	lung	Homo sapiens	3	human																					410	410586816	275124403	PRJNA323744								['intrapatient_ZAF','denylist','input','Napier_2020']	tuberculosis: human-adapted	L4.3.2	Mycobacterium tuberculosis
SAMEA2534413	['ERR552101','ERR552102']	WGS		['ERX511170','ERX511171']	Illumina HiSeq 2500	PAIRED		GENOMIC	ILLUMINA	ERS457815		['3793950','ERR552102','ERS457815','SAMEA2534413','ERR552101','9828-01_lib726_hpi_2013-11-11_150bp','ERX511170','ERP010814','ena-STUDY-FZB-22-06-2015-17:16:39:392-292','287903','9828-01','ERX511171','PRJEB9680','9828-01_lib726_hpi_2013-12-19_150bp']					UZB	Asia										R		R					S	R	R							617	618237600	331291648	PRJEB9680	CRyPTIC_WHO2021_PMC7612554		99.55	3464761	117	lineage2.2.1	MDR-TB	['Menardo_2021','input','tree','Walker_2022','Napier_2020','tbprofiler','diff','Menardo_2018']	tuberculosis: human-adapted	L2.2.1	Mycobacterium tuberculosis
SAMN41471684	SRR29096345	WGS	FIND, THE FOUNDATION FOR INNOVATIVE NEW DIAGNOSTICS	SRX24620225	Illumina HiSeq 2000	PAIRED	RANDOM	GENOMIC	ILLUMINA	SRS21357379	SRP507535	['SRP507535','41471684','SRS21357379','1109295','SRR29096345','924644_D346105DC29E','SRX24620225','SAMN41471684','PRJNA1109295','1482335333618T-R2815_COW5599A92_S94_R1_001.fastq.gz','924644_D346105DC29E_R2815_COW5599A92']		2024-05-21T10:12:00.000Z			ZAF	Africa			Homo sapiens	3	human																					290	290491384	134827901	PRJNA1109295								WHO_mutations_2023	tuberculosis: unclassified		Mycobacterium tuberculosis
SAMN19113466	SRR14519759	WGS	MDUPHL	SRX10865308	NextSeq 500	PAIRED	RANDOM	GENOMIC	ILLUMINA	SRS8960648	SRP319622	['SAMN19113466','AUSMDU00048056','CORONAVIRIDAE','AUSMDU00048056_R1.fq.gz','SRS8960648','SRP319622','bp0','PRJNA729189','729189','NS500345_HMGLYBGXF_AUSMDU00048056','19113466','SRX10865308','SRR14519759']	2017	2021-05-15T03:46:00.000Z			AUS	Oceania	Northern Territory		Homo sapiens	3	human																					1607	1607985511	684647042	PRJNA729189			99.4	1603866	55	lineage3	Sensitive	['tree','tbprofiler','diff','input']	tuberculosis: unclassified		Mycobacterium tuberculosis
SAMN06920118	SRR5552562	WGS	THE UNIVERSITY OF QUEENSLAND	SRX2818568	Illumina MiSeq	PAIRED	RANDOM	GENOMIC	ILLUMINA	SRS2196990	SRP106764	['PRJNA385247','SRR5552562','SRX2818568','SRP106764','6920118','15MT_1235','385247','15MT1235','SAMN06920118','SRS2196990']	2015	2017-05-12T19:14:00.000Z			PNG	Oceania	Daru	sputum	Homo sapiens	3	human																					429	429772800	215317858	PRJNA385247			99.36	568804	22	lineage2.2.1.1	MDR-TB	['Napier_2020','Menardo_2021','tbprofiler','input','diff']	tuberculosis: human-adapted	L2.2.1.1	Mycobacterium tuberculosis
SAMEA7555091	ERR4821723	WGS	PUBLIC HEALTH ENGLAND	ERX4691565	Illumina HiSeq 2500	PAIRED	RANDOM	GENOMIC	ILLUMINA	ERS5311735	ERP124941	['ERR4821723','PRJEB41201','experiment.24544','project.PHE-TB','ERP124941','22474485','sample.24544','run.24544','773303','ERS5311735','ERX4691565','SAMEA7555091']		2021-11-11T02:19:00.000Z			GBR	Europe																										429	429646871	181511302	PRJEB41201								['CRyPTIC_PHE','input']	tuberculosis: unclassified		Mycobacterium tuberculosis
SAMEA787725	ERR038754	WGS	SC	ERX015950	Illumina HiSeq 2000	PAIRED	RANDOM	GENOMIC	ILLUMINA	ERS023484	ERP000520	['SC_EXP_6180_2#9','Evolution_of_drug_resistance_in_Mycobacterium_tuberculosis-sc-2011-02-15','ERR038754','SAMEA787725','672958','ERP000520','27927-sc-2011-02-15-1079109','204196','ERX015950','PRJEB2424','ERS023484','SC_RUN_6180_2#9']	2006	2014-09-01T08:49:00.000Z			UGA	Africa	Kampala	sputum	Homo sapiens	3	human					R		R			S		R	R	R							1786	1786469400	909792880	PRJEB2424	Coll_2018		99.66	1480491	25	lineage4.4.1.1	MDR-TB	['tree','diff','tbprofiler','input','Menardo_2021','Coll_2018','Napier_2020','Nimmo_2024']	tuberculosis: human-adapted	L4.4.1.1	Mycobacterium tuberculosis
SAMN08637050	SRR6807756	WGS	NIH / NIAID	SRX5234298	Illumina HiSeq 2500	PAIRED	RANDOM	GENOMIC	ILLUMINA	SRS3020765	SRP133963	['SRR6807756','436997','SRP133963','SLIM13061977_16873','548_3389','TB-CPath-Crudu-IS-1009-DNA088_H4_S87_R2_001.fastq.gz','SRX5234298','SAMN08637050','PRJNA436997','8637050','3389','bp0','SRS3020765']	2012-10	2018-03-05T17:39:00.000Z		47.0105 N 28.8638 E	MDA	Europe	Chisinau	sputum	Homo sapiens	3	human																					597	597569816	255159705	PRJNA436997								input	tuberculosis: unclassified		Mycobacterium tuberculosis
SAMEA1102814	ERR2510789	WGS	SAN RAFFAELE SCIENTIFIC INSTITUTE	ERX2530204	Illumina MiniSeq	PAIRED	RANDOM	GENOMIC	ILLUMINA	ERS2395105	ERP107941	['run.3799','ERX2530204','sample.3799','10121417','PRJEB25972','experiment.3799','ERS2395105','493033','SAMEA1102814','project.First_10k_genomes_study_set_3','ERR2510789','ERP107941']		2021-10-23T14:09:00.000Z			ITA	Europe										S		S					S	S								469	469273193	170676116	PRJEB25972	Walker_2022		98.83	1836354	63	lineage4.1.2.1	Sensitive	['Walker_2022','tbprofiler','CRyPTIC_SanRaffaele','input','Napier_2020','tree','diff']	tuberculosis: human-adapted	L4.1.2.1	Mycobacterium tuberculosis
SAMN41598062	SRR29230763	WGS	FIND, THE FOUNDATION FOR INNOVATIVE NEW DIAGNOSTICS	SRX24749592	Illumina HiSeq 2000	PAIRED	RANDOM	GENOMIC	ILLUMINA	SRS21470181	SRP507535	['SRR29230763','SRS21470181','SRP507535','41598062','B9141A_3B2C86A0102F_TBDM101231','B9141A_3B2C86A0102F','SRX24749592','PRJNA1109295','SAMN41598062','TB-IS-1043-TBDM-101231_S265_R1_001.fastq.gz','1109295']		2024-05-30T06:13:00.000Z			IND	Asia			Homo sapiens	3	human																					312	312990686	133185749	PRJNA1109295								WHO_mutations_2023	tuberculosis: unclassified		Mycobacterium tuberculosis
SAMEA7548562	ERR4815202	WGS	PUBLIC HEALTH ENGLAND	ERX4685044	Illumina MiSeq	PAIRED	RANDOM	GENOMIC	ILLUMINA	ERS5305214	ERP124941	['773303','run.18022','ERX4685044','22467959','experiment.18022','project.PHE-TB','PRJEB41201','ERP124941','SAMEA7548562','sample.18022','ERR4815202','ERS5305214']		2021-11-10T13:09:00.000Z			GBR	Europe										S		S					S	S								285	285164073	183089360	PRJEB41201	Walker_2022		99.36	1468566	49	lineage1.2.1.2.1	Sensitive	['Walker_2022','CRyPTIC_PHE','tree','input','diff','tbprofiler']	tuberculosis: unclassified		Mycobacterium tuberculosis
SAMN19658123	SRR14782762	WGS	SIMON FRASER UNIVERSITY	SRX11116103	NextSeq 500	PAIRED	RANDOM	GENOMIC	ILLUMINA	SRS9180086	SRP323639	['TB-111-880-19_S91_R1_001.fastq.gz','TB-111-880-19_S91','736718','PRJNA736718','SRR14782762','19658123','SRP323639','bp0','SRS9180086','SRX11116103','SAMN19658123']	2019	2021-06-12T00:05:00.000Z		47.03278 N 28.89972 E	MDA	Europe			Homo sapiens	3	human																					1635	1635738304	670684551	PRJNA736718			99.38	1669786	57	lineage4.8;lineage4.2.1	MDR-TB	['tbprofiler','input','diff']	tuberculosis: unclassified		Mycobacterium tuberculosis
SAMEA3516058	ERR990544	WGS	INSTITUTE OF TROPICAL MEDICINE	ERX1071723	Illumina HiSeq 2000	PAIRED	RANDOM	GENOMIC	ILLUMINA	ERS823207	ERP011841	['ERR990544','PRJEB10577','ERX1071723','ena-EXPERIMENT-Institute of Tropical Medicine-27-08-2015-14:16:15:063-14','301417','SAMEA3516058','ena-RUN-Institute of Tropical Medicine-27-08-2015-14:16:15:063-14','ena-STUDY-Institute of Tropical Medicine-27-08-2015-14:16:21:278-178','4245886','ERS823207','ERP011841','SPT_BLD_UG44']		2015-12-02T15:16:00.000Z			UGA	Africa																										635	635144386	423157567	PRJEB10577								input	tuberculosis: unclassified		Mycobacterium tuberculosis
SAMN36619397	SRR25340966	WGS	NIH / NIAID	SRX21080194	Illumina HiSeq 1500	PAIRED	RANDOM	GENOMIC	ILLUMINA	SRS18349744	SRP450367	['9341','SRS18349744','996640','bp0','SAMN36619397','36619397','PRJNA996640','SRR25340966','SRX21080194','SRP450367','MNTB_279.filtered_2_bwa.1.fastq.gz']	2018	2023-07-19T18:35:00.000Z		13.3524 N 74.7868 E	IND	Asia	Manipal	sputum	Homo sapiens	3	human																					700	700530978	281759495	PRJNA996640			99.24	1802521	60	lineage1.1.2	Sensitive	['diff','input','tbprofiler','tree']	tuberculosis: unclassified		Mycobacterium tuberculosis
SAMN41416670	SRR29051095	WGS	FIND, THE FOUNDATION FOR INNOVATIVE NEW DIAGNOSTICS	SRX24576038	Illumina HiSeq 2000	PAIRED	RANDOM	GENOMIC	ILLUMINA	SRS21316126	SRP507535	['PRJNA1109295','SAMN41416670','SRS21316126','SRX24576038','TB-IS-1026-2043_S2_R1_001.fastq.gz','24146D_D79C6256B9BD','1109295','SRR29051095','24146D_D79C6256B9BD_2043','SRP507535','41416670']		2024-05-16T09:58:00.000Z							Homo sapiens	3	human																					500	500302260	228968208	PRJNA1109295								WHO_mutations_2023	tuberculosis: unclassified		Mycobacterium tuberculosis
SAMN06092313	SRR5067378	WGS	UNIVERSITY OF MELBOURNE	SRX2387676	Illumina HiSeq 2500	PAIRED	RANDOM	GENOMIC	ILLUMINA	SRS1829620	SRP094134	['PRJNA355614','SRP094134','6092313','SRS1829620','02MTB1372_1.fastq.gz','355614','bp0','SRX2387676','HCMC0616','SRR5067378','SAMN06092313']	2010-06	2016-12-01T20:57:00.000Z		10.82 N 106.63 E	VNM	Asia	Ho Chi Minh City	sputum	Homo sapiens	3	human																					444	444186367	227100849	PRJNA355614			99.41	1217335	41	lineage2.2.2	Other	['diff','input','Napier_2020','Menardo_2021','tbprofiler','tree']	tuberculosis: human-adapted	L2.2.2	Mycobacterium tuberculosis
SAMN07978255	SRR6339642	WGS	ICPMR	SRX3438589	NextSeq 550	PAIRED	RANDOM	GENOMIC	ILLUMINA	SRS2729465	SRP111530	['13-1149-0004','SRX3438589','SRS2729465','bp0','393378','7978255','SAMN07978255','13-1149-0004_1.fastq.gz','PRJNA393378','SRP111530','SRR6339642']	2013-04	2017-12-03T17:23:00.000Z		33.868 S 151.209 E	AUS	Oceania		As reported: Biopsy neck right lymphode	Homo sapiens	3	human	S	S			R		R					R	R	R							652	652868457	322581679	PRJNA393378	CRyPTIC_WHO2021_PMC7612554		97.35	1765625	45	lineage3	MDR-TB	['diff','Shuaib_2022','tbprofiler','Napier_2020','input','Walker_2022','tree']	tuberculosis: unclassified		Mycobacterium tuberculosis
SAMEA7550328	ERR4816966	WGS	PUBLIC HEALTH ENGLAND	ERX4686808	Illumina MiSeq	PAIRED	RANDOM	GENOMIC	ILLUMINA	ERS5306978	ERP124941	['ERP124941','SAMEA7550328','project.PHE-TB','773303','22469723','sample.19786','PRJEB41201','experiment.19786','ERS5306978','run.19786','ERR4816966','ERX4686808']		2021-11-10T16:31:00.000Z			GBR	Europe										S		S					S	S								379	379456299	220952072	PRJEB41201	Walker_2022							['Walker_2022','input','CRyPTIC_PHE']	tuberculosis: unclassified		Mycobacterium tuberculosis
SAMEA7580133	ERR4845273	WGS	TRINITY COLLEGE DUBLIN, REPUBLIC OF IRELAND	ERX4715048	Illumina HiSeq 2000	PAIRED	RANDOM PCR	GENOMIC	ILLUMINA	ERS5338469	ERP122964	['PRJEB39448','ena-STUDY-TRINITY COLLEGE DUBLIN-17-07-2020-12:34:38:079-1511','UCD352','ena-EXPERIMENT-TRINITY COLLEGE DUBLIN-17-11-2020-16:42:52:747-10','ena-RUN-TRINITY COLLEGE DUBLIN-17-11-2020-16:42:52:747-10','ERS5338469','ERP122964','ERX4715048','ERR4845273','SAMEA7580133','726466','18952048']																																0	0	0	PRJEB39448									tuberculosis: unclassified		Mycobacterium tuberculosis
SAMEA104718829	ERR2446478	WGS	RIVM - NATIONAL INSTITUTE FOR PUBLIC HEALTH AND TH	ERX2465579	Illumina HiSeq 2500	SINGLE	RANDOM	GENOMIC	ILLUMINA	ERS2320212	ERP107526	['ERP107526','448124','PRJEB25592','SAMEA104718829','ERS2320212','ena-EXPERIMENT-RIVM - National Institute for Public Health and the Environment-26-03-2018-16:05:17:756-424','ena-STUDY-RIVM - National Institute for Public Health and the Environment-15-03-2018-13:44:58:461-243','ena-RUN-RIVM - National Institute for Public Health and the Environment-26-03-2018-16:05:17:756-424','WGSVNTR2016424','ERR2446478','ERX2465579','8820761']	2016	2019-06-11T18:01:00.000Z			NLD	Europe			Homo sapiens	3	human																					476	476063083	158146348	PRJEB25592								['Napier_2020','WGS_2016_NLD']	tuberculosis: human-adapted	L4.1.2.1	Mycobacterium tuberculosis
SAMN20512981	SRR15316506	WGS	SCHOOL OF PUBLIC HEALTH, FUDAN UNIVERSITY	SRX11621090	Illumina HiSeq 2000	PAIRED	PCR	GENOMIC	ILLUMINA	SRS9656353	SRP330727	['E145_R1.fastq.gz','bp0','SRP330727','PRJNA751240','SRS9656353','SRR15316506','E145','751240','2008-Middle-039','SRX11621090','20512981','SAMN20512981']	2008	2021-08-01T01:30:00.000Z		30.31 N 120.38 E	CHN	Asia	Zheijiang	sputum	Homo sapiens	3	human																					1271	1271291700	485651879	PRJNA751240			97.52	1791764	61	lineage2.2.1	Sensitive	['timelapse_Zhejiang_CHN','tbprofiler','tree','input','diff']	tuberculosis: unclassified		Mycobacterium tuberculosis
SAMEA1707364	ERR234619	WGS	SC	ERX209124	Illumina HiSeq 2000	PAIRED	RANDOM	GENOMIC	ILLUMINA	ERS181335	ERP000192	['ERP000192','ERS181335','ERX209124','1370Q-sc-2012-10-11T13:36:51Z-1494105','203970','SAMEA1707364','SC_EXP_8987_4#64','SC_RUN_8987_4#64','1939634','Variation discovery in Russian TB isolates-sc-2010','ERR234619','PRJEB2138','Variation discovery in Russian TB isolates-sc-2010-04-20']	2009	2013-03-08T03:52:00.000Z			RUS	Europe	Samara		Homo sapiens	3	human					S		S						S	S							332	332046600	167156075	PRJEB2138	CRyPTIC_WHO2021_PMC7612554		99.51	2968677	68	lineage2.2.1	Sensitive	['Walker_2022','Menardo_2018','tree','input','Napier_2020','tbprofiler','diff']	tuberculosis: human-adapted	L2.2.1	Mycobacterium tuberculosis
SAMN14928847	SRR11839075	WGS	AGRICULTURE VICTORIA	SRX8389388	Illumina MiSeq	PAIRED	PCR	GENOMIC	ILLUMINA	SRS6702813	SRP263341	['632696','BN3K2_JD-164_S3_L001_R1_001.fastq.gz','MAP-164','SRR11839075','SAMN14928847','SRS6702813','14928847','PRJNA632696','BN3K2_JD-164','SRX8389388','SRP263341']	1993	2021-04-16T06:01:00.000Z			AUS	Oceania		feces																								538	538338632	253758512	PRJNA632696									NTM: avium complex		Mycobacterium avium subsp. paratuberculosis
SAMEA112804339	ERR11044659	WGS	FZB	ERX10491450	NextSeq 500	PAIRED		GENOMIC	ILLUMINA	ERS14811885	ERP010814	['PRJEB9680','19030641','ena-EXPERIMENT-TAB-21-03-2023-10:23:43:225-80263','287903','ERR11044659','SAMEA112804339','ena-STUDY-FZB-22-06-2015-17:16:39:392-292','ena-RUN-TAB-21-03-2023-10:23:43:225-80264','33856394','ERS14811885','ERX10491450','ERP010814']		2023-07-20T20:58:00.000Z																														686	686678424	304276666	PRJEB9680			99.51	1621546	55	lineage4.5	Sensitive	['input','tree','tbprofiler','diff']	tuberculosis: unclassified		Mycobacterium tuberculosis
SAMEA6064364	ERR3610867	WGA	MEDGENOME LABS LTD	ERX3606374	HiSeq X Ten	PAIRED		GENOMIC	ILLUMINA	ERS3865486	ERP117465	['SAMEA6064364','MHSP29','ERX3606374','ERS3865486','614203','PRJEB34541','ERR3610867','14364749','ena-RUN-MedGenome Labs Ltd-23-10-2019-09:02:09:540-30','ena-STUDY-MedGenome Labs Ltd-24-09-2019-07:40:59:118-182','ena-EXPERIMENT-MedGenome Labs Ltd-23-10-2019-09:02:09:540-30','ERP117465']	2018	2020-12-22T12:17:00.000Z			IND	Asia	Mumbai	sputum	Homo sapiens	3	human																					2370	2370262500	1011898433	PRJEB34541			97.61	1330763	43	lineage4.5	Other	['tree','tbprofiler','input','diff']	tuberculosis: human-adapted	L4	Mycobacterium tuberculosis	H37Rv
SAMN08708248	SRR6832282	WGS	SAN RAFFAELE	SRX3788108	Illumina HiSeq 2500	PAIRED	RANDOM	GENOMIC	ILLUMINA	SRS3040775	SRP128089	['111-1240_WGS','bp0','PRJNA428596','111-1240','SAMN08708248','428596','SRR6832282','8708248','SRX3788108','SRS3040775','SRP128089','111-1240_090816_UKR_090816_100.gatk.bam']		2018-03-14T10:19:00.000Z			UKR	Europe			Homo sapiens	3	human	S	S			S		S	S	S			S	S	S				S			252	252514241	117644303	PRJNA428596	CRyPTIC_WHO2021_PMC7612554		99.49	2067065	44	lineage2.2.1	Sensitive	['diff','input','Walker_2022','tbprofiler','tree']	tuberculosis: unclassified		Mycobacterium tuberculosis
SAMEA7526913	ERR4798355	WGS	FOUNDATION FOR MEDICAL RESEARCH INDIA	ERX4667777	NextSeq 500	PAIRED	RANDOM	GENOMIC	ILLUMINA	ERS5283385	ERP124850	['ERX4667777','run.14859','project.Mumbai','ERP124850','ERS5283385','22460475','experiment.14859','773292','PRJEB41116','SAMEA7526913','ERR4798355','sample.14859']		2021-11-10T01:23:00.000Z			IND	Asia	Mumbai					S	S			R	S	R	S	S				R	R	S	S	S	S	S	S	439	439767870	196618750	PRJEB41116	['CRyPTIC_reuse_table','Walker_2022']							['input','CRyPTIC_IND','Walker_2022','CRyPTIC_reuse_table']	tuberculosis: unclassified		Mycobacterium tuberculosis
SAMN31030062	SRR21732137	WGS	MDUPHL	SRX17728031	NextSeq 500	PAIRED	RANDOM	GENOMIC	ILLUMINA	SRS15257495	SRP399923	['31030062','SAMN31030062','857537','AUSMDU00017043_S15_R1_001.fastq.gz','AUSMDU00017043','SRP399923','SRR21732137','SRS15257495','SRX17728031','PRJNA857537']	2018	2022-09-27T23:40:00.000Z			AUS	Oceania	Victoria		Homo sapiens	3	human																					1011	1011716968	457975195	PRJNA857537			99.57	1595807	55	lineage4.3	Sensitive	['input','tree','diff','tbprofiler']	tuberculosis: unclassified		Mycobacterium tuberculosis
SAMEA2534013	ERR551541	WGS	FZB	ERX510610	Illumina HiSeq 2500	PAIRED		GENOMIC	ILLUMINA	ERS457415	ERP010814	['ERR551541','6458-10_genoscreen_genoscreen_2013-03-28_101bp','287903','ERS457415','ERX510610','SAMEA2534013','3793729','6458-10','PRJEB9680','ERP010814','ena-STUDY-FZB-22-06-2015-17:16:39:392-292']		2015-06-25T08:35:00.000Z			DEU	Europe										S		S					S	S	S							906	906430762	625378630	PRJEB9680	CRyPTIC_WHO2021_PMC7612554		99.6	1382043	32	lineage4.8	Sensitive	['Menardo_2021','diff','tree','tbprofiler','Napier_2020','input','Menardo_2018','Walker_2022']	tuberculosis: human-adapted	L4.8	Mycobacterium tuberculosis
SAMEA6797902	['ERR4423664','ERR4423665']	WGS		['ERX4364223','ERX4364222']	Illumina HiSeq 2500	PAIRED		GENOMIC	ILLUMINA	ERS4525566		['ERX4364223','ERR4423665','ena-EXPERIMENT-Swiss Tropical and Public Health Institute-07-08-2020-15:52:46:924-192','ena-EXPERIMENT-Swiss Tropical and Public Health Institute-07-08-2020-15:52:46:924-193','ena-RUN-Swiss Tropical and Public Health Institute-07-08-2020-15:52:46:924-192','ERP121304','ena-STUDY-Swiss Tropical and Public Health Institute-22-04-2020-16:47:21:746-61','641061','SAMEA6797902','PRJEB37945','ena-RUN-Swiss Tropical and Public Health Institute-07-08-2020-15:52:46:924-193','ERX4364222','15765029','G20080','ERS4525566','ERR4423664']	2013				TZA	Africa																										159	160306720	90537481	PRJEB37945			99.35	644452	15	lineage3.1.1	Other	['tree','tbprofiler','diff','Menardo_2021','input']	tuberculosis: human-adapted	L3.1.1	Mycobacterium tuberculosis
SAMEA110420088	ERR9992730	WGS	CTB/NICD - SOUTH AFRICA, SOUTH AFRICA	ERX9533137	Illumina NovaSeq 6000	PAIRED	RANDOM	GENOMIC	ILLUMINA	ERS12518163		['sample.543.48ee47e9','ERX9533137','run.543.1.8442e4659db70e8dd166af82a0ad599e','ERS12518163','ERR9992730','experiment.543.da6d93f2','SAMEA110420088','30016556']		2022-08-10T14:22:00.000Z																														908	908824304	299230396										tuberculosis: unclassified		Mycobacterium tuberculosis
SAMN41389596	SRR29016832	WGS	FIND, THE FOUNDATION FOR INNOVATIVE NEW DIAGNOSTICS	SRX24543700	Illumina HiSeq 2000	PAIRED	RANDOM	GENOMIC	ILLUMINA	SRS21288224	SRP507535	['1109295','1019C8_86FA170207D0','SRP507535','1019C8_86FA170207D0_2009-01716','PRJNA1109295','SRS21288224','SAMN41389596','41389596','SRX24543700','TB-IS-1044-2009-01716_S141_R1_001.fastq.gz','SRR29016832']	2009	2024-05-14T09:32:00.000Z			BGD	Asia			Homo sapiens	3	human																					460	460440072	202219592	PRJNA1109295			99.6	1648385	56	lineage3	MDR-TB	['tbprofiler','input','WHO_mutations_2023','diff','tree']	tuberculosis: unclassified		Mycobacterium tuberculosis
SAMEA114089382	ERR11775015	WGS	UCL CENTRE FOR CLINICAL MICROBIOLOGY	ERX11173680	NextSeq 550	PAIRED	RANDOM	GENOMIC	ILLUMINA	ERS16073225	ERP149436	['ERS16073225','SAMEA114089382','TBA_157','ERP149436','webin-reads-TBA_157','ERR11775015','41282764','1109088','ERX11173680','PRJEB64299','4da99455-d94f-43bb-96cc-eb7e1d7e89c2']	2018	2024-08-13T00:13:00.000Z		UCL CCM	ZAF	Africa			Homo sapiens	3	human																					1177	1177879426	499637226	PRJEB64299									tuberculosis: unclassified		Mycobacterium tuberculosis
SAMN31673809	SRR22250224	WGS	INSTITUTE OF CLINICAL PATHOLOGY AND MEDICAL RESEARCH	SRX18226694	NextSeq 500	PAIRED	RANDOM	GENOMIC	ILLUMINA	SRS15723042	SRP407089	['PRJNA899911','SAMN31673809','SRR22250224','SRX18226694','20-002-0183D1_1.fastq.gz','899911','31673809','20-002-0183D1','SRP407089','SRS15723042','bp0']	2020	2022-11-09T19:20:00.000Z			AUS	Oceania	NSW		Homo sapiens	3	human																					622	622170078	267207174	PRJNA899911			99.2	1823821	54	lineage1.2.2.2	Sensitive	['tbprofiler','diff','tree','input']	tuberculosis: unclassified		Mycobacterium tuberculosis
SAMN32709801	SRR23061661	AMPLICON	GENOSCREEN	SRX19015020	Illumina MiSeq	PAIRED	PCR	GENOMIC	ILLUMINA	SRS16434485	SRP417183	['SAMN32709801','32709801','923280','bp0','SRR23061661','SRS16434485','702-2017-01834_S63_L001_R1_001.fastq.gz','SRX19015020','702-2017-01834','PRJNA923280','Deeplex370','SRP417183']		2023-01-12T09:45:00.000Z			BRA	South America		skin	Homo sapiens	3	human																					63	63573747	38724637	PRJNA923280									leprosy		Mycobacterium leprae
SAMN41472045	SRR29096742	WGS	FIND, THE FOUNDATION FOR INNOVATIVE NEW DIAGNOSTICS	SRX24621017	Illumina HiSeq 2000	PAIRED	RANDOM	GENOMIC	ILLUMINA	SRS21358171	SRP507535	['SAMN41472045','SRP507535','TB-CPath-Stephen-IS-1031-11420_S13_R1_001.fastq.gz','PRJNA1109295','SRS21358171','SRR29096742','AFDEC7_58046379B8BE_11420','AFDEC7_58046379B8BE','1109295','41472045','SRX24621017']		2024-05-21T10:13:00.000Z							Homo sapiens	3	human																					477	477800542	196158591	PRJNA1109295								WHO_mutations_2023	tuberculosis: unclassified		Mycobacterium tuberculosis
SAMEA5542113	ERR3256204	WGS	LSHTM	ERX3282973	Illumina MiSeq	PAIRED	PCR	GENOMIC	ILLUMINA	ERS3344172	ERP114520	['ERS3344172','ena-EXPERIMENT-LSHTM-29-03-2019-14:35:33:803-96','mtb_drs2_PHL-D2012-0030_S5','556171','SAMEA5542113','ena-RUN-LSHTM-29-03-2019-14:35:33:803-96','ERR3256204','PRJEB31905','ena-STUDY-LSHTM-28-03-2019-12:03:37:355-131','ERP114520','ERX3282973','12343484']		2019-07-23T14:10:00.000Z			PHL	Asia																										378	378056339	223781695	PRJEB31905			99.5	1016568	67	lineage1.2.1.2.1	Sensitive	['input','diff','Menardo_2021','tbprofiler','tree','Napier_2020']	tuberculosis: human-adapted	L2.2.1	Mycobacterium tuberculosis
SAMN42233759	SRR29681266	WGS	NIAID TB PORTALS PROGRAM	SRX25184643	NextSeq 2000	PAIRED	RANDOM	GENOMIC	ILLUMINA	SRS21874046	SRP515897	['TBPO-7026_lib64177_nextseq_ny0129_151bp.filtered_2_bwa.1.fastq.gz','SAMN42233759','SRP515897','SRR29681266','PRJNA1074785','42233759','SRX25184643','64028','SRS21874046','1074785']	2022	2024-07-02T15:08:00.000Z		48.3794 N 31.1656 E	UKR	Europe		sputum	Homo sapiens	3	human																					435	435065675	148003325	PRJNA1074785									tuberculosis: unclassified		Mycobacterium tuberculosis
SAMN28610652	SRR19394995	WGS	UNIVERSITY COLLEGE DUBLIN	SRX15449628	NextSeq 500	PAIRED	RANDOM	GENOMIC	ILLUMINA	SRS13171963	SRP377005	['SAMN28610652','bp0','SRP377005','18-6628_S81_L001-4_R1_001.fastq.gz','PRJNA841672','18-6628','841672','28610652','SRS13171963','SRR19394995','SRX15449628']	2018	2022-05-25T10:25:00.000Z			IRL	Europe	Cork		Bos taurus	3	domestic cattle																					569	569429242	254131088	PRJNA841672									NTM: avium complex		Mycobacterium avium subsp. paratuberculosis
SAMN20512647	SRR15316292	WGS	SCHOOL OF PUBLIC HEALTH, FUDAN UNIVERSITY	SRX11620720	Illumina HiSeq 2000	PAIRED	PCR	GENOMIC	ILLUMINA	SRS9655980	SRP330727	['SAMN20512647','F83_R1.fastq.gz','751240','bp0','F83','SRP330727','SRR15316292','20512647','PRJNA751240','SRS9655980','SRX11620720','2003-North-005']	2003	2021-08-01T01:28:00.000Z		30.27 N 120.04 E	CHN	Asia	Zheijiang	sputum	Homo sapiens	3	human																					1324	1324825500	515859483	PRJNA751240			99.49	1870950	63	lineage2.2.1	HR-TB	['tree','timelapse_Zhejiang_CHN','tbprofiler','input','diff']	tuberculosis: unclassified		Mycobacterium tuberculosis
SAMN22014474	SRR16169101	AMPLICON	UW-MADISON	SRX12453949	Illumina MiSeq	PAIRED	PCR	GENOMIC	ILLUMINA	SRS10419984	SRP339784	['25917-19','25917-19 LML','bp0','SRP339784','22014474','768113','25917-19-LML_Rep1-R1.fastq.gz','SRS10419984','PRJNA768113','SRX12453949','SRR16169101','SAMN22014474']	2018	2021-10-02T23:20:00.000Z			USA	North America		lung	Macaca mulatta	3	rhesus macaque																					133	133464974	96023241	PRJNA768113									tuberculosis: human-adapted	L4	Mycobacterium tuberculosis	Erdman
SAMN08795153	SRR6896342	WGS	SAN RAFFAELE	SRX3846096	Illumina MiSeq	PAIRED	RANDOM	GENOMIC	ILLUMINA	SRS3090403	SRP128089	['IF00129053_WGS','428596','SRX3846096','SRP128089','IF00129053_S23.gatk.bam','8795153','bp0','PRJNA428596','IF00129053','SAMN08795153','SRS3090403','SRR6896342']		2018-03-27T13:26:00.000Z							Homo sapiens	3	human																					560	560734009	322363565	PRJNA428596			99.65	645279	37	lineage2.2.1	Sensitive	['tbprofiler','tree','input','diff']	tuberculosis: unclassified		Mycobacterium tuberculosis
SAMN40655236	SRR28498714	WGS	NIAID TB PORTALS PROGRAM	SRX24100276	NextSeq 2000	PAIRED	RANDOM	GENOMIC	ILLUMINA	SRS20888685	SRP498669	['40655236','1074788','SAMN40655236','SRR28498714','SRP498669','SRX24100276','22594','SRS20888685','PRJNA1074788','TBPO-5484_lib59994_nextseq_ny0107_151bp.filtered_2_bwa.1.fastq.gz']	2019	2024-03-29T15:54:00.000Z		47.4116 N 28.3699 E	MDA	Europe		sputum	Homo sapiens	3	human																					476	476038836	159463635	PRJNA1074788			99.43	1511594	50	lineage2.2.1	Pre-XDR-TB	['input','tbprofiler','diff','tree']	tuberculosis: unclassified		Mycobacterium tuberculosis
SAMEA104446995	ERR2229683	WGS	STATENS SERUM INSTITUT	ERX2283022	NextSeq 500	PAIRED	RANDOM	GENOMIC	ILLUMINA	ERS2064937	ERP022352	['ERS2064937','ERR2229683','8234602','388615','ena-EXPERIMENT-STATENS SERUM INSTITUT-21-12-2017-12:46:39:849-896','SAMEA104446995','ena-STUDY-STATENS SERUM INSTITUT-03-04-2017-09:47:03:433-394','ena-RUN-STATENS SERUM INSTITUT-21-12-2017-12:46:39:849-896','ERP022352','DKC2-0768','PRJEB20214','ERX2283022']	1999	2017-12-22T16:19:00.000Z			DNK	Europe		As reported: Pus	Homo sapiens	3	human																					220	220971200	95600222	PRJEB20214								['outbreak_1112-15_DNK','input','Napier_2020']	tuberculosis: human-adapted	L4.8	Mycobacterium tuberculosis
SAMN20482552	SRR15296983	WGS	USDA-NVSL-DBPL	SRX11601673	Illumina MiSeq	PAIRED	RANDOM	GENOMIC	ILLUMINA	SRS9637952	SRP105419	['18-035270-C-021-17-7_R1.fastq.gz','bp0','SRP105419','384785','20482552','SRS9637952','SAMN20482552','PRJNA384785','SRX11601673','SRR15296983','18-035270-C-021-17-7']	2017	2021-07-30T01:59:00.000Z			ESP	Europe	Northeastern Spain		Bos taurus	2	domestic cattle																					275	275000923	156768391	PRJNA384785								['bovis_ESP','input']	tuberculosis: animal-adapted	La1	Mycobacterium bovis
SAMN33010767	SRR23310821	WGS	UNIVERSITY OF CALIFORNIA, SAN DIEGO	SRX19253714	NextSeq 500	PAIRED	RANDOM	GENOMIC	ILLUMINA	SRS16656459	SRP420557	['930488','SRR23310821','bp0','SRP420557','TB-BP21116-127_S143_R1_001.fastq.gz','SRX19253714','SRS16656459','SAMN33010767','PRJNA930488','33010767','BP2-1116']	2017	2023-02-01T21:08:00.000Z		47.00 N 28.83 E	MDA	Europe	Chisinau	sputum	Homo sapiens	3	human																					634	634996072	275553274	PRJNA930488			99.67	1689840	55	lineage4.3.3	Sensitive	['tree','diff','input','tbprofiler']	tuberculosis: unclassified		Mycobacterium tuberculosis
SAMEA7109720	ERR4450950	WGS	BPI - BIOTECNOLOGIA PESQUISA E INOVAçãO (BOTUCATU - SP)	ERX4391453	NextSeq 500	PAIRED	RANDOM	GENOMIC	ILLUMINA	ERS4870279	ERP123212	['56ecdf02-d32a-11ea-9ceb-fa163e2f1184','RUN_ERS4870279','15811943','ERS4870279','PRJEB39667','ERX4391453','Population_structure_of_Mycobacterium_bovis_in_Southern_Brazil-sc-6251','SAMEA7109720','EXP_ERS4870279','656755','ERR4450950','ERP123212']		2021-12-21T19:11:00.000Z																														233	233225658	95881161	PRJEB39667			98.4	2621403	45	La1.7.1	Other	['tbprofiler','diff','tree','input']	tuberculosis: animal-adapted	La1	Mycobacterium bovis
SAMN15180353	SRR11972254	WGS	UNIVERSITY OF OTAGO	SRX8516120	Illumina MiSeq	PAIRED	RANDOM	GENOMIC	ILLUMINA	SRS6813776	SRP266712	['SRP266712','M177_R1.fastq.gz','SRS6813776','638161','M177','15180353','SRX8516120','SAMN15180353','PRJNA638161','SRR11972254']		2020-06-10T04:52:00.000Z		16.8409 N 96.1735 E	MMR	Asia	Yangon	sputum	Homo sapiens	3	human																					318	318497786	220078027	PRJNA638161			97.48	552173	23	lineage2.2.1	MDR-TB	['tbprofiler','input','diff']	tuberculosis: unclassified		Mycobacterium tuberculosis
SAMEA114521818	ERR12141664	WGS	STELLENBOSCH UNIVERSITY	ERX11552903	NextSeq 500	PAIRED	RANDOM	GENOMIC	ILLUMINA	ERS16503161	ERP152671	['ERR12141664','1094798','MK-57INH0.1','PRJEB67660','40719199','4d5d5390-3a02-4c01-a5fd-67033515ea89','ERX11552903','ena-RUN-TAB-23-10-2023-11:00:50:630-90573','ena-EXPERIMENT-TAB-23-10-2023-11:00:50:630-90572','ERS16503161','SAMEA114521818','ERP152671']	2017	2024-07-30T10:28:00.000Z			ZAF	Africa			Homo sapiens	3	human																					1080	1080345000	467594116	PRJEB67660									tuberculosis: unclassified		Mycobacterium tuberculosis
SAMN18823762	SRR14296210	WGS	USDA-NVSL-DBPL	SRX10654173	Illumina MiSeq	PAIRED	RANDOM	GENOMIC	ILLUMINA	SRS8749489	SRP315773	['18-4621_R1.fastq.gz','SRR14296210','SRS8749489','bp0','18823762','PRJNA723608','SAMN18823762','18-4621','SRP315773','SRX10654173','723608']	2018	2021-04-21T19:20:00.000Z			MEX	North America	Baja California		Bos taurus	2	domestic cattle																					359	359446036	212007244	PRJNA723608								['bovis_baja_MEX','input']	tuberculosis: animal-adapted	La1	Mycobacterium bovis
SAMN03647191	SRR2100018	WGS	UNIVERSITY OF OXFORD	SRX1094712	Illumina HiSeq 2500	PAIRED	RANDOM	GENOMIC	ILLUMINA	SRS991825	SRP061066	['SRP061066','85da69fa-6156-41be-8ae8-f7b8572ca80f_R00000039_v3.bam','SRX1094712','SRR2100018','282721','SRS991825','85da69fa-6156-41be-8ae8-f7b8572ca80f','PRJNA282721','SAMN03647191','3647191']		2015-07-23T08:18:00.000Z			GBR	Europe										S		S					S	S								547	547312184	299630322	PRJNA282721	CRyPTIC_WHO2021_PMC7612554		99.51	1704353	57	lineage4.1.1.3.1	Sensitive	['Walker_2022','tree','Napier_2020','tbprofiler','Menardo_2018','input','Menardo_2021','diff']	tuberculosis: human-adapted	L4.1.1.3.1	Mycobacterium tuberculosis
SAMN30556182	SRR21291125	WGS	SCHOOL OF PUBLIC HEALTH, FUDAN UNIVERSITY	SRX17300433	Illumina HiSeq 2500	PAIRED	RANDOM	GENOMIC	ILLUMINA	SRS14862172	SRP394436	['F199_R1.fastq.gz','SRR21291125','SRX17300433','SRP394436','30556182','SRS14862172','SAMN30556182','874331','bp0','PRJNA874331','F199']	2008	2022-09-02T03:37:00.000Z			CHN	Asia	Eastern China		Homo sapiens	3	human																					1441	1441266600	696785886	PRJNA874331								input	tuberculosis: unclassified		Mycobacterium tuberculosis
SAMEA7524874	ERR4796418	WGS	FOUNDATION FOR MEDICAL RESEARCH INDIA	ERX4665832	NextSeq 500	PAIRED	RANDOM	GENOMIC	ILLUMINA	ERS5281349	ERP124850	['project.Mumbai','22458439','sample.1143','ERP124850','SAMEA7524874','experiment.1143','ERR4796418','ERS5281349','run.1143','773292','PRJEB41116','ERX4665832']		2021-11-11T17:02:00.000Z			IND	Asia	Mumbai					S	S				S		S	S							S		S	S		535	535251512	216776376	PRJEB41116	Walker_2022		99.25	1734550	55	lineage1.1.2	MDR-TB	['CRyPTIC_IND','input','Walker_2022','tbprofiler','tree','diff']	tuberculosis: unclassified		Mycobacterium tuberculosis
SAMN33010941	SRR23310899	WGS	UNIVERSITY OF CALIFORNIA, SAN DIEGO	SRX19253636	NextSeq 500	PAIRED	RANDOM	GENOMIC	ILLUMINA	SRS16656381	SRP420557	['SRR23310899','33010941','SRS16656381','PRJNA930488','BP2-2202','bp0','930488','SRP420557','TB-BP22202-127_S51_R1_001.fastq.gz','SAMN33010941','SRX19253636']	2018	2023-02-01T21:08:00.000Z		47.00 N 28.83 E	MDA	Europe	Chisinau	sputum	Homo sapiens	3	human																					463	463761468	180404433	PRJNA930488			99.76	1768697	62	lineage4.3.3	MDR-TB	['input','tree','tbprofiler','diff']	tuberculosis: unclassified		Mycobacterium tuberculosis
SAMEA104447545	ERR2229370	WGS	STATENS SERUM INSTITUT	ERX2282709	NextSeq 500	PAIRED	RANDOM	GENOMIC	ILLUMINA	ERS2065487	ERP022352	['388615','ena-STUDY-STATENS SERUM INSTITUT-03-04-2017-09:47:03:433-394','ERR2229370','ERX2282709','SAMEA104447545','ERP022352','PRJEB20214','DKC2-0495','ERS2065487','ena-EXPERIMENT-STATENS SERUM INSTITUT-21-12-2017-12:46:39:837-583','8235152','ena-RUN-STATENS SERUM INSTITUT-21-12-2017-12:46:39:837-583']	2012	2017-12-22T15:41:00.000Z			DNK	Europe		bronchoalveolar lavage	Homo sapiens	3	human																					246	246461191	117065597	PRJEB20214								['outbreak_1112-15_DNK','Napier_2020','input']	tuberculosis: human-adapted	L4.8	Mycobacterium tuberculosis
SAMN15772929	SRR12420388	WGS	FUDAN UNIVERSITY	SRX8916315	Illumina HiSeq 2500	PAIRED	RANDOM PCR	GENOMIC	ILLUMINA	SRS7172887	SRP276868	['SRS7172887','SAMN15772929','p416','SRP276868','XZ10072_R1.fastq.gz','PRJNA656167','XZ10072','bp0','SRX8916315','SRR12420388','15772929','656167']	2010	2020-08-10T10:32:00.000Z			CHN	Asia	Tibet	sputum	Homo sapiens	3	human																					744	744026100	286331940	PRJNA656167			99.11	1640800	47	lineage2.2.1	Pre-XDR-TB	['tbprofiler','tree','input','diff']	tuberculosis: unclassified		Mycobacterium tuberculosis
SAMN09101320	SRR7069809	OTHER	MODMEDMICOXFORD	SRX4000744	Illumina MiSeq	PAIRED		OTHER	ILLUMINA	SRS3282870	SRP076676	['9101320','MMMOSAM:6dc3acc1-8120-42fc-b858-8bda8bf7f4b4','SRP076676','302362','SRX4000744','PRJNA302362','SRR7069809','SRS3282870','SAMN09101320','MMMOSRA:6dc3acc1-8120-42fc-b858-8bda8bf7f4b4']	2017	2018-04-26T14:23:00.000Z			GBR	Europe			Homo sapiens	3	human																					307	307022368	206073194	PRJNA302362									tuberculosis: unclassified		Mycobacterium tuberculosis
SAMEA112799425	ERR11049254	WGS	FZB	ERX10496044	NextSeq 500	PAIRED		GENOMIC	ILLUMINA	ERS14806971	ERP010814	['ERP010814','SAMEA112799425','ena-EXPERIMENT-TAB-21-03-2023-10:57:59:497-104767','33851481','ena-RUN-TAB-21-03-2023-10:57:59:497-104768','20003770','PRJEB9680','ena-STUDY-FZB-22-06-2015-17:16:39:392-292','287903','ERR11049254','ERX10496044','ERS14806971']		2023-07-20T21:02:00.000Z																														687	687314455	292711768	PRJEB9680			99.35	1699810	52	lineage4.1.2.1	Sensitive	['input','tbprofiler','diff','tree']	tuberculosis: unclassified		Mycobacterium tuberculosis
SAMN37458075	SRR26111903	WGS	WADSWORTH CENTER	SRX21826325	NextSeq 550	PAIRED	RANDOM	GENOMIC	ILLUMINA	SRS18925933	SRP338930	['IDR2200018646-01-01','SRP338930','37458075','IDR2200018646','SRR26111903','766641','PRJNA766641','SRX21826325','IDR2200018646-01-01.R1.fastq.gz','SAMN37458075','SRS18925933']	2022	2023-09-19T16:19:00.000Z			USA	North America	New York state	sputum	Homo sapiens	3	human																					494	494018063	208027711	PRJNA766641									tuberculosis: unclassified		Mycobacterium tuberculosis
SAMN32709695	SRR23061830	AMPLICON	GENOSCREEN	SRX19014851	Illumina MiSeq	PAIRED	PCR	GENOMIC	ILLUMINA	SRS16434332	SRP417183	['SAMN32709695','PRJNA923280','32709695','2360-BK20-01044_S24_L001_R1_001.fastq.gz','SRR23061830','SRX19014851','bp0','SRS16434332','SRP417183','923280','Deeplex264','2360-BK20-01044']		2023-01-12T09:45:00.000Z			COM	Africa		skin	Homo sapiens	3	human																					22	22939277	13440496	PRJNA923280									leprosy		Mycobacterium leprae
SAMN37457637	SRR26112289	WGS	WADSWORTH CENTER	SRX21826626	Illumina MiSeq	PAIRED	RANDOM	GENOMIC	ILLUMINA	SRS18926235	SRP338930	['SRS18926235','PRJNA766641','SAMN37457637','SRX21826626','IDR2100078557-01-01','IDR2100078557-01-01.R1.fastq.gz','IDR2100078557','37457637','SRP338930','SRR26112289','766641']	2021	2023-09-19T16:19:00.000Z			USA	North America	New York state		Homo sapiens	3	human																					532	532692979	322378454	PRJNA766641									tuberculosis: unclassified		Mycobacterium tuberculosis
SAMN13568219	SRR10809060	WGS	RADBOUDUMC	SRX7482855	NextSeq 500	PAIRED	PCR	GENOMIC	ILLUMINA	SRS5925732	SRP239172	['1102041_R1.fastq.gz','595834','PRJNA595834','SRR10809060','SAMN13568219','13568219','bp0','SRS5925732','1102041','SRX7482855','SRP239172']	2016	2019-12-31T09:09:00.000Z			IDN	Asia	Bandung	sputum	Homo sapiens	3	human																					684	684788800	289749303	PRJNA595834			99.3	1748661	59	lineage1.2.2.2	Sensitive	['diff','tbprofiler','TANDEM','input','tree']	tuberculosis: human-adapted	L1	Mycobacterium tuberculosis
SAMN26037991	SRR18213826	WGS	MODMEDMICOXFORD	SRX14360358	Illumina HiSeq 2500	PAIRED	RANDOM	GENOMIC	ILLUMINA	SRS12173881	SRP076676	['SRR18213826','SRS12173881','SRX14360358','302362','MMMOSAM:4f057b26-5182-435a-8705-94045c8bcf8a','MMMOSRA:4f057b26-5182-435a-8705-94045c8bcf8a','PRJNA302362','SAMN26037991','26037991','SRP076676']	2011	2022-03-03T13:59:00.000Z			GBR	Europe	Birmingham		Homo sapiens	3	human																					432	432706200	280771048	PRJNA302362			99.69	1899116	42	lineage4.6.3	Sensitive	['input','tbprofiler','diff','tree']	tuberculosis: unclassified		Mycobacterium tuberculosis
SAMN08376119	SRR6480572	WGS	RADBOUDUMC	SRX3570210	Illumina HiSeq 2000	PAIRED	PCR	GENOMIC	ILLUMINA	SRS2841208	SRP130118	['SRS2841208','SRX3570210','Index55_21_1.fq.gz','bp0','SRR6480572','100984','SAMN08376119','Index55_21','PRJNA430531','8376119','SRP130118','430531']		2018-01-18T11:17:00.000Z			IDN	Asia	Bandung	cerebrospinal fluid	Homo sapiens	3	human																					646	646993188	478909483	PRJNA430531			99.56	1606114	34	lineage4.4.1.1	Sensitive	['tbprofiler','input','tree','diff']	tuberculosis: human-adapted	L4	Mycobacterium tuberculosis
SAMEA2535349	['ERR553376','ERR553377']	WGS		['ERX512446','ERX512445']	Illumina HiSeq 2500	PAIRED		GENOMIC	ILLUMINA	ERS458751		['ERR553377','ERR553376','292179','ena-STUDY-FZB-05-06-2015-13:56:43:320-404','SAMEA2535349','ERX512446','416-01','ERX512445','PRJEB9545','3957097','ERS458751','ERP010662','416-01_lib1203_hpi_2013-11-14_150bp','416-01_lib1203_hpi_2014-01-14_150bp']					COG	Africa																										258	259867200	133763999	PRJEB9545			99.4	1511441	51		Sensitive	['Brites_2018','diff','input','tbprofiler','tree']	MTBC		Mycobacterium tuberculosis complex sp.
SAMEA114089561	ERR11775691	WGS	UCL CENTRE FOR CLINICAL MICROBIOLOGY	ERX11174355	NextSeq 550	PAIRED	RANDOM	GENOMIC	ILLUMINA	ERS16073404	ERP149436	['4da99455-d94f-43bb-96cc-eb7e1d7e89c2','PRJEB64299','SAMEA114089561','ERP149436','ERS16073404','ERX11174355','ERR11775691','webin-reads-TBA_334','1109088','TBA_334','41282943']	2019	2024-07-27T01:59:00.000Z		UCL CCM	GEO	Asia			Homo sapiens	3	human																					733	733302508	329683599	PRJEB64299									tuberculosis: unclassified		Mycobacterium tuberculosis
SAMN30158024	SRR20969640	WGS	CENTRE FOR TUBERCULOSIS CONTROL OF GUANGDONG PROVINCE	SRX16987080	Illumina NovaSeq 6000	PAIRED	RANDOM	GENOMIC	ILLUMINA	SRS14572844	SRP390552	['D20003553a','30158024','SAMN30158024','866200','SRX16987080','D20003553a.realigned.bam','PRJNA866200','bp0','gdtb_461','SRR20969640','SRP390552','SRS14572844']	2017	2022-08-08T18:37:00.000Z		23.08 N 113.14 E	CHN	Asia	Guangdong	sputum	Homo sapiens	3	human																					1276	1276183714	123525707	PRJNA866200			99.53	1827483	62	lineage2.2.1	Sensitive	['input','tree','tbprofiler','diff']	tuberculosis: unclassified		Mycobacterium tuberculosis
SAMN08613073	SRR6785293	WGS	SAN RAFFAELE	SRX3744835	NextSeq 500	PAIRED	RANDOM	GENOMIC	ILLUMINA	SRS3001241	SRP128089	['7650-13_WGS','SAMN08613073','428596','SRX3744835','8613073','7650-13_lib3879_nextseq_n0023_151bp.gatk.bam','PRJNA428596','7650-13','SRR6785293','bp0','SRS3001241','SRP128089']		2018-02-27T06:03:00.000Z							Homo sapiens	3	human																					327	327304950	161556384	PRJNA428596			99.64	1230285	27	lineage2.2.1	MDR-TB	['tree','input','diff','tbprofiler']	tuberculosis: unclassified		Mycobacterium tuberculosis
SAMN15701512	SRR12367905	WGS	DIVISION OF GENOMIC MEDICINE AND INNOVATION SUPPORT	SRX8867010	NextSeq 500	SINGLE	RANDOM PCR	GENOMIC	ILLUMINA	SRS7127978	SRP275544	['MTBDR180557','SRX8867010','650263','15701512','SRR12367905','SRS7127978','bp0','SRP275544','PRJNA650263','SAMN15701512','MTBDR180557_S33_good_1.fastq.gz']	2019	2020-08-03T05:41:00.000Z		15.87 N 100.99 E	THA	Asia		sputum	Homo sapiens	3	human																					109	109080504	48901740	PRJNA650263									tuberculosis: unclassified		Mycobacterium tuberculosis
SAMN41417950	SRR29053304	WGS	FIND, THE FOUNDATION FOR INNOVATIVE NEW DIAGNOSTICS	SRX24577880	Illumina HiSeq 2000	PAIRED	RANDOM	GENOMIC	ILLUMINA	SRS21317867	SRP507535	['SRP507535','1109295','SAMN41417950','SRR29053304','PRJNA1109295','6B1800_4ADDB3D84A18_IDR1700016627','SRX24577880','6B1800_4ADDB3D84A18','SRS21317867','41417950','IDR1700016627-01-02_S3_L001_R1_001.fastq.gz']	2017	2024-05-16T10:54:00.000Z			USA	North America			Homo sapiens	3	human																					362	362938630	242215471	PRJNA1109295								WHO_mutations_2023	tuberculosis: unclassified		Mycobacterium tuberculosis
SAMN03328541	SRR1793743	WGS	UNIVERSITY OF CALGARY	SRX869177	Illumina MiSeq	PAIRED	RANDOM	GENOMIC	ILLUMINA	SRS839915	SRP053356	['SRR1793743','274491','SRX869177','A1288_files','SRP053356','SAMN03328541','A1288','3328541','PRJNA274491','SRS839915']	2011	2015-02-09T13:15:00.000Z			CAN	North America	AB	feces	Bos taurus	2	domestic cattle																					198	198340698	121619085	PRJNA274491									NTM: avium complex		Mycobacterium avium subsp. paratuberculosis
SAMN41390251	SRR29017483	WGS	FIND, THE FOUNDATION FOR INNOVATIVE NEW DIAGNOSTICS	SRX24544239	Illumina HiSeq 2000	PAIRED	RANDOM	GENOMIC	ILLUMINA	SRS21288764	SRP507535	['SRP507535','TB-IS-1026-2225_S88_R1_001.fastq.gz','SRS21288764','PRJNA1109295','SAMN41390251','SRX24544239','24146D_443DEC3062D0','41390251','SRR29017483','24146D_443DEC3062D0_2225','1109295']		2024-05-14T09:38:00.000Z							Homo sapiens	3	human																					185	185884020	84777499	PRJNA1109295			99.33	863628	28	lineage1.2.1.2.1	Sensitive	['tree','diff','input','tbprofiler','WHO_mutations_2023']	tuberculosis: unclassified		Mycobacterium tuberculosis
SAMEA2533952	ERR551453	WGS	FZB	ERX510522	Illumina HiSeq 2500	PAIRED		GENOMIC	ILLUMINA	ERS457354	ERP005779	['5242850','3967-11','ERS457354','325612','PRJEB6273','3967-11_lib385_hpi_2013-06-25_151bp','ERR551453','SAMEA2533952','ena-STUDY-FZB-08-05-2014-02:23:48:240-40','ERP005779','ERX510522']		2016-06-16T01:06:00.000Z																														336	336173414	185968577	PRJEB6273			99.6	1625997	54	lineage2.2.1	MDR-TB	['tree','diff','tbprofiler','input']	MTBC		Mycobacterium tuberculosis complex sp.
SAMEA104718922	ERR2446571	WGS	RIVM - NATIONAL INSTITUTE FOR PUBLIC HEALTH AND TH	ERX2465672	Illumina HiSeq 2500	SINGLE	RANDOM	GENOMIC	ILLUMINA	ERS2320305	ERP107526	['448124','8820854','ERR2446571','ena-EXPERIMENT-RIVM - National Institute for Public Health and the Environment-26-03-2018-16:05:17:759-517','ena-STUDY-RIVM - National Institute for Public Health and the Environment-15-03-2018-13:44:58:461-243','ERS2320305','WGSVNTR2016517','PRJEB25592','ERP107526','ena-RUN-RIVM - National Institute for Public Health and the Environment-26-03-2018-16:05:17:759-517','ERX2465672','SAMEA104718922']	2016	2019-06-11T18:00:00.000Z			NLD	Europe			Homo sapiens	3	human																					214	214613273	73122143	PRJEB25592								['Napier_2020','WGS_2016_NLD']	tuberculosis: human-adapted	L2.2.1	Mycobacterium tuberculosis
SAMN20513091	SRR15316384	WGS	SCHOOL OF PUBLIC HEALTH, FUDAN UNIVERSITY	SRX11621212	Illumina HiSeq 2000	PAIRED	PCR	GENOMIC	ILLUMINA	SRS9656474	SRP330727	['SRR15316384','SAMN20513091','PRJNA751240','20513091','2008-North-080','E2','SRX11621212','bp0','751240','SRS9656474','E2_R1.fastq.gz','SRP330727']	2008	2021-08-01T01:27:00.000Z		30.32 N 120.79 E	CHN	Asia	Zheijiang	sputum	Homo sapiens	3	human																					1344	1344744300	527568769	PRJNA751240								['timelapse_Zhejiang_CHN','input']	tuberculosis: unclassified		Mycobacterium tuberculosis
SAMN17204707	SRR13344524	Tn-Seq	GEO	SRX9770671	Illumina HiSeq 2500	PAIRED	other	GENOMIC	ILLUMINA	SRS7958468	SRP300088	['SRR13344524','689305','GSM4998404_r1','PRJNA689305','SRP300088','SRX9770671','SAMN17204707','SRS7958468','GSM4998404','17204707','GSE164156']		2021-01-03T14:55:00.000Z						homogenized mouse spleens	Mus musculus	2	mouse																					2745	2745612886	1863334902	PRJNA689305									tuberculosis: human-adapted	L4	Mycobacterium tuberculosis	H37Rv
SAMEA112250170	ERR10680193	WGS	FZB	ERX10148021	NextSeq 500	PAIRED		GENOMIC	ILLUMINA	ERS14361033	ERP010814	['6547-17','ERS14361033','ena-RUN-TAB-19-12-2022-09:14:45:184-46232','287903','SAMEA112250170','ERR10680193','ena-EXPERIMENT-TAB-19-12-2022-09:14:45:184-46231','ERP010814','ERX10148021','32342178','PRJEB9680','ena-STUDY-FZB-22-06-2015-17:16:39:392-292']		2022-12-27T03:30:00.000Z																														448	448807026	196889625	PRJEB9680			99.45	1630425	54	lineage4.1.3	MDR-TB	['input','diff','tbprofiler','tree']	tuberculosis: unclassified		Mycobacterium tuberculosis
SAMEA112801989	ERR11068188	WGS	FZB	ERX10515118	NextSeq 2000	PAIRED		GENOMIC	ILLUMINA	ERS14809535	ERP010814	['SAMEA112801989','ena-RUN-TAB-21-03-2023-12:28:22:760-126858','ERR11068188','ERX10515118','33854045','22003436','ERP010814','287903','ERS14809535','PRJEB9680','ena-EXPERIMENT-TAB-21-03-2023-12:28:22:760-126857','ena-STUDY-FZB-22-06-2015-17:16:39:392-292']		2023-07-21T02:03:00.000Z																														468	468615248	162293213	PRJEB9680			99.45	1695766	56	lineage4.8	HR-TB	['tree','tbprofiler','diff','input']	tuberculosis: unclassified		Mycobacterium tuberculosis
SAMN40273540	SRR28239519	WGS	NIH / NIAID	SRX23850802	NextSeq 2000	PAIRED	RANDOM	GENOMIC	ILLUMINA	SRS20670876	SRP493618	['64597','SRR28239519','1074779','SRS20670876','SAMN40273540','SRX23850802','PRJNA1074779','40273540','SRP493618','TBPO-6480_lib61637_nextseq_ny0117_151bp.filtered_2_bwa.1.fastq.gz']	2021	2024-03-06T10:15:00.000Z		41.7151 N 44.8271 E	GEO	Asia	Tbilisi	sputum	Homo sapiens	3	human																					309	309906124	106388942	PRJNA1074779			99.57	1288749	43	lineage4.8	Sensitive	['diff','input','tbprofiler','tree']	tuberculosis: unclassified		Mycobacterium tuberculosis
SAMN15407310	SRR12119677	AMPLICON	GENOSCREEN	SRX8641091	NextSeq 500	PAIRED	PCR	GENOMIC	ILLUMINA	SRS6925813	SRP269393	['92-23','92-23_S240_R1_001.fastq.gz','15407310','SAMN15407310','PRJNA643242','SRS6925813','643242','SRX8641091','SRP269393','bp0','DRC_Deeplex1478','SRR12119677']	2017	2020-06-30T17:09:00.000Z			COD	Africa		sputum	Homo sapiens	3	human																					73	73366436	31138344	PRJNA643242									tuberculosis: unclassified		Mycobacterium tuberculosis
SAMN37210466	SRR25827368	WGS	HAYSTACKANALYTICS PVT. LTD.	SRX21549065	Illumina NovaSeq 6000	PAIRED	PCR	GENOMIC	ILLUMINA	SRS18757064	SRP457772	['HAPL_485','bp0','1011210','SRR25827368','SRS18757064','SAMN37210466','37210466','SRX21549065','PRJNA1011210','SRP457772','HAPL_485_R1.fastq.gz']	2021	2023-08-31T12:30:00.000Z		20.5937 N 78.9629 E	IND	Asia		sputum	Homo sapiens	3	human																					3057	3057893930	1008611548	PRJNA1011210								['denylist','input']	tuberculosis: unclassified		Mycobacterium tuberculosis
SAMEA12029304	ERR7821126	WGS	IBV_CSIC	ERX7388096	Illumina MiSeq	PAIRED	RANDOM	GENOMIC	ILLUMINA	ERS9676280	ERP134194	['MZ187','SAMEA12029304','WGS_MTBC_TOSSE2','ERS9676280','ERP134194','805472','25829971','ERR7821126','ERX7388096','PRJEB49677']		2022-07-27T21:54:00.000Z																														243	243577641	113280866	PRJEB49677			93.79	1557614	43	lineage1.1.3.2	Sensitive	['tbprofiler','tree','diff','input']	tuberculosis: unclassified		Mycobacterium tuberculosis
SAMEA7524785	ERR4796329	WGS	FOUNDATION FOR MEDICAL RESEARCH INDIA	ERX4665743	NextSeq 500	PAIRED	RANDOM	GENOMIC	ILLUMINA	ERS5281260	ERP124850	['773292','PRJEB41116','ERX4665743','project.Mumbai','experiment.1054','sample.1054','ERP124850','ERS5281260','ERR4796329','22458350','run.1054','SAMEA7524785']		2021-11-09T21:56:00.000Z			IND	Asia	Mumbai					R	S			I	I	R	R	R				R		S	S	S	R	S	R	901	901098600	399144570	PRJEB41116	['Walker_2022','CRyPTIC_reuse_table']							['input','Walker_2022','CRyPTIC_reuse_table','CRyPTIC_IND']	tuberculosis: unclassified		Mycobacterium tuberculosis
SAMN09101625	SRR7070230	OTHER	MODMEDMICOXFORD	SRX4000917	Illumina MiSeq	PAIRED		OTHER	ILLUMINA	SRS3283017	SRP076676	['SAMN09101625','302362','SRR7070230','PRJNA302362','SRP076676','MMMOSRA:431ae6f9-2410-4ecd-b0d2-a45c1aeeb1c2','9101625','SRS3283017','MMMOSAM:431ae6f9-2410-4ecd-b0d2-a45c1aeeb1c2','SRX4000917']	2016	2018-04-26T14:26:00.000Z			GBR	Europe			Homo sapiens	3	human																					452	452264590	266486652	PRJNA302362									tuberculosis: unclassified		Mycobacterium tuberculosis
SAMEA5164084	ERR4024844	WGS	WELLCOME SANGER INSTITUTE	ERX4026232	HiSeq X Ten	PAIRED	RANDOM	GENOMIC	ILLUMINA	ERS2971807	ERP112727	['PRJEB30294','SAMEA5164084','SC_EXP_28832_4#331','The_Genomics_of_Multidrug_Resistant_Tuberculosis_Transmission__NIHR_funded_-sc-5364','ERS2971807','ERX4026232','ERR4024844','ERP112727','2f5b6f44-6414-11e8-bf99-3c4a9275d6c8','626130','14627959','SC_RUN_28832_4#331']		2020-04-19T04:03:00.000Z																														255	255604646	56617723	PRJEB30294			99.54	1358657	45	lineage4.1.2.1	HR-TB	['tree','input','diff','tbprofiler']	tuberculosis: unclassified		Mycobacterium tuberculosis
SAMN13568688	SRR10808931	WGS	RADBOUDUMC	SRX7482474	Illumina HiSeq 4000	PAIRED	PCR	GENOMIC	ILLUMINA	SRS5925351	SRP239172	['TAN-548','SRP239172','bp0','PRJNA595834','595834','SRX7482474','TAN-548_1.fastq.gz','13568688','SRR10808931','SAMN13568688','SRS5925351']	2015	2019-12-31T09:04:00.000Z			PER	South America	Lima	sputum	Homo sapiens	3	human																					528	528550800	228711486	PRJNA595834			99.58	1691738	59	lineage2.2.1	Sensitive	['diff','input','tbprofiler','Menardo_2021','TANDEM','tree','standford']	tuberculosis: human-adapted	L2	Mycobacterium tuberculosis
SAMN26038159	SRR18213798	WGS	MODMEDMICOXFORD	SRX14360386	Illumina HiSeq 2500	PAIRED	RANDOM	GENOMIC	ILLUMINA	SRS12173909	SRP076676	['MMMOSAM:16116e09-bf8f-4e8d-a46e-c8814dbafdc9','26038159','SRP076676','SRS12173909','SAMN26038159','SRX14360386','SRR18213798','302362','MMMOSRA:16116e09-bf8f-4e8d-a46e-c8814dbafdc9','PRJNA302362']	2012	2022-03-03T13:58:00.000Z			GBR	Europe	Birmingham		Homo sapiens	3	human																					330	330476200	213988012	PRJNA302362			99.59	3085258	68	lineage4.8.2	Sensitive	['input','tree','diff','tbprofiler']	tuberculosis: unclassified		Mycobacterium tuberculosis
SAMN30157721	SRR20969636	WGS	CENTRE FOR TUBERCULOSIS CONTROL OF GUANGDONG PROVINCE	SRX16987084	Illumina NovaSeq 6000	PAIRED	RANDOM	GENOMIC	ILLUMINA	SRS14572848	SRP390552	['SAMN30157721','PRJNA866200','D20003559a','gdtb_465','D20003559a.realigned.bam','SRP390552','866200','30157721','SRS14572848','SRX16987084','SRR20969636','bp0']	2017	2022-08-08T18:37:00.000Z		23.08 N 113.14 E	CHN	Asia	Guangdong	sputum	Homo sapiens	3	human																					1432	1432792147	136324854	PRJNA866200			99.54	1851890	64	lineage4.4.2	Sensitive	['tbprofiler','diff','input','tree']	tuberculosis: unclassified		Mycobacterium tuberculosis
SAMEA12851650	ERR11243913	WGS	SWISS TROPICAL AND PUBLIC HEALTH INSTITUTE	ERX10652117	Illumina NovaSeq 6000	SINGLE	RANDOM	GENOMIC	ILLUMINA	ERS10459730	ERP135175	['SAMEA12851650','8cc6b8bd-130a-4c76-a0b2-3197bafe5cc6','ERR11243913','ena-EXPERIMENT-TAB-17-04-2023-19:57:14:083-3923','ena-RUN-TAB-17-04-2023-19:57:14:084-3924','ERS10459730','ERX10652117','930268','G43375','PRJEB50582','34306354','ERP135175']	2014	2023-07-27T09:52:00.000Z			GEO	Asia		sputum																								254	254026716	84381651	PRJEB50582									tuberculosis: unclassified		Mycobacterium tuberculosis
SAMEA113538014	['ERR11465906','ERR11465905']	WGS		['ERX10872062','ERX10872063']	NextSeq 500	PAIRED		GENOMIC	ILLUMINA	ERS15534435		['979605','ERX10872062','ena-EXPERIMENT-TAB-22-05-2023-12:53:16:231-7250','PRJEB62480','ERR11465905','ena-RUN-TAB-22-05-2023-12:53:16:231-7249','d05d2f15-c027-4055-b906-d9d6d110849e','SAMEA113538014','ERR11465906','BTB-246','35506391','ena-EXPERIMENT-TAB-22-05-2023-12:53:16:231-7248','ERP147571','ERS15534435','ERX10872063','ena-RUN-TAB-22-05-2023-12:53:16:231-7251']					BWA	Africa																										523	523827685	233484749	PRJEB62480			67.04	1580420	43	lineage4.4.1.1	Sensitive	['diff','Kopanyo','tbprofiler','tree','input']	tuberculosis: unclassified		Mycobacterium tuberculosis
SAMEA115750327	ERR13291179	WGS	UNIVERSITY OF OXFORD, NUFFIELD DEPARTMENT OF MEDIC	ERX12661665	Illumina MiSeq	PAIRED	RANDOM PCR	GENOMIC	ILLUMINA	ERS20266614	ERP161058	['ERR13291179','1124794','ERX12661665','webin-reads-370543f0e8fe','370543f0e8fe','ERP161058','PRJEB76547','ERS20266614','SAMEA115750327','41909282','b28b5ff0-515d-42d2-bc0f-19e45ec26bb9']	2020	2024-08-10T11:54:00.000Z			USA	North America																										301	301841982	189474862	PRJEB76547								CRyPTIC_2024	tuberculosis: unclassified		Mycobacterium tuberculosis
SAMN10966086	SRR8600015	WGS	UNIVERSITY COLLEGE DUBLIN	SRX5400310	Illumina MiSeq	PAIRED	RANDOM	GENOMIC	ILLUMINA	SRS4387132	SRP186442	['SRR8600015','10966086','TB1472','523164','SRX5400310','SAMN10966086','TB1472_S8_L001_R1_001.fastq.gz','SRP186442','CORONAVIRIDAE','PRJNA523164','SRS4387132']	2009	2019-02-21T04:10:00.000Z			GBR	Europe	England, Woodchester Park		Bos taurus	2	bovine																					213	213380196	125759083	PRJNA523164			98.09	1193727	40	La1.8.1	Other	['tree','input','diff','tbprofiler']	tuberculosis: animal-adapted	La1	Mycobacterium bovis
SAMEA1397281	ERR2514796	WGS	PHE	ERX2534006	Illumina MiSeq	PAIRED	RANDOM	GENOMIC	ILLUMINA	ERS2399386	ERP107961	['PRJEB25991','ERP107961','run.6938','10123923','ERR2514796','SAMEA1397281','493034','ERX2534006','ERS2399386','project.First_10k_genomes_study_set_4','experiment.6938','sample.6938']		2021-10-23T17:09:00.000Z			GBR	Europe	England									S		S					S	S								204	204142681	128230967	PRJEB25991	Walker_2022		99.64	1103909	37	lineage4.3.1.1	Sensitive	['Walker_2022','CRyPTIC_PHE','Napier_2020','input','tree','diff','tbprofiler']	tuberculosis: human-adapted	L4.3.1.1	Mycobacterium tuberculosis
SAMN17266407	SRR13399095	WGS	NATIONAL JEWISH HEALTH	SRX9818287	Illumina HiSeq 2500	PAIRED	RANDOM	GENOMIC	ILLUMINA	SRS8001403	SRP159996	['SRP159996','319839','CF00927-00985.MCHIM.trimmed-pair1.fastq.gz','SRX9818287','17266407','SRS8001403','CF00927-00985.MCHIM','SAMN17266407','PRJNA319839','SRR13399095']	2017	2021-01-10T23:47:00.000Z			USA	North America	VT	sputum	Homo sapiens	3	human																					310	310078112	152818327	PRJNA319839									NTM: avium complex		Mycobacterium intracellulare subsp. chimaera
SAMEA1019188	ERR072059	WGS	SC	ERX049825	Illumina HiSeq 2000	PAIRED	RANDOM	GENOMIC	ILLUMINA	ERS055375	ERP000276	['ERP000276','ERX049825','203976','SC_EXP_7054_1#47','SAMEA1019188','Mycobacterium tuberculosis pilot-sc-2010-07-26','Bir_446-sc-2011-09-20T21:08:53Z-1279758','780615','ERR072059','PRJEB2221','SC_RUN_7054_1#47','ERS055375']		2014-09-11T02:07:00.000Z			GBR	Europe																										412	412111350	238907785	PRJEB2221			99.42	1854413	32	lineage3.1.2.2	Sensitive	['tbprofiler','Menardo_2021','tree','input','diff','Menardo_2018']	tuberculosis: human-adapted	L3.1.2.2	Mycobacterium tuberculosis
SAMEA115751687	ERR13292570	WGS	UNIVERSITY OF OXFORD, NUFFIELD DEPARTMENT OF MEDIC	ERX12663056	NextSeq 500	PAIRED	RANDOM PCR	GENOMIC	ILLUMINA	ERS20267974	ERP161058	['41910624','ERR13292570','webin-reads-c616ff9d8a05','b28b5ff0-515d-42d2-bc0f-19e45ec26bb9','ERP161058','c616ff9d8a05','ERX12663056','ERS20267974','SAMEA115751687','PRJEB76547','1124794']	2020	2024-08-11T01:28:00.000Z			DEU	Europe																										754	754026871	333416207	PRJEB76547								CRyPTIC_2024	tuberculosis: unclassified		Mycobacterium tuberculosis
SAMN06053516	SRR5052585	WGS	UNIVERSITY OF CALIFORNIA, SAN DIEGO	SRX2373906	NextSeq 500	PAIRED	RANDOM	GENOMIC	ILLUMINA	SRS1817824	SRP092618	['SRX2373906','SRP092618','351843','myc104','SAMN06053516','PRJNA351843','6053516','myc104_S5_R1_001.fastq.gz','SRR5052585','SRS1817824']	1995	2016-11-24T12:08:00.000Z			USA	North America	San Diego CA	lung																								2126	2126515941	838417246	PRJNA351843									NTM: avium complex		Mycobacterium avium
SAMN06221069	SRR5182133	WGS	SAN DIEGO STATE UNIVERSITY	SRX2498240	PacBio RS	SINGLE		GENOMIC	PACBIO_SMRT	SRS1925093	SRP096895	['PRJNA353873','1-0066','6221069','SRR5182133','SRX2498240','SAMN06221069','353873','SRP096895','SRS1925093','m120503_044057_42152_c100317072550000001523014208241227_s1_p0.sts.csv']	2009	2017-01-17T15:15:00.000Z		19.02 N 72.83 E	IND	Asia		sputum	Homo sapiens	3	human																					171	171621957	698461804	PRJNA353873									tuberculosis: unclassified		Mycobacterium tuberculosis
SAMN21856505	SRR16088056	WGS	NIH / NIAID	SRX12374663	NextSeq 500	PAIRED	RANDOM	GENOMIC	ILLUMINA	SRS10345572	SRP338907	['SRS10345572','SRR16088056','UKR-40_lib34745_nextseq_nx0092_151bp.filtered_2nd.1.fastq.gz','SRP338907','bp0','766649','PRJNA766649','SAMN21856505','21856505','12853','SRX12374663']	2020	2021-10-16T14:10:00.000Z		49.9935 N 36.2304 E	UKR	Europe	Kharkiv	sputum	Homo sapiens	3	human																					577	577281053	263762869	PRJNA766649			98.64	1567713	50	lineage2.2.1	MDR-TB	['tree','input','diff','tbprofiler']	tuberculosis: unclassified		Mycobacterium tuberculosis
SAMEA7547201	ERR4813695	WGS	UNIVERSIDAD PERUANA CAYETANO HEREDIA	ERX4683685	Illumina NovaSeq 6000	PAIRED	RANDOM	GENOMIC	ILLUMINA	ERS5303855	ERP124939	['run.33348','experiment.33348','sample.33348','ERR4813695','PRJEB41199','ERP124939','22466594','project.Peru_Wellcome','773301','SAMEA7547201','ERX4683685','ERS5303855']		2021-11-10T10:07:00.000Z			PER	South America																										665	665923892	224618099	PRJEB41199								['standford','CRyPTIC_UPCH','input']	tuberculosis: unclassified		Mycobacterium tuberculosis
SAMN20512624	SRR15316319	WGS	SCHOOL OF PUBLIC HEALTH, FUDAN UNIVERSITY	SRX11620693	Illumina HiSeq 2000	PAIRED	PCR	GENOMIC	ILLUMINA	SRS9655955	SRP330727	['PRJNA751240','20512624','SAMN20512624','SRR15316319','SRP330727','H57','2003-Middle-016','751240','SRX11620693','SRS9655955','H57_R1.fastq.gz','bp0']	2003	2021-08-01T01:26:00.000Z		30.26 N 120.16 E	CHN	Asia	Zheijiang	sputum	Homo sapiens	3	human																					1058	1058552100	489673492	PRJNA751240			99.43	1720027	58	lineage2.2.1.1	Sensitive	['tree','input','diff','tbprofiler','timelapse_Zhejiang_CHN']	tuberculosis: unclassified		Mycobacterium tuberculosis
SAMN43396935	SRR30443977	WGS	WADSWORTH CENTER	SRX25869163	NextSeq 550	PAIRED	RANDOM	GENOMIC	ILLUMINA	SRS22482729	SRP338930	['43396935','SRP338930','IDR2400003318-01-01','SRR30443977','766641','PRJNA766641','SAMN43396935','IDR2400003318-01-01.R1.fastq.gz','SRX25869163','SRS22482729']	2024	2024-08-28T16:56:00.000Z			USA	North America	New York state	As reported: bronchoalveolar lavage	Homo sapiens	3	human																					403	403815938	181679435	PRJNA766641									tuberculosis: unclassified		Mycobacterium tuberculosis
SAMN33843500	SRR23961396	WGS	LANDSCAPE EPIDEMIOLOGY AND WILDLIFE DISEASES - CE3C	SRX19770123	Illumina NovaSeq 6000	PAIRED	RANDOM	GENOMIC	ILLUMINA	SRS17134488	SRP428142	['SAMN33843500','bp0','SRP428142','2251','PRJNA946560','SRR23961396','SRX19770123','2251-N0530_R1.fastq.gz','SRS17134488','33843500','946560']	2014	2024-02-22T02:38:00.000Z			PRT	Europe			Cervus elaphus	2	red deer																					4272	4272930600	1353873508	PRJNA946560			99.4	1856701	55	La1.2	Other	['tbprofiler','diff','input','tree']	tuberculosis: animal-adapted	La1	Mycobacterium bovis
SAMEA13188711	['ERR9030443','ERR9030501']	WGS		['ERX8573911','ERX8573853']	['MinION','Illumina HiSeq 2500']	['PAIRED','SINGLE']		GENOMIC	['OXFORD_NANOPORE','ILLUMINA']	ERS10792248		['mada_113','ERR9030501','ERX8573911','aba2460d-cbbc-403e-8d67-643455ee5012','PRJEB49093','ERP133548','26438456','webin-reads-mada_113-illumina','SAMEA13188711','ERS10792248','webin-reads-mada_113-nanopore','812845','ERX8573853','ERR9030443']					MDG	Africa		sputum	Homo sapiens	3	human																					804	805055591	618310102	PRJEB49093			99.94	1619979	53	lineage4.8	Sensitive	['tbprofiler','tree','diff','input']	tuberculosis: unclassified		Mycobacterium tuberculosis
SAMN09099791	SRR7069141	OTHER	MODMEDMICOXFORD	SRX3999626	Illumina MiSeq	PAIRED		OTHER	ILLUMINA	SRS3281817	SRP076676	['302362','SRX3999626','SAMN09099791','SRR7069141','MMMOSAM:d94b8ba8-037e-47f6-9e74-46e998726023','SRS3281817','PRJNA302362','SRP076676','MMMOSRA:d94b8ba8-037e-47f6-9e74-46e998726023','9099791']	2016	2018-04-26T14:18:00.000Z			GBR	Europe			Homo sapiens	3	human																					398	398247928	269593583	PRJNA302362									tuberculosis: unclassified		Mycobacterium tuberculosis
SAMEA115747647	ERR13288990	WGS	UNIVERSITY OF OXFORD, NUFFIELD DEPARTMENT OF MEDIC	ERX12659416	Illumina NovaSeq 6000	PAIRED	RANDOM PCR	GENOMIC	ILLUMINA	ERS20257531	ERP161058	['ERX12659416','webin-reads-5c6ffcd3bc7b','ERS20257531','ERR13288990','PRJEB76547','1124794','ERP161058','5c6ffcd3bc7b','41891121','b28b5ff0-515d-42d2-bc0f-19e45ec26bb9','SAMEA115747647']	2022	2024-08-10T13:53:00.000Z			ZAF	Africa																										767	767134964	241009898	PRJEB76547								CRyPTIC_2024	tuberculosis: unclassified		Mycobacterium tuberculosis
SAMEA115747370	ERR13288721	WGS	UNIVERSITY OF OXFORD, NUFFIELD DEPARTMENT OF MEDIC	ERX12659147	Illumina NovaSeq 6000	PAIRED	RANDOM PCR	GENOMIC	ILLUMINA	ERS20257254	ERP161058	['webin-reads-bcc2a504a9a6','ERP161058','ERS20257254','1124794','41890852','ERX12659147','ERR13288721','bcc2a504a9a6','PRJEB76547','b28b5ff0-515d-42d2-bc0f-19e45ec26bb9','SAMEA115747370']	2022	2024-08-10T11:55:00.000Z			ZAF	Africa																										735	735177928	241941287	PRJEB76547								CRyPTIC_2024	tuberculosis: unclassified		Mycobacterium tuberculosis
SAMEA13119739	['ERR8774032','ERR8774033','ERR8774030']	WGS		['ERX8437415','ERX8437419','ERX8437417']	Illumina HiSeq 2500	PAIRED		GENOMIC	ILLUMINA	ERS10723705		['ERR8774033','PRJEB50999','ERR8774032','ERR8774030','30046249','G08230','ena-EXPERIMENT-TAB-24-02-2022-09:00:19:230-91185','ena-RUN-TAB-24-02-2022-09:00:19:231-91186','ena-RUN-TAB-24-02-2022-09:00:19:232-91190','ena-RUN-TAB-24-02-2022-09:00:19:231-91188','ERX8437419','ERX8437417','ERX8437415','ena-EXPERIMENT-TAB-24-02-2022-09:00:19:231-91189','ERS10723705','863195','e85ebed1-8b4e-426c-a0a5-d56f438d6aa3','ERP135588','SAMEA13119739','ena-EXPERIMENT-TAB-24-02-2022-09:00:19:231-91187']					BWA	Africa			Homo sapiens	3	human																					1223	1224400032	599065324	PRJEB50999								input	tuberculosis: unclassified		Mycobacterium tuberculosis
SAMN13318841	SRR10482948	WGS	UNIVERSITY COLLEGE DUBLIN	SRX7172662	Illumina MiSeq	PAIRED	RANDOM	GENOMIC	ILLUMINA	SRS5679330	SRP230340	['SAMN13318841','SRP230340','39-MBovis','13318841','SRX7172662','SRS5679330','589836','39-MBovis_S27_L001-4_R1_001.fastq.gz','SRR10482948','PRJNA589836']	2014	2019-11-18T13:36:00.000Z			IRL	Europe	County Wicklow		Bos taurus	2	domestic cattle																					461	461508712	199777765	PRJNA589836								input	tuberculosis: animal-adapted	La1	Mycobacterium bovis
SAMN14971174	SRR12355138	AMPLICON	GENOSCREEN	SRX8854443	Illumina MiSeq	PAIRED	PCR	GENOMIC	ILLUMINA	SRS7116117	SRP274381	['SAMN14971174','12MY1854_deeplex_TCCTGAGC-TAGATCGC_L001_R1_001.fastq.gz','SRP274381','PRJNA649788','bp0','12MY1854','14971174','SRR12355138','649788','SRS7116117','SRX8854443','Deeplex268']		2020-07-30T16:46:00.000Z							Homo sapiens	3	human																					20	20600100	12766678	PRJNA649788									tuberculosis: unclassified		Mycobacterium tuberculosis
SAMEA112804946	ERR11081122	WGS	FZB	ERX10528490	NextSeq 500	PAIRED		GENOMIC	ILLUMINA	ERS14812492	ERP010814	['3982-97','ena-EXPERIMENT-TAB-22-03-2023-09:21:25:329-112340','SAMEA112804946','ena-STUDY-FZB-22-06-2015-17:16:39:392-292','PRJEB9680','ERS14812492','ERP010814','33893043','ena-RUN-TAB-22-03-2023-09:21:25:329-112341','287903','ERX10528490','ERR11081122']		2023-07-21T04:05:00.000Z																														487	487078962	218815626	PRJEB9680			99.47	1609021	54	lineage2.2.1	MDR-TB	['tree','input','diff','tbprofiler']	tuberculosis: unclassified		Mycobacterium tuberculosis
SAMEA111556225	ERR10465951	WGS	FZB	ERX9987811	NextSeq 500	PAIRED		GENOMIC	ILLUMINA	ERS13666271	ERP010814	['ERX9987811','287903','SAMEA111556225','ERR10465951','ena-RUN-TAB-07-11-2022-10:00:47:011-26499','ERP010814','31733200','PRJEB9680','ERS13666271','ena-STUDY-FZB-22-06-2015-17:16:39:392-292','ena-EXPERIMENT-TAB-07-11-2022-10:00:47:011-26498','7549-16']		2022-11-21T09:52:00.000Z																														425	425112393	191183604	PRJEB9680			99.46	1589001	54	lineage4.2.2.1	Sensitive	['tbprofiler','input','tree','diff']	tuberculosis: unclassified		Mycobacterium tuberculosis
SAMN40273026	SRR28239759	WGS	NIH / NIAID	SRX23850562	NextSeq 2000	PAIRED	RANDOM	GENOMIC	ILLUMINA	SRS20670638	SRP493618	['SRS20670638','40273026','1074779','TBPO-3295_lib53267_nextseq_ny0070_151bp.filtered_2_bwa.1.fastq.gz','SAMN40273026','SRP493618','SRX23850562','SRR28239759','54546','PRJNA1074779']	2021	2024-03-06T10:16:00.000Z		41.7151 N 44.8271 E	GEO	Asia	Tbilisi	sputum	Homo sapiens	3	human																					340	340856087	121227206	PRJNA1074779			99.32	1640685	46	lineage2.2.1	MDR-TB	['diff','tbprofiler','tree','input']	tuberculosis: unclassified		Mycobacterium tuberculosis
SAMN40031131	SRR28044761	WGS	CHRISTIAN MEDICAL COLLAGE, VELLORE	SRX23696272	Illumina NovaSeq 6000	PAIRED	RANDOM	GENOMIC	ILLUMINA	SRS20526489	SRP226525	['SRP226525','SRR28044761','SRS20526489','3601012509_R1.fastq.gz','3601012509','SAMN40031131','PRJNA575883','40031131','575883','SRX23696272']	2022	2024-02-22T06:57:00.000Z		21.7679 N 78.8718 E	IND	Asia	Madhya Pradesh - Bhairopur		Homo sapiens	3	human																					1323	1323580836	546136432	PRJNA575883			99.07	1843021	50	lineage3	Sensitive	['tbprofiler','input','diff','tree']	tuberculosis: unclassified		Mycobacterium tuberculosis
SAMEA7545671	ERR4812167	WGS	UNIVERSIDAD PERUANA CAYETANO HEREDIA	ERX4682157	Illumina NovaSeq 6000	PAIRED	RANDOM	GENOMIC	ILLUMINA	ERS5302327	ERP124939	['sample.25704','experiment.25704','ERX4682157','773301','run.25704','project.Peru_Wellcome','PRJEB41199','ERP124939','SAMEA7545671','22465060','ERS5302327','ERR4812167']	2019	2021-11-10T07:52:00.000Z			PER	South America						S				S	S	S	S	S				S			S	S	S	S	S	631	631092118	213634726	PRJEB41199	['CRyPTIC_reuse_table','Walker_2022']							['standford','CRyPTIC_reuse_table','CRyPTIC_UPCH','input','Walker_2022']	tuberculosis: unclassified		Mycobacterium tuberculosis
SAMEA7554821	ERR4821453	WGS	PUBLIC HEALTH ENGLAND	ERX4691295	Illumina HiSeq 2500	PAIRED	RANDOM	GENOMIC	ILLUMINA	ERS5311465	ERP124941	['ERX4691295','sample.24274','run.24274','ERR4821453','773303','PRJEB41201','experiment.24274','22474215','SAMEA7554821','ERS5311465','project.PHE-TB','ERP124941']		2021-11-11T02:07:00.000Z			GBR	Europe										S		R						S								75	75966533	32920060	PRJEB41201	Walker_2022		99.79	742363	16	lineage4.6.2.2	HR-TB	['CRyPTIC_PHE','tbprofiler','input','Walker_2022','tree','diff']	tuberculosis: unclassified		Mycobacterium tuberculosis
SAMN09101549	SRR7069726	OTHER	MODMEDMICOXFORD	SRX4000231	Illumina MiSeq	PAIRED		OTHER	ILLUMINA	SRS3282407	SRP076676	['9101549','SRP076676','SAMN09101549','SRX4000231','302362','SRR7069726','SRS3282407','MMMOSRA:4dba6ae9-cdd2-429d-ab66-6684226715cb','PRJNA302362','MMMOSAM:4dba6ae9-cdd2-429d-ab66-6684226715cb']	2016	2018-04-26T14:22:00.000Z			GBR	Europe			Homo sapiens	3	human																					216	216675567	127487628	PRJNA302362									tuberculosis: unclassified		Mycobacterium tuberculosis
SAMN40273576	SRR28239734	WGS	NIH / NIAID	SRX23850587	NextSeq 2000	PAIRED	RANDOM	GENOMIC	ILLUMINA	SRS20670661	SRP493618	['SRS20670661','SAMN40273576','40273576','PRJNA1074779','TBPO-6516_lib61673_nextseq_ny0117_151bp.filtered_2_bwa.1.fastq.gz','SRX23850587','1074779','65667','SRP493618','SRR28239734']	2022	2024-03-06T10:16:00.000Z		41.7151 N 44.8271 E	GEO	Asia	Tbilisi	sputum	Homo sapiens	3	human																					270	270600146	93447183	PRJNA1074779			99.56	1163933	39	lineage4.8	Sensitive	['input','tbprofiler','tree','diff']	tuberculosis: unclassified		Mycobacterium tuberculosis
SAMN20512463	SRR15315825	WGS	SCHOOL OF PUBLIC HEALTH, FUDAN UNIVERSITY	SRX11620515	Illumina HiSeq 2000	PAIRED	PCR	GENOMIC	ILLUMINA	SRS9655777	SRP330727	['SRR15315825','bp0','1998-South-028','751240','SAMN20512463','SRX11620515','SRP330727','D45','SRS9655777','PRJNA751240','D45_R1.fastq.gz','20512463']	1998	2021-08-01T01:15:00.000Z		30.23 N 120.27 E	CHN	Asia	Zheijiang	sputum	Homo sapiens	3	human																					1679	1679879400	651032404	PRJNA751240			99.24	1870054	63	lineage2.2.1	Sensitive	['input','diff','tbprofiler','tree','timelapse_Zhejiang_CHN']	tuberculosis: unclassified		Mycobacterium tuberculosis
SAMN41390217	SRR29016899	WGS	FIND, THE FOUNDATION FOR INNOVATIVE NEW DIAGNOSTICS	SRX24543633	Illumina HiSeq 2000	PAIRED	RANDOM	GENOMIC	ILLUMINA	SRS21288156	SRP507535	['1109295','SRS21288156','SRR29016899','TB-IS-1026-27310_S231_R1_001.fastq.gz','24146D_36784239EAFD_27310','PRJNA1109295','SAMN41390217','SRP507535','24146D_36784239EAFD','SRX24543633','41390217']	2013	2024-05-14T09:34:00.000Z			VNM	Asia			Homo sapiens	3	human																					877	877984366	412882199	PRJNA1109295			99.53	1529270	50	lineage2.2.1	Other	['tbprofiler','WHO_mutations_2023','input','diff','tree']	tuberculosis: unclassified		Mycobacterium tuberculosis
SAMEA115738364	ERR13260621	WGS	UNIVERSITY OF OXFORD, NUFFIELD DEPARTMENT OF MEDIC	ERX12631034	Illumina NovaSeq 6000	PAIRED	RANDOM PCR	GENOMIC	ILLUMINA	ERS20248008	ERP161058	['41857468','webin-reads-df840b579b60','df840b579b60','1124794','b28b5ff0-515d-42d2-bc0f-19e45ec26bb9','ERS20248008','SAMEA115738364','PRJEB76547','ERR13260621','ERP161058','ERX12631034']	2021	2024-08-05T10:08:00.000Z			PER	South America																										1078	1078728296	339868916	PRJEB76547								CRyPTIC_2024	tuberculosis: unclassified		Mycobacterium tuberculosis
SAMN31239216	SRR21859821	WGS	WASHINGTON UNIVERSITY SCHOOL OF MEDICINE	SRX17847888	Illumina NovaSeq 6000	PAIRED		GENOMIC	ILLUMINA	SRS15369454	SRP401948	['CCATACGT-GACAAGAG','SRS15369454','PRJNA889365','SRR21859821','SRX17847888','Ei1','SAMN31239216','Ei1.bam','31239216','889365','SRP401948','bp0']	2019	2023-10-01T00:21:00.000Z			USA	North America																										914	914996505	79158198	PRJNA889365			99.61	1939518	67	lineage4.1.2.1	Sensitive	['tbprofiler','tree','input','diff']	tuberculosis: human-adapted	L4	Mycobacterium tuberculosis	Erdman
SAMN14344525	SRR11564780	AMPLICON	RUTGERS UNIVERSITY NEWARK	SRX8134015	Illumina MiSeq	PAIRED	PCR	GENOMIC	ILLUMINA	SRS6497452	SRP256991	['PRJNA608715','14344525','SRR11564780','2492-DA-1333','SRS6497452','SRP256991','608715','2492-DA-1333_S87_L001_R1_001.fastq','SRX8134015','SAMN14344525']		2020-04-17T19:29:00.000Z			KEN	Africa		sputum	Homo sapiens	3	human																					23	23526404	13805657	PRJNA608715									tuberculosis: unclassified		Mycobacterium tuberculosis
SAMN41421379	SRR29055449	WGS	FIND, THE FOUNDATION FOR INNOVATIVE NEW DIAGNOSTICS	SRX24580376	Illumina HiSeq 2000	PAIRED	RANDOM	GENOMIC	ILLUMINA	SRS21320290	SRP507535	['SRX24580376','SAMN41421379','6B1800_D0E4BA22A72B','1109295','IDR1600031132_R1.fastq.gz','PRJNA1109295','6B1800_D0E4BA22A72B_IDR1600031132','41421379','SRR29055449','SRS21320290','SRP507535']	2016	2024-05-16T11:49:00.000Z			USA	North America			Homo sapiens	3	human																					704	704830564	456276185	PRJNA1109295								WHO_mutations_2023	tuberculosis: unclassified		Mycobacterium tuberculosis
SAMN05576856	SRR4033859	WGS	HARVARD MEDICAL SCHOOL	SRX2025182	Illumina HiSeq 2000	PAIRED	RANDOM	GENOMIC	ILLUMINA	SRS1619611	SRP082185	['323744','SRX2025182','775-L6A1_1.fastq.gz','SAMN05576856','P34-Lung6-A1','SRS1619611','SRP082185','SRR4033859','PRJNA323744','5576856']	2013-10	2016-08-16T00:58:00.000Z		29.6483 S 30.3318 E	ZAF	Africa	Kwazulu-Natal	lung	Homo sapiens	3	human																					469	469284582	333431623	PRJNA323744								['denylist','intrapatient_ZAF','input','Napier_2020']	tuberculosis: human-adapted	L2.2.1	Mycobacterium tuberculosis
SAMN12493006	SRR9940982	WGS	UNIVERSITY OF BRITISH COLUMBIA	SRX6689518	Illumina MiSeq	PAIRED	RANDOM	GENOMIC	ILLUMINA	SRS5247047	SRP217951	['SRS5247047','PRJNA558545','M454A-1c_S8_L001_R1_001.fastq','M454A-1c','558545','SRX6689518','12493006','SAMN12493006','SRR9940982','SRP217951']	2016	2019-08-09T14:03:00.000Z			CAN	North America	Vancouver	laboratory, experimental evolution																								208	208015865	138298878	PRJNA558545			99.62	656896	30	lineage4.9	Sensitive	['diff','tbprofiler','input']	tuberculosis: unclassified		Mycobacterium tuberculosis
SAMEA2683119	ERR751623	WGS	SC	ERX695305	Illumina HiSeq 2000	PAIRED	RANDOM	GENOMIC	ILLUMINA	ERS519180	ERP004677	['ERX695305','PRJEB5280','SAMEA2683119','ERR751623','SC_RUN_14722_8#84','Mycobacterium_tuberculosis__HICF__sequencing-sc-2926','ERP004677','PH1472_LS078M_1-sc-1838314','SC_EXP_14722_8#84','3336710','247745','ERS519180']	2012	2016-01-19T02:18:00.000Z			PER	South America			Homo sapiens	3	human																					489	489779200	270945921	PRJEB5280			99.77	1568364	35	lineage4.3.3	MDR-TB	['input','standford','diff','Menardo_2021','tbprofiler','Nimmo_2024','tree','Napier_2020']	tuberculosis: human-adapted	L4.3.3	Mycobacterium tuberculosis
SAMEA2079449	['ERR376964','ERR350137']	WGS		['ERX349341','ERX322973']	Illumina HiSeq 2000	PAIRED	RANDOM	GENOMIC	ILLUMINA	ERS253754		['ERS253754','Global_and_local_genomics_of_Mycobacterium_ulcerans-sc-2013-06-06T12:45:33Z-2656','63_BP117-sc-2013-06-06T15:03:50Z-1641860','SC_EXP_10771_4#63','SC_RUN_10315_8#63','SAMEA2079449','ERR376964','PRJEB4025','ERR350137','ERX322973','ERX349341','SC_RUN_10771_4#63','222603','ERP003279','2372484','SC_EXP_10315_8#63']					CMR	Africa		wound	Homo sapiens	3	human																					689	690081200	341981831	PRJEB4025									NTM: unclassified		Mycobacterium ulcerans
SAMN41418464	SRR29053496	WGS	FIND, THE FOUNDATION FOR INNOVATIVE NEW DIAGNOSTICS	SRX24578283	Illumina HiSeq 2000	PAIRED	RANDOM	GENOMIC	ILLUMINA	SRS21318269	SRP507535	['PRJNA1109295','6B1800_A007F1C68DED_IDR1600026645','IDR1600026645_R1.fastq.gz','SRR29053496','41418464','SRS21318269','1109295','SRX24578283','SAMN41418464','6B1800_A007F1C68DED','SRP507535']	2016	2024-05-18T00:13:00.000Z			USA	North America			Homo sapiens	3	human																					551	551328790	339717301	PRJNA1109295								WHO_mutations_2023	tuberculosis: unclassified		Mycobacterium tuberculosis
SAMEA13293493	ERR9119217	WGS	UNIVERSITY OF OXFORD, NUFFIELD DEPARTMENT OF MEDIC	ERX8662464	Illumina HiSeq 4000	PAIRED	RANDOM	GENOMIC	ILLUMINA	ERS10896420	ERP136044	['SAMEA13293493','sample.44.72c2e262','ERS10896420','ERR9119217','project.SeqTreat_Monash1','experiment.44.f09a1801','862824','run.44.1.e327ed95ead43fd36f962d44faae0bb5','PRJEB51412','30299452','ERX8662464','ERP136044']		2024-08-07T00:46:00.000Z			AUS	Oceania																										715	715634894	391801478	PRJEB51412								CRyPTIC_Monash	tuberculosis: unclassified		Mycobacterium tuberculosis
SAMN18118027	SRR13837674	WGS	UNIVERISTY OF ANTWERP	SRX10215847	Illumina HiSeq 2500	PAIRED		GENOMIC	ILLUMINA	SRS8360611	SRP308980	['706121','PRJNA706121','SRR13837674','COV10-FASTA22-MCOV10-CONTHsap-CPER4-SEED2197522560','bp0','STUDYCOV10-FASTA22-MCOV10-CONTHsap-CPER4-SEED2197522560.R1.fastq.gz','SRP308980','SRS8360611','18118027','SAMN18118027','SRX10215847','ID2197522560']	2021	2021-03-03T03:52:00.000Z						simulated/in silico																								45	45953100	24229203	PRJNA706121								['laboratory_synthetic','input','denylist']	tuberculosis: human-adapted	L4	Mycobacterium tuberculosis	H37Rv
SAMEA2782955	ERR752204	WGS	SC	ERX695886	Illumina HiSeq 2000	PAIRED	RANDOM	GENOMIC	ILLUMINA	ERS552700	ERP006738	['29968-sc-2107799','ERP006738','The_interaction_between_the_host_and_pathogen_genetics_in_susceptibility_to_pulmonary_tuberculosis-sc-3274','SC_EXP_14723_8#8','ERX695886','SC_RUN_14723_8#8','3336951','272028','SAMEA2782955','PRJEB7056','ERR752204','ERS552700']	2010	2016-01-19T00:23:00.000Z			THA	Asia																										680	680570800	377975382	PRJEB7056			99.36	1576424	36	lineage1.1.1	Sensitive	['tbprofiler','tree','diff','input','Napier_2020','Menardo_2021']	tuberculosis: human-adapted	L1.1.1	Mycobacterium tuberculosis
SAMEA3558508	ERR1034975	WGS	LSHTM	ERX1113773	Illumina MiSeq	PAIRED		GENOMIC	ILLUMINA	ERS865657	ERP011639	['297845','ena-EXPERIMENT-LSHTM-25-09-2015-14:04:49:445-400','SAMEA3558508','4154804','ena-RUN-LSHTM-25-09-2015-14:04:49:445-400','ena-STUDY-LSHTM-18-08-2015-18:02:02:463-104','ERP011639','ERX1113773','mtb400','ERS865657','ERR1034975','PRJEB10385']		2015-12-10T04:54:00.000Z														S	S	R	S		S			S	R							737	737204160	454088352	PRJEB10385	Coll_2018		99.56	562734	11	lineage4.3.2.1	Other	['Coll_2018','input','tbprofiler','Napier_2020']	tuberculosis: human-adapted	L4.3.2.1	Mycobacterium tuberculosis
SAMN07659529	SRR6044952	WGS	MODMEDMICOXFORD	SRX3191894	Illumina MiSeq	PAIRED	RANDOM	GENOMIC	ILLUMINA	SRS2520793	SRP117784	['SRS2520793','SRR6044952','PRJNA401515','SAMN07659529','401515','MMMOSRA:6d661897-8b08-4d0b-9585-4bd10239d08e','7659529','SRX3191894','MMMOSAM:6d661897-8b08-4d0b-9585-4bd10239d08e','SRP117784']	2016	2017-10-27T16:07:00.000Z			GBR	Europe	Oxford		Homo sapiens	3	human																					225	225396160	149149667	PRJNA401515								input	tuberculosis: unclassified		Mycobacterium tuberculosis
SAMN15348116	SRR12080300	WGS	UPPSALA UNIVERSITY	SRX8607499	Illumina HiSeq 2000	PAIRED	RANDOM	GENOMIC	ILLUMINA	SRS6897425	SRP268581	['FCC4EJ5ACXX-WHAIPI005020-76_L6_1.fq.gz','PRJNA641253','SRS6897425','SAMN15348116','S93/007-6.2','SRR12080300','641253','SRP268581','15348116','SRX8607499']	1992	2020-06-24T08:36:00.000Z			SWE	Europe	Stockholm	lung	Homo sapiens	3	human																					195	195253920	153429247	PRJNA641253			99.43	1658147	34	lineage2.2.1	MDR-TB	['diff','intrapatient_nineyears','tbprofiler','tree','input']	tuberculosis: unclassified		Mycobacterium tuberculosis
SAMEA7546206	ERR4812701	WGS	UNIVERSIDAD PERUANA CAYETANO HEREDIA	ERX4682691	Illumina NovaSeq 6000	PAIRED	RANDOM	GENOMIC	ILLUMINA	ERS5302861	ERP124939	['22465594','PRJEB41199','ERR4812701','SAMEA7546206','project.Peru_Wellcome','sample.28535','ERP124939','ERS5302861','773301','experiment.28535','ERX4682691','run.28535']		2021-11-10T07:55:00.000Z			PER	South America																										64	64337174	19956071	PRJEB41199			98.92	341560	11	lineage4.3.2	Sensitive	['tbprofiler','standford','CRyPTIC_UPCH','input']	tuberculosis: unclassified		Mycobacterium tuberculosis
SAMN41389823	SRR29017029	WGS	FIND, THE FOUNDATION FOR INNOVATIVE NEW DIAGNOSTICS	SRX24543503	Illumina HiSeq 2000	PAIRED	RANDOM	GENOMIC	ILLUMINA	SRS21288029	SRP507535	['SRP507535','TB-IS-1044-2007-00258_S112_R1_001.fastq.gz','SAMN41389823','SRS21288029','1019C8_E696B9F870D5','1019C8_E696B9F870D5_2007-00258','SRR29017029','41389823','SRX24543503','1109295','PRJNA1109295']	2006	2024-05-14T09:33:00.000Z			BGD	Asia			Homo sapiens	3	human																					399	399126824	173436208	PRJNA1109295			99.53	1724978	59	lineage4.1.2.1	MDR-TB	['tree','input','WHO_mutations_2023','tbprofiler','diff']	tuberculosis: unclassified		Mycobacterium tuberculosis
SAMEA3359894	ERR1215471	WGS	THE WELLCOME TRUST SANGER INSTITUTE	ERX1287684	Illumina HiSeq 2000	PAIRED	RANDOM	GENOMIC	ILLUMINA	ERS713390	ERP004216	['SC_EXP_18090_4#40','ERX1287684','ERR1215471','TBNM2151-sc-2283064','4427215','ERP004216','239555','SAMEA3359894','Genomics_of_Mycobacterium_africanum_on_the_global_and_local_scale-sc-2013-10-29T16:00:38Z-2837','PRJEB4884','SC_RUN_18090_4#40','ERS713390']		2016-02-27T18:39:00.000Z			GHA	Africa																										382	382608000	77489215	PRJEB4884			99.21	1689235	47	lineage6.3.1	Sensitive	['tree','Menardo_2018','Napier_2020','input','Coscolla_2021','tbprofiler','diff']	tuberculosis: human-adapted	L6.3.1	Mycobacterium africanum
SAMN31695765	SRR22263526	AMPLICON	UNIVERSITY OF WISCONSIN-MADISON	SRX18239873	Illumina MiSeq	PAIRED	PCR	GENOMIC	ILLUMINA	SRS15735734	SRP407506	['P25-220-20-RLL-gr1_S94_L001_R1_001.fastq','SRX18239873','PRJNA900591','SRR22263526','SRP407506','bp0','P25-220-20-RLL-gr1_S94','31695765','SAMN31695765','SRS15735734','900591']	2021-08	2022-11-11T14:44:00.000Z			USA	North America	Pittsburgh	lung	Macaca fascicularis	3	crab-eating macaque																					60	60108268	43710414	PRJNA900591									tuberculosis: human-adapted	L4	Mycobacterium tuberculosis	Erdman
SAMEA8719222	ERR8976099	WGS	CTB/NICD	ERX5544325	Illumina NovaSeq 6000	PAIRED	RANDOM	GENOMIC	ILLUMINA	ERS6403666	ERP128647	['ERP128647','experiment.29657','run.29657.1','ERS6403666','PRJEB44577','26340190','project.Wellcome_clinical_isolates_site10','ERX5544325','773351','ERR8976099','SAMEA8719222','sample.29657']		2022-03-15T07:55:00.000Z			ZAF	Africa													R							S		S	S		S	893	893380024	292570758	PRJEB44577	CRyPTIC_reuse_table		99.65	1844651	64	lineage4.3.2.1	Sensitive	['CRyPTIC_CTB-NICD','input','CRyPTIC_reuse_table','diff','tbprofiler','tree']	tuberculosis: unclassified		Mycobacterium tuberculosis
SAMN41421961	SRR29056325	WGS	FIND, THE FOUNDATION FOR INNOVATIVE NEW DIAGNOSTICS	SRX24581095	Illumina HiSeq 2000	PAIRED	RANDOM	GENOMIC	ILLUMINA	SRS21321010	SRP507535	['SRS21321010','41421961','SRX24581095','SRR29056325','TB-CPath-Warren-Theron-IS-1025-C120-2-4_S127_R1_001.fastq.gz','PRJNA1109295','1109295','82B8A3_2676E65E3C8C_C120_2_4','82B8A3_2676E65E3C8C','SRP507535','SAMN41421961']		2024-05-16T12:08:00.000Z			ZAF	Africa			Homo sapiens	3	human																					379	379251902	165462573	PRJNA1109295								WHO_mutations_2023	tuberculosis: unclassified		Mycobacterium tuberculosis
SAMEA104027325	ERR1949985	WGS	STATENS SERUM INSTITUT	ERX2015774	NextSeq 500	PAIRED	RANDOM	GENOMIC	ILLUMINA	ERS1691218	ERP022352	['7181614','PRJEB20214','ena-STUDY-STATENS SERUM INSTITUT-03-04-2017-09:47:03:433-394','DKC2-T102','ERP022352','ERS1691218','388615','SAMEA104027325','ERR1949985','ERX2015774','ena-EXPERIMENT-STATENS SERUM INSTITUT-26-04-2017-13:48:51:298-35','ena-RUN-STATENS SERUM INSTITUT-26-04-2017-13:48:51:298-35']	2008	2017-05-31T17:31:00.000Z			DNK	Europe		As reported: Secrete from trachea	Homo sapiens	3	human																					122	122726825	56890534	PRJEB20214			99.45	752878	22	lineage4.8	Sensitive	['diff','input','outbreak_1112-15_DNK','Napier_2020','tbprofiler']	tuberculosis: human-adapted	L4.8	Mycobacterium tuberculosis
SAMN39286581	SRR27450429	WGS	MDUPHL	SRX23122248	NextSeq 550	PAIRED	RANDOM	GENOMIC	ILLUMINA	SRS20075800	SRP399923	['SRX23122248','AUSMDU00024868_S88_R1_001.fastq.gz','857537','SRR27450429','SRP399923','PRJNA857537','39286581','AUSMDU00024868','SRS20075800','SAMN39286581']	2019	2024-01-07T19:25:00.000Z			AUS	Oceania	Victoria		Homo sapiens	3	human																					557	557378861	242011789	PRJNA857537			99.4	1640881	57	lineage1.2.1.2.1	Sensitive	['input','tree','diff','tbprofiler']	tuberculosis: unclassified		Mycobacterium tuberculosis
SAMD00439786	['DRR346654','DRR346656']	WGS		['DRX335541','DRX335539']	Illumina iSeq 100	PAIRED	RANDOM	GENOMIC	ILLUMINA	DRS261238		['DRR346656','895985','31525348','SAMD00439786','PRJDB12934','DRX335539','DRP009157','DRS261238','DRR346654','DRX335541']					JPN	Asia	Yamagata		Homo sapiens	3	human																					642	643206546	208480655	PRJDB12934			99.5	3887863	130	lineage2.2.1	Other	['input','tree','diff','tbprofiler']	tuberculosis: unclassified		Mycobacterium tuberculosis
SAMEA115750068	ERR13290914	WGS	UNIVERSITY OF OXFORD, NUFFIELD DEPARTMENT OF MEDIC	ERX12661400	Illumina NovaSeq 6000	PAIRED	RANDOM PCR	GENOMIC	ILLUMINA	ERS20266355	ERP161058	['b28b5ff0-515d-42d2-bc0f-19e45ec26bb9','SAMEA115750068','ERR13290914','41909026','ERS20266355','ERP161058','ERX12661400','PRJEB76547','webin-reads-2aeca4a8e4b7','1124794','2aeca4a8e4b7']	2020	2024-08-11T01:05:00.000Z			TWN	Asia																										821	821630260	265192889	PRJEB76547								CRyPTIC_2024	tuberculosis: unclassified		Mycobacterium tuberculosis
SAMN08629112	SRR6797408	WGS	SAN RAFFAELE	SRX3756289	Illumina HiSeq 2500	PAIRED	RANDOM	GENOMIC	ILLUMINA	SRS3011984	SRP128089	['SRS3011984','132351_WGS','132351','SRP128089','bp0','8629112','SRX3756289','SAMN08629112','PRJNA428596','SRR6797408','132351_210916_BGD_210916_100.gatk.bam','428596']		2018-03-02T06:18:00.000Z			BGD	Asia			Homo sapiens	3	human					S		S		S				S	S				S			160	160255892	70450118	PRJNA428596	CRyPTIC_WHO2021_PMC7612554		99.27	1224988	27	lineage1.1.3.1	Sensitive	['input','tree','Walker_2022','tbprofiler','Menardo_2021','diff']	tuberculosis: human-adapted	L1.1.3	Mycobacterium tuberculosis
SAMEA104447053	ERR2229605	WGS	STATENS SERUM INSTITUT	ERX2282944	NextSeq 500	PAIRED	RANDOM	GENOMIC	ILLUMINA	ERS2064995	ERP022352	['ena-STUDY-STATENS SERUM INSTITUT-03-04-2017-09:47:03:433-394','8234660','ERX2282944','ERP022352','PRJEB20214','ERS2064995','ena-RUN-STATENS SERUM INSTITUT-21-12-2017-12:46:39:846-818','ERR2229605','ena-EXPERIMENT-STATENS SERUM INSTITUT-21-12-2017-12:46:39:846-818','SAMEA104447053','388615','DKC2-0696']	2001	2017-12-22T16:09:00.000Z			DNK	Europe		sputum	Homo sapiens	3	human																					245	245981972	119628801	PRJEB20214			98.05	990269	27	lineage4.8	Sensitive	['diff','tbprofiler','input','outbreak_1112-15_DNK']	tuberculosis: unclassified		Mycobacterium tuberculosis
SAMN37848794	SRR26399988	WGS	UNIVERSITY OF MELBOURNE/ THE PETER DOHERTY INSTITUTE FOR INFECTION AND IMMUNITY	SRX22105743	Illumina HiSeq 4000	PAIRED	RANDOM	GENOMIC	ILLUMINA	SRS19170824	SRP466602	['PRJNA1028637','1028637','bp0','SRP466602','SAMN37848794','SRX22105743','Sample_875_1.fastq.gz','Sample_875','37848794','SRR26399988','SRS19170824']		2023-10-16T19:06:00.000Z		10.8231 N 106.6297 E	VNM	Asia	Ho Chi Minh City	sputum	Homo sapiens	3	human																					591	591070500	248670339	PRJNA1028637			99.43	1659251	54	lineage2.2.1	HR-TB	['tbprofiler','tree','diff','input']	tuberculosis: unclassified		Mycobacterium tuberculosis
SAMEA7280360	ERR4553618	WGS	INSTITUTE OF TROPICAL MEDICINE	ERX4489988	Illumina HiSeq 2500	PAIRED	RANDOM	GENOMIC	ILLUMINA	ERS5040961	ERP123102	['ERS5040961','15937407','ena-EXPERIMENT-Institute of tropical medicine-28-08-2020-16:29:08:353-216','PRJEB39569','SAMEA7280360','ITM2008-01314','660147','ena-RUN-Institute of tropical medicine-28-08-2020-16:29:08:353-216','ERR4553618','ena-STUDY-Institute of tropical medicine-27-07-2020-14:37:16:152-1905','ERP123102','ERX4489988']	2008	2020-08-29T18:51:00.000Z			BGD	Asia		sputum	Homo sapiens	3	human																					221	221650484	88406968	PRJEB39569			99.62	1352926	47		MDR-TB	['tree','diff','input','tbprofiler']	tuberculosis: unclassified		Mycobacterium tuberculosis
SAMEA115750842	ERR13291707	WGS	UNIVERSITY OF OXFORD, NUFFIELD DEPARTMENT OF MEDIC	ERX12662193	Illumina MiSeq	PAIRED	RANDOM PCR	GENOMIC	ILLUMINA	ERS20267129	ERP161058	['ERS20267129','ERR13291707','41909788','30e854312ce4','SAMEA115750842','PRJEB76547','webin-reads-30e854312ce4','1124794','b28b5ff0-515d-42d2-bc0f-19e45ec26bb9','ERX12662193','ERP161058']	2020	2024-08-11T05:31:00.000Z			USA	North America																										651	651181192	395028288	PRJEB76547								CRyPTIC_2024	tuberculosis: unclassified		Mycobacterium tuberculosis
SAMN19550790	SRR14736595	WGS	CHILDREN'S HOSPITAL OF PHILADELPHIA	SRX11071323	Illumina HiSeq 2500	PAIRED	RANDOM	GENOMIC	ILLUMINA	SRS9137706	SRP322763	['bp0','PCMP_MAI.129.148sc1_R1.fastq.gz','PRJNA734948','SRS9137706','734948','SRP322763','19550790','PCMP_MAI.129.148sc1','SRR14736595','SAMN19550790','SRX11071323']		2021-06-04T16:19:00.000Z			USA	North America			Homo sapiens	3	human																					297	297505404	119945749	PRJNA734948									NTM: avium complex		Mycobacterium avium
SAMEA7554229	ERR4820862	WGS	PUBLIC HEALTH ENGLAND	ERX4690704	Illumina HiSeq 2500	PAIRED	RANDOM	GENOMIC	ILLUMINA	ERS5310874	ERP124941	['sample.23683','773303','experiment.23683','22473624','run.23683','SAMEA7554229','project.PHE-TB','PRJEB41201','ERX4690704','ERP124941','ERS5310874','ERR4820862']		2021-11-11T02:02:00.000Z			GBR	Europe																										628	628663885	307682403	PRJEB41201			96.64	1783604	38	lineage2.2.1.1	Sensitive	['diff','tree','tbprofiler','input','CRyPTIC_PHE']	tuberculosis: unclassified		Mycobacterium tuberculosis
SAMN08214768	SRR6397339	WGS	BC CENTRE FOR DISEASE CONTROL PUBLIC HEALTH LABORATORY	SRX3490819	HiSeq X Ten	PAIRED	RANDOM	GENOMIC	ILLUMINA	SRS2774698	SRP119652	['SRX3490819','SRS2774698','8214768','413593','SRP119652','BC03-Mtb144','SAMN08214768','PRJNA413593','SRR6397339','BC03-Mtb144_2.fastq.gz']	2003	2017-12-24T13:49:00.000Z		49.15 N 123.7 W	CAN	North America	British Columbia		Homo sapiens	3	human					S		S						S	R							953	953190250	481381941	PRJNA413593	CRyPTIC_WHO2021_PMC7612554		99.57	1720030	49	lineage4.1.2.1	Other	['tree','Napier_2020','Walker_2022','tbprofiler','diff','input']	tuberculosis: human-adapted	L4	Mycobacterium tuberculosis
SAMN03225390	SRR1735716	WGS	UNIVERSITY OF OXFORD	SRX824782	Illumina MiSeq	PAIRED	RANDOM	GENOMIC	ILLUMINA	SRS804391	SRP051584	['SAMN03225390','SRR1735716','W44411','SRX824782','3225390','W44412.I2','PRJNA268101','W44411_R00000039.bam','SRS804391','SRP051584','268101']	2014	2015-02-11T00:03:00.000Z			GBR	Europe	Oxford		Homo sapiens	3	human																					699	699202782	315066713	PRJNA268101			99.32	1443325	49	lineage1.1.2	Sensitive	['diff','input','tbprofiler','Napier_2020','tree']	tuberculosis: human-adapted	L1.1.2	Mycobacterium tuberculosis
SAMEA9977424	ERR6866726	WGS	IMPERIAL COLLEGE LONDON	ERX6490154	Illumina HiSeq 2000	PAIRED	RANDOM	GENOMIC	ILLUMINA	ERS7655702	ERP123401	['LI2159909_raw_wgs_R1R2','ERR6866726','SAMEA9977424','ERS7655702','22012224','PRJEB39837','ena-STUDY-IMPERIAL COLLEGE LONDON-12-08-2020-14:44:57:582-2394','ERP123401','LI2159909','666870','LI2159909_raw_wgs','ERX6490154']	2009	2021-10-15T13:59:00.000Z			PER	South America	Lima		Homo sapiens	3	human																					359	359632472	160019484	PRJEB39837			99.76	1504419	48	lineage4.3.2	Sensitive	['tbprofiler','tree','standford','diff','input']	tuberculosis: unclassified		Mycobacterium tuberculosis
SAMD00143051	DRR189118	WGS	RIT_JATA	DRX179583	Illumina MiSeq	PAIRED	other	GENOMIC	ILLUMINA	DRS200960	DRP007602	['DRP007602','20795642','PRJDB7494','DRR189118','DRS200960','SAMD00143051','DRX179583','754720']	2017	2021-08-14T17:23:00.000Z			JPN	Asia	Kyushu		Homo sapiens	3	human																					698	698176141	479411973	PRJDB7494			99.58	1147836	71	lineage4.5	Sensitive	['tree','input','tbprofiler','diff']	tuberculosis: unclassified		Mycobacterium tuberculosis
SAMN41471777	SRR29096816	WGS	FIND, THE FOUNDATION FOR INNOVATIVE NEW DIAGNOSTICS	SRX24620943	Illumina HiSeq 2000	PAIRED	RANDOM	GENOMIC	ILLUMINA	SRS21358095	SRP507535	['924644_F3105E2A68D6_7494-COW5559A40','SRP507535','SAMN41471777','PRJNA1109295','SRX24620943','924644_F3105E2A68D6','SRR29096816','SRS21358095','1109295','1482332127869T-7494-COW5559A40_S79_R1_001.fastq.gz','41471777']		2024-05-21T10:12:00.000Z			ZAF	Africa			Homo sapiens	3	human																					290	290830832	132050027	PRJNA1109295								WHO_mutations_2023	tuberculosis: unclassified		Mycobacterium tuberculosis
SAMN41685731	SRR29289215	WGS	FIND, THE FOUNDATION FOR INNOVATIVE NEW DIAGNOSTICS	SRX24806445	Illumina HiSeq 2000	PAIRED	RANDOM	GENOMIC	ILLUMINA	SRS21521328	SRP511884	['SRR29289215','SRP511884','bp0','192-22_R1.fastq.gz','PRJNA1120243','SRX24806445','D-2304-21_192-22','SRS21521328','41685731','D-2304-21','1120243','SAMN41685731']	2021	2024-06-05T06:38:00.000Z			PAK	Asia			Homo sapiens	3	human																					757	757382880	333784373	PRJNA1120243									tuberculosis: unclassified		Mycobacterium tuberculosis
SAMEA112910700	ERR11252650	WGS	IBV_CSIC	ERX10660857	NextSeq 2000	PAIRED	RANDOM	GENOMIC	ILLUMINA	ERS14911304	ERP146514	['PRJEB61426','1758201_8','SAMEA112910700','ERX10660857','40862644','1097147','Xpatial_WGS_Mozambique_2018','ERR11252650','ERP146514','ERS14911304']		2024-08-04T22:45:00.000Z																														505	505623205	239591627	PRJEB61426									tuberculosis: unclassified		Mycobacterium tuberculosis
SAMN19657249	SRR14782793	WGS	SIMON FRASER UNIVERSITY	SRX11116072	NextSeq 500	PAIRED	RANDOM	GENOMIC	ILLUMINA	SRS9180055	SRP323639	['SAMN19657249','SRX11116072','TB-111-12663-18_S74','TB-111-12663-18_S74_1.fastq.gz','SRR14782793','SRP323639','PRJNA736718','SRS9180055','19657249','736718','bp0']	2018	2021-06-12T00:03:00.000Z		47.03278 N 28.89972 E	MDA	Europe			Homo sapiens	3	human																					461	461229500	187428235	PRJNA736718			99.37	1742783	58	lineage4.2.1	MDR-TB	['input','tbprofiler','tree','diff']	tuberculosis: unclassified		Mycobacterium tuberculosis
SAMN25995146	SRR19428590	WGS	MAKERERE UNIVERSITY	SRX15482555	Illumina MiSeq	PAIRED	PCR	GENOMIC	ILLUMINA	SRS13198331	SRP376575	['25995146','SRP376575','SRR19428590','SRS13198331','SAMN25995146','PRJNA807440','TN106930','SRX15482555','TN106930_1.fastq.gz','807440']	2020	2022-05-27T06:46:00.000Z		6.3690 S 34.8888 E	TZA	Africa		sputum	Homo sapiens	3	human																					387	387442675	254021672	PRJNA807440			99.42	1037404	53	lineage3	Other	['input','tbprofiler','diff']	tuberculosis: unclassified		Mycobacterium tuberculosis
SAMEA3500994	ERR978670	WGS	FZB	ERX1055531	Illumina MiSeq	PAIRED		GENOMIC	ILLUMINA	ERS808143	ERP010845	['ena-EXPERIMENT-FZB-07-08-2015-18:01:15:530-12','SAMEA3500994','PRJEB9709','5818891','ena-STUDY-FZB-25-06-2015-10:04:29:280-31','ERS808143','GE0023','ERP010845','ERX1055531','343763','ERR978670','ena-RUN-FZB-07-08-2015-18:01:15:530-12']					GRL	North America	East Greenland																									564	564709325	364269687	PRJEB9709			97.48	1872965	120	lineage4.8	Sensitive	['input','Napier_2020','tree','diff','Menardo_2021','tbprofiler']	tuberculosis: human-adapted	L4.8	Mycobacterium tuberculosis
SAMN39286641	SRR27450091	WGS	MDUPHL	SRX23121846	NextSeq 550	PAIRED	RANDOM	GENOMIC	ILLUMINA	SRS20075398	SRP399923	['SAMN39286641','AUSMDU00027881','SRR27450091','857537','SRP399923','39286641','AUSMDU00027881_S32_R1_001.fastq.gz','PRJNA857537','SRX23121846','SRS20075398']	2019	2024-01-07T18:36:00.000Z			AUS	Oceania	Victoria		Homo sapiens	3	human																					787	787815237	350284272	PRJNA857537			99.56	1677193	57	lineage3	Other	['tbprofiler','tree','diff','input']	tuberculosis: unclassified		Mycobacterium tuberculosis
SAMN08629587	SRR6797307	WGS	SAN RAFFAELE	SRX3756390	Illumina HiSeq 2500	PAIRED	RANDOM	GENOMIC	ILLUMINA	SRS3012084	SRP128089	['SRX3756390','PRJNA428596','141041_210916_BGD_210916.gatk.bam','8629587','141041','SAMN08629587','SRS3012084','SRP128089','141041_WGS','SRR6797307','428596','bp0']		2018-03-02T06:07:00.000Z							Homo sapiens	3	human																					164	164758200	74134858	PRJNA428596								input	tuberculosis: unclassified		Mycobacterium tuberculosis
SAMN14971203	SRR12355106	AMPLICON	GENOSCREEN	SRX8854475	Illumina MiSeq	PAIRED	PCR	GENOMIC	ILLUMINA	SRS7116149	SRP274381	['SAMN14971203','SRX8854475','13MY1161','649788','SRP274381','bp0','Deeplex297','13MY1161_deeplex_CGTACTAG-CTCTCTAT_L001_R1_001.fastq.gz','PRJNA649788','SRS7116149','SRR12355106','14971203']		2020-07-30T16:46:00.000Z							Homo sapiens	3	human																					76	76291200	42281855	PRJNA649788									tuberculosis: unclassified		Mycobacterium tuberculosis
SAMEA7550689	ERR4817326	WGS	PUBLIC HEALTH ENGLAND	ERX4687168	Illumina MiSeq	PAIRED	RANDOM	GENOMIC	ILLUMINA	ERS5307338	ERP124941	['773303','ERP124941','22470083','experiment.20146','sample.20146','ERX4687168','PRJEB41201','run.20146','ERR4817326','SAMEA7550689','ERS5307338','project.PHE-TB']		2021-11-10T17:15:00.000Z			GBR	Europe																										372	372879327	240533276	PRJEB41201			99.92	2027479	67	lineage4.9	Sensitive	['diff','CRyPTIC_PHE','tbprofiler','input']	tuberculosis: unclassified		Mycobacterium tuberculosis
SAMEA113556376	ERR11488842	WGS	FZB	ERX10895018	NextSeq 2000	PAIRED		GENOMIC	ILLUMINA	ERS15552499	ERP147779	['SMN-705','ena-EXPERIMENT-TAB-27-05-2023-22:16:03:875-28105','SAMEA113556376','ERS15552499','PRJEB62665','ERP147779','ERX10895018','36323392','ERR11488842','989949','86810e0e-614f-4ad6-9cd7-0bc407fc82e6','ena-RUN-TAB-27-05-2023-22:16:03:875-28106']		2023-10-05T03:53:00.000Z			MOZ	Africa	Maputo																									567	567119793	194684196	PRJEB62665			99.62	1707649	57	lineage4.3.3	Pre-XDR-TB	['input','tbprofiler','R-RR_MOZ','tree','diff']	tuberculosis: unclassified		Mycobacterium tuberculosis
SAMN43535170	SRR30629685	WGS	MINISTRY OF PUBLIC HEALTH (THAILAND)	SRX26051814	NextSeq 500	PAIRED	RANDOM	GENOMIC	ILLUMINA	SRS22622214	SRP503470	['SRX26051814','833906','SAMN43535170','PRJNA833906','SRR30629685','MTBCR170277','SRS22622214','SRP503470','MTBCR170277_01_S26_1.fastq.gz','43535170']	2018	2024-09-11T03:41:00.000Z		19.9105 N 99.8406 E	THA	Asia	Chiang Rai	sputum	Homo sapiens	3	human																					250	250291701	113178486	PRJNA833906									tuberculosis: human-adapted	L4.1.2	Mycobacterium tuberculosis
SAMEA7116565	ERR4403831	WGS	HOSPITAL GENERAL UNIVERSITARIO GREGORIO MARANON	ERX4346142	Illumina MiSeq	PAIRED	Restriction Digest	GENOMIC	ILLUMINA	ERS4877108	ERP123249	['SAMEA7116565','ena-EXPERIMENT-Hospital General Universitario Gregorio Maranon-03-08-2020-15:50:16:231-7','674185','ena-STUDY-Hospital General Universitario Gregorio Maranon-03-08-2020-15:50:17:059-2119','PA119','PRJEB39699','ERS4877108','ERR4403831','ERX4346142','ERP123249','ena-RUN-Hospital General Universitario Gregorio Maranon-03-08-2020-15:50:16:231-7','16357920']	2018	2020-11-05T23:18:00.000Z			PAN	North America	Colón																									336	336632719	130933935	PRJEB39699			99.43	2162159	69	lineage2.2.1	Sensitive	['tree','WGS_Colon_PAN','tbprofiler','diff','input','standford']	tuberculosis: human-adapted	L2.2.1	Mycobacterium tuberculosis
SAMN17976803	SRR13736084	WGS	SORBONNE UNIVERSITE, INSERM, U1135	SRX10123603	Illumina HiSeq 2500	PAIRED	PCR	GENOMIC	ILLUMINA	SRS8278059	SRP306956	['2578_M5S9-oflo-1_GGTCGT_R1.fastq.gz','17976803','SRR13736084','SAMN17976803','702643','bp0','SRS8278059','lib_M5S9','PRJNA702643','SRP306956','M5S9','SRX10123603']	2016	2021-02-18T07:39:00.000Z							Mus musculus	2	mouse																					159	159862784	71486807	PRJNA702643			99.96	1156895	28	lineage4.9	Other	['tbprofiler','diff','input']	tuberculosis: human-adapted	L4	Mycobacterium tuberculosis	H37Rv
SAMEA3447614	ERR2517361	WGS	RIVM	ERX2536577	Illumina HiSeq 2500	PAIRED	RANDOM	GENOMIC	ILLUMINA	ERS2402039	ERP107973	['experiment.8975','ERP107973','ERS2402039','10126698','project.First_10k_genomes_study_set_10','run.8975','PRJEB26002','493040','ERR2517361','ERX2536577','SAMEA3447614','sample.8975']		2021-10-23T20:14:00.000Z			NLD	Europe										S		S					S	S	S							233	233569721	119832967	PRJEB26002	Walker_2022		99.31	1641216	46	lineage4.1.2.1	Sensitive	['Walker_2022','CRyPTIC_RIVM','diff','tree','tbprofiler','Napier_2020','input']	tuberculosis: human-adapted	L4.1.2.1	Mycobacterium tuberculosis
SAMEA112804336	ERR11044656	WGS	FZB	ERX10491447	NextSeq 500	PAIRED		GENOMIC	ILLUMINA	ERS14811882	ERP010814	['33856391','SAMEA112804336','PRJEB9680','ena-RUN-TAB-21-03-2023-10:23:43:224-80258','ena-STUDY-FZB-22-06-2015-17:16:39:392-292','ERR11044656','19030463','ERX10491447','287903','ERP010814','ERS14811882','ena-EXPERIMENT-TAB-21-03-2023-10:23:43:224-80257']		2023-07-20T20:58:00.000Z																														1046	1046877449	447951216	PRJEB9680			99.53	1720372	58	lineage2.2.1	MDR-TB	['input','diff','tree','tbprofiler']	tuberculosis: unclassified		Mycobacterium tuberculosis
SAMN31031416	SRR21733362	WGS	MDUPHL	SRX17728868	NextSeq 500	PAIRED	RANDOM	GENOMIC	ILLUMINA	SRS15258325	SRP399923	['SRR21733362','857537','SAMN31031416','SRS15258325','PRJNA857537','AUSMDU00054522','SRP399923','AUSMDU00054522_S167_R1_001.fastq.gz','SRX17728868','31031416']	2020	2022-09-28T00:56:00.000Z			AUS	Oceania	Victoria		Homo sapiens	3	human																					854	854267899	396834458	PRJNA857537			99.57	1319705	45	lineage2.2.1.1	Sensitive	['tree','tbprofiler','diff','input']	tuberculosis: unclassified		Mycobacterium tuberculosis
SAMN30963758	SRR21677061	WGS	WADSWORTH CENTER	SRX17675371	Illumina MiSeq	PAIRED	RANDOM	GENOMIC	ILLUMINA	SRS15207262	SRP338930	['PRJNA766641','SRX17675371','SRP338930','30963758','IDR1800004841-01-01_S4_L001_R1_001.fastq.gz','SRR21677061','IDR1800004841','766641','SAMN30963758','SRS15207262']	2018	2022-09-22T13:33:00.000Z			USA	North America	New York state		Homo sapiens	3	human																					1465	1465710281	998578414	PRJNA766641			99.52	912418	49	lineage4.1.1	Sensitive	['input','tbprofiler','diff','tree']	tuberculosis: unclassified		Mycobacterium tuberculosis
SAMN11100943	['SRR8752533','SRR29010657']	WGS		['SRX24537471','SRX5543432']	['GridION','HiSeq X Ten']	['SINGLE','PAIRED']	RANDOM	GENOMIC	['ILLUMINA','OXFORD_NANOPORE']	SRS4509102		['523365','FAK48799_20190227_01_JHN_AV_0021_1.tar.gz','JHN_AV_0021_1','SRR8752533','JHN_AV_0021_1.bam','SRX24537471','11100943','SAMN11100943','SRP188851','SRR29010657','SRS4509102','PRJNA523365','FAK48799_20190227_01_JHN_AV_0021_1','SRX5543432']					USA	North America			Homo sapiens	3	human																					1945	1946514942	964567598	PRJNA523365									NTM: avium complex		Mycobacterium avium complex sp.
SAMN30950237	SRR21690982	WGS	RIVM	SRX17688779	Illumina HiSeq 2500	PAIRED	RANDOM	GENOMIC	ILLUMINA	SRS15220167	SRP399356	['RIVM1522','RIVM1522.bam','bp0','SRX17688779','SRS15220167','SRP399356','SAMN30950237','30950237','882748','SRR21690982','PRJNA882748']	2017	2022-09-23T18:08:00.000Z			NLD	Europe		As reported: diagnostic sample	Homo sapiens	3	human																					476	476447090	152451527	PRJNA882748								input	tuberculosis: unclassified		Mycobacterium tuberculosis
SAMEA7527595	ERR4799009	WGS	FOUNDATION FOR MEDICAL RESEARCH INDIA	ERX4668426	NextSeq 500	PAIRED	RANDOM	GENOMIC	ILLUMINA	ERS5284066	ERP124850	['ERR4799009','run.27474','773292','ERX4668426','SAMEA7527595','ERP124850','PRJEB41116','22461140','project.Mumbai','ERS5284066','sample.27474','experiment.27474']		2021-11-10T01:51:00.000Z			IND	Asia	Mumbai					S	S				S	R	S	S				R			S		S	S		1514	1514755594	656038300	PRJEB41116	Walker_2022		99.63	1683499	57	lineage4.3	MDR-TB	['Walker_2022','diff','CRyPTIC_IND','input','tree','tbprofiler']	tuberculosis: unclassified		Mycobacterium tuberculosis
SAMEA7546755	ERR4813250	WGS	UNIVERSIDAD PERUANA CAYETANO HEREDIA	ERX4683240	Illumina NovaSeq 6000	PAIRED	RANDOM	GENOMIC	ILLUMINA	ERS5303410	ERP124939	['ERR4813250','project.Peru_Wellcome','experiment.30640','run.30640','22466149','PRJEB41199','sample.30640','ERX4683240','ERP124939','773301','SAMEA7546755','ERS5303410']	2018	2021-11-10T09:06:00.000Z			PER	South America						S				S	S	S	S	S				S		S	S	S	S	S	S	705	705975736	225612792	PRJEB41199	['CRyPTIC_reuse_table','Walker_2022']		99.62	1833909	63	lineage4.1.2.1	Sensitive	['CRyPTIC_UPCH','tbprofiler','standford','diff','input','CRyPTIC_reuse_table','tree','Walker_2022']	tuberculosis: unclassified		Mycobacterium tuberculosis
SAMEA6451279	ERR3794383	WGS	FZB	ERX3796350	NextSeq 500	PAIRED		GENOMIC	ILLUMINA	ERS4216835	ERP119170	['614279','ena-EXPERIMENT-FZB-06-01-2020-14:13:08:033-30','ERR3794383','ERP119170','ERX3796350','ERS4216835','ena-STUDY-FZB-06-01-2020-10:49:26:730-1695','ena-RUN-FZB-06-01-2020-14:13:08:033-30','1305-05','14317793','SAMEA6451279','PRJEB36040']		2020-11-10T18:34:00.000Z																														2432	2432846267	1209464848	PRJEB36040			99.51	1381614	46	lineage2.2.1	MDR-TB	['tree','input','tbprofiler','diff']	MTBC		Mycobacterium tuberculosis complex sp.
SAMN06010243	SRR28393801	WGS	FIND, THE FOUNDATION FOR INNOVATIVE NEW DIAGNOSTICS	SRX23998551	Illumina HiSeq 2500	PAIRED	RANDOM	GENOMIC	ILLUMINA	SRS20795120	SRP496567	['343736','SRS20795120','SRR28393801','WGS-Peru3056','Peru3056_R1.fastq.gz','I0001162-2','PRJNA343736','SAMN06010243','6010243','SRX23998551','SRP496567']	2012	2024-03-20T07:45:00.000Z		12 S 77 W	PER	South America	Lima	As reported: patient	Homo sapiens	3	human																					741	741452200	438307676	PRJNA343736			99.75	1769918	41	lineage4	MDR-TB	['diff','tree','standford','tbprofiler','input']	tuberculosis: unclassified		Mycobacterium tuberculosis
SAMEA115475752	['ERR12866499','ERR12866497','ERR12866496','ERR12866498']	WGS		['ERX12239320','ERX12239318','ERX12239319','ERX12239317']	Illumina NovaSeq 6000	SINGLE		GENOMIC	ILLUMINA	ERS18732118		['SAMEA115475752','9bc3fa2b-c877-4dc7-b821-d8f2b9e08e1b','ERP134075','ERX12239318','ena-RUN-TAB-10-04-2024-10:42:12:401-2114','794708','ERR12866497','ERX12239320','42715330','ERS18732118','ena-EXPERIMENT-TAB-10-04-2024-10:42:12:402-2117','ERR12866499','ena-EXPERIMENT-TAB-10-04-2024-10:42:12:403-2119','ena-EXPERIMENT-TAB-10-04-2024-10:42:12:400-2113','ena-RUN-TAB-10-04-2024-10:42:12:401-2116','PRJEB49562','ERX12239317','ERX12239319','ena-RUN-TAB-10-04-2024-10:42:12:402-2118','ERR12866496','ena-RUN-TAB-10-04-2024-10:42:12:403-2120','ena-EXPERIMENT-TAB-10-04-2024-10:42:12:401-2115','G66430','ERR12866498']					TZA	Africa			Homo sapiens	3	human																					678	680121678	207949832	PRJEB49562									tuberculosis: unclassified		Mycobacterium tuberculosis
SAMEA7563030	ERR4830590	WGS	IML GAUTING	ERX4700574	NextSeq 500	PAIRED	RANDOM	GENOMIC	ILLUMINA	ERS5319663	ERP125007	['run.26542','PRJEB41266','ERX4700574','experiment.26542','sample.26542','project.Cryptic_5th','SAMEA7563030','ERS5319663','773333','ERP125007','ERR4830590','22478597']		2021-11-11T10:01:00.000Z			TKM	Asia						S				I	S	R	S	S				R		S	S	S	S	S	R	661	661535150	271425323	PRJEB41266	['CRyPTIC_reuse_table','Walker_2022']							['CRyPTIC_IMLGauting','input','Walker_2022','CRyPTIC_reuse_table']	tuberculosis: unclassified		Mycobacterium tuberculosis
SAMN19694020	SRR14807686	WGS	SIMON FRASER UNIVERSITY	SRX11140138	NextSeq 500	PAIRED	RANDOM	GENOMIC	ILLUMINA	SRS9202672	SRP323639	['736718','SRX11140138','SRP323639','19694020','PRJNA736718','TB-MoldovaSeq-DNA0270-4875_S80','TB-MoldovaSeq-DNA0270-4875_S80_1.fastq.gz','bp0','SRR14807686','SAMN19694020','SRS9202672']	2018	2021-06-14T14:39:00.000Z		47.03278 N 28.89972 E	MDA	Europe			Homo sapiens	3	human																					519	519858572	224049484	PRJNA736718			99.66	1687989	57	lineage4.8	Sensitive	['diff','input','tree','tbprofiler']	tuberculosis: unclassified		Mycobacterium tuberculosis
SAMEA115744117	ERR13273009	WGS	UNIVERSITY OF OXFORD, NUFFIELD DEPARTMENT OF MEDIC	ERX12643435	NextSeq 500	PAIRED	RANDOM PCR	GENOMIC	ILLUMINA	ERS20254001	ERP161058	['ERX12643435','ERP161058','webin-reads-3c4eb524f741','ERR13273009','1124794','41870129','ERS20254001','3c4eb524f741','b28b5ff0-515d-42d2-bc0f-19e45ec26bb9','SAMEA115744117','PRJEB76547']	2020	2024-08-18T22:59:00.000Z			DEU	Europe																										681	681492732	293420606	PRJEB76547								CRyPTIC_2024	tuberculosis: unclassified		Mycobacterium tuberculosis
SAMN40031077	SRR28044294	WGS	CHRISTIAN MEDICAL COLLAGE, VELLORE	SRX23696064	Illumina NovaSeq 6000	PAIRED	RANDOM	GENOMIC	ILLUMINA	SRS20526299	SRP226525	['2201012270','SRR28044294','40031077','SRX23696064','SRS20526299','575883','SRP226525','SAMN40031077','2201012270_R1.fastq.gz','PRJNA575883']	2022	2024-02-22T06:56:00.000Z		21.7679 N 78.8718 E	IND	Asia	Madhya Pradesh - Bhairopur		Homo sapiens	3	human																					910	910298668	385849845	PRJNA575883			98.55	1575458	43	lineage3.1.2	Sensitive	['diff','tree','tbprofiler','input']	tuberculosis: unclassified		Mycobacterium tuberculosis
SAMN21616571	SRR16058691	WGS	PUBLIC HEALTH ONTARIO	SRX12345172	Illumina MiSeq	PAIRED	RANDOM	GENOMIC	ILLUMINA	SRS10317554	SRP338617	['SAMN21616571','SRP338617','SRX12345172','SRS10317554','PRJNA766079','21616571','SRR16058691','bp0','2018-358_R1.fastq.gz','2018-358','766079']	2018	2021-09-24T22:02:00.000Z			CAN	North America	Ontario		Homo sapiens	3	human					S		S		S			R	S					S			535	535572252	331970895	PRJNA766079	CRyPTIC_WHO2021_PMC7612554		99.34	1586754	55	lineage1.1.2	Sensitive	['input','diff','tree','tbprofiler','Walker_2022']	tuberculosis: unclassified		Mycobacterium tuberculosis
SAMEA8994249	ERR6358950	WGS	INSTITUTE OF TROPICAL MEDICINE	ERX5990484	Illumina HiSeq 2500	PAIRED	RANDOM	GENOMIC	ILLUMINA	ERS6676942	ERP127219	['ena-RUN-Institute of tropical medicine-25-07-2021-13:14:35:862-246','ERR6358950','ERX5990484','SAMEA8994249','2018-00670','725756','ERS6676942','20452362','PRJEB43270','ena-STUDY-Institute of tropical medicine-23-02-2021-16:38:38:170-1064','ERP127219','ena-EXPERIMENT-Institute of tropical medicine-25-07-2021-13:14:35:862-246']	2018	2021-09-30T23:27:00.000Z			RWA	Africa		sputum	Homo sapiens	3	human																					588	588218500	332726918	PRJEB43270			99.56	1642875	72	lineage4.6.1.2	MDR-TB	['diff','tree','input','tbprofiler']	tuberculosis: unclassified		Mycobacterium tuberculosis
SAMN42882894	SRR30180279	WGS	TAIWAN CENTERS OF DISEASE CONTROL	SRX25646450	Illumina MiSeq	PAIRED	RANDOM	GENOMIC	ILLUMINA	SRS22289734	SRP525189	['22MDR_203_F.fastq.gz','SRS22289734','SRX25646450','1141184','SRP525189','42882894','SRR30180279','PRJNA1141184','SAMN42882894','TWCDCMDR_203','S203']		2024-08-08T21:32:00.000Z		25.02 N 121.237 E	TWN	Asia		lung	Homo sapiens	3	human																					400	400566104	222050523	PRJNA1141184									tuberculosis: unclassified		Mycobacterium tuberculosis
SAMEA3174285	ERR2515410	WGS	CTB/NICD	ERX2534624	Illumina MiSeq	PAIRED	RANDOM	GENOMIC	ILLUMINA	ERS2400015	ERP107968	['sample.7634','experiment.7634','10124754','project.First_10k_genomes_study_set_5','SAMEA3174285','PRJEB25997','493035','ERS2400015','run.7634','ERP107968','ERX2534624','ERR2515410']		2021-10-23T18:20:00.000Z			ZAF	Africa						S	S			R		R	S				R	R	R				S			805	805843119	553103894	PRJEB25997	Walker_2022		99.7	485169	27	lineage4.4.1.1.1	MDR-TB	['Walker_2022','diff','tbprofiler','CRyPTIC_CTB-NICD','input','Napier_2020']	tuberculosis: human-adapted	L4.4.1.1	Mycobacterium tuberculosis
SAMN05172865	['SRR3611448','SRR3609407']	AMPLICON		['SRX1810788','SRX1810154']	Illumina MiSeq	PAIRED	PCR	GENOMIC	ILLUMINA	SRS1474428		['Mycobacterium-tuberculosis-22-0108_S22_L001_R2_001.fastq.gz','22-0108_reclean','SRX1810154','PRJNA322712','SRS1474428','SRR3609407','5172865','Mycobacterium-tuberculosis-22-0108-SMOR-reclean_S20_L001_R2_001.fastq.gz','SRX1810788','322712','SAMN05172865','SRR3611448','SRP075909','22-0108']					MDA	Europe		sputum	Homo sapiens	3	human																					58	58223032	43770001	PRJNA322712									tuberculosis: unclassified		Mycobacterium tuberculosis
SAMN00631802	SRR326120	WGS	BI	SRX081406	Illumina HiSeq 2000	PAIRED	RANDOM	GENOMIC	ILLUMINA	SRS213710	SRP001124	['631802','SRP001124','BI.PE.110609_SL-HAT_0116_AFCC006TACXX.2.tagged_309.v1.srf','Bacterial_Persistence_Gene_Identification','SRR326120','SAMN00631802','PRJNA38649','SRX081406','38649','10862.WR25407.Pond-67147.C006TACXX110609.tagged_309.P','SRS213710','PRJNA67953','PRJNA67953.HT1138']		2014-05-31T00:32:00.000Z																														680	680169420	455186199	PRJNA38649									tuberculosis: unclassified		Mycobacterium tuberculosis
SAMN08851376	SRR6930932	WGS	CDC	SRX3876252	Illumina MiSeq	PAIRED	RANDOM	GENOMIC	ILLUMINA	SRS3116349	SRP137013	['Myco-2','SRP137013','SRS3116349','SRR6930932','bp0','PRJNA448595','Myco-2_R2_001.fastq','8851376','SAMN08851376','SRX3876252','448595']	2018-04	2018-04-03T14:52:00.000Z			USA	North America		sputum	Homo sapiens	3	human																					692	692196000	397643880	PRJNA448595			99.74	1066137	62	lineage4.8	MDR-TB	['input','diff','tree','tbprofiler']	tuberculosis: unclassified		Mycobacterium tuberculosis
SAMEA7547779	ERR4814420	WGS	PUBLIC HEALTH ENGLAND	ERX4684262	Illumina MiSeq	PAIRED	RANDOM	GENOMIC	ILLUMINA	ERS5304432	ERP124941	['experiment.17240','sample.17240','ERP124941','ERR4814420','run.17240','project.PHE-TB','773303','ERS5304432','SAMEA7547779','PRJEB41201','22467171','ERX4684262']		2021-11-10T11:59:00.000Z			GBR	Europe										S		S					S	S								247	247430048	138690111	PRJEB41201	Walker_2022							['input','Walker_2022','CRyPTIC_PHE']	tuberculosis: unclassified		Mycobacterium tuberculosis
SAMEA3374943	ERR1023502	WGS	THE WELLCOME TRUST SANGER INSTITUTE	ERX1102374	Illumina HiSeq 2000	PAIRED	RANDOM	GENOMIC	ILLUMINA	ERS716864	ERP004677	['4106702','ERS716864','SC_EXP_16852_6#50','ERR1023502','ERP004677','Mycobacterium_tuberculosis__HICF__sequencing-sc-2926','ERX1102374','SC_RUN_16852_6#50','PRJEB5280','TRL0001447-sc-2292247','247745','SAMEA3374943']		2016-03-05T13:59:00.000Z			PER	South America																										693	693395250	257493245	PRJEB5280								['input','standford']	tuberculosis: unclassified		Mycobacterium tuberculosis
SAMN04053659	SRR2502787	WGS	NATIONAL MICROBIOLOGY LABORATORY	SRX1281271	Illumina MiSeq	PAIRED	RANDOM	GENOMIC	ILLUMINA	SRS1086911	SRP064127	['run_TS_9','SRX1281271','SRP064127','PRJNA295328','strain_18','SRS1086911','SAMN04053659','SRR2502787','295328','4053659','run_TS_9_files']	2007	2015-09-23T15:36:00.000Z			CAN	North America			Homo sapiens	3	human																					321	321943803	201496755	PRJNA295328			99.78	680491	44	lineage4.4.1.1	Sensitive	['tree','input','diff','tbprofiler']	tuberculosis: unclassified		Mycobacterium tuberculosis
SAMN18823773	SRR14296198	WGS	USDA-NVSL-DBPL	SRX10654185	Illumina MiSeq	PAIRED	RANDOM	GENOMIC	ILLUMINA	SRS8749501	SRP315773	['723608','PRJNA723608','SRS8749501','SAMN18823773','SRR14296198','18823773','18-4827','18-4827_R1.fastq.gz','SRP315773','bp0','SRX10654185']	2018	2021-04-21T19:20:00.000Z			MEX	North America	Baja California		Bos taurus	2	domestic cattle																					366	366251995	226443979	PRJNA723608			99.5	994480	55	La1.8.1	Other	['tbprofiler','input','tree','diff','bovis_baja_MEX']	tuberculosis: animal-adapted	La1	Mycobacterium bovis
SAMN28537914	SRR19304029	WGS	NATIONAL INSTITUTE OF INFECTIOUS DISEASES "L. SPALLANZANI"	SRX15364078	Illumina MiSeq	PAIRED	RANDOM	GENOMIC	ILLUMINA	SRS13093467	SRP373287	['SRX15364078','SRS13093467','SP1064_S27_R1_001.fastq.gz','SRR19304029','SP1064','SAMN28537914','834606','28537914','bp0','SRP373287','PRJNA834606']	2019	2022-05-19T20:56:00.000Z		41.86 N 12.45 E	ITA	Europe	Rome	sputum	Homo sapiens	3	human																					1739	1739122934	758335986	PRJNA834606			99.31	1613529	52	lineage4.8	Sensitive	['tbprofiler','input','tree','diff']	tuberculosis: unclassified		Mycobacterium tuberculosis
SAMEA1708482	ERR245682	WGS	SC	ERX220216	Illumina HiSeq 2000	PAIRED	RANDOM	GENOMIC	ILLUMINA	ERS019939	ERP000436	['M6009539-sc-2011-01-27-1026726','Whole_genome_sequencing_of_Mycobacterium_tuberculosis_from_a_population_in_Malawi___transmission_dynamics_and_associations_with_HIV-sc-2010-12-14','ERX220216','ERR245682','ERP000436','1984270','SC_RUN_5964_4#1','SAMEA1708482','PRJEB2358','ERS019939','203880','SC_EXP_5964_4#1']	2006	2013-03-20T19:19:00.000Z			MWI	Africa		sputum	Homo sapiens	3	human							S						S								1685	1685877900	1046311325	PRJEB2358	Coll_2018		99.36	1088438	18	lineage3	Other	['Napier_2020','Coll_2018','tree','input','tbprofiler','diff']	tuberculosis: human-adapted	L3	Mycobacterium tuberculosis
SAMEA9070176	ERR6362434	WGS	Swiss-TPH	ERX5627384	Illumina NovaSeq 6000	SINGLE	RANDOM	GENOMIC	ILLUMINA	ERS6798483	ERP129488	['ERX5627384','20453378','G44931_1','ERS6798483','737713','WGS RR-TB Khayelitsha','ERR6362434','PRJEB45389','SAMEA9070176','ERP129488']		2021-10-13T18:40:00.000Z			ZAF	Africa																										457	457381227	136167461	PRJEB45389								R-RR_HIVcoinf_ZAF	tuberculosis: unclassified		Mycobacterium tuberculosis
SAMEA7559909	ERR4827473	WGS	IML GAUTING	ERX4697457	NextSeq 500	PAIRED	RANDOM	GENOMIC	ILLUMINA	ERS5316546	ERP124980	['experiment.2045','773307','SAMEA7559909','ERX4697457','project.Central_Asia','ERS5316546','sample.2045','ERP124980','run.2045','ERR4827473','22475474','PRJEB41239']		2021-11-12T01:05:00.000Z																														219	219200025	85747110	PRJEB41239			99.21	1143703	31	lineage4.2.1	HR-TB	['input','CRyPTIC_Gauting_CentralAsia','tbprofiler','diff']	tuberculosis: unclassified		Mycobacterium tuberculosis
SAMN39958872	SRR27986191	AMPLICON	KWAZULU-NATAL RESEARCH INNOVATION AND SEQUENCING PLATFORM-UKZN	SRX23639449	Illumina MiSeq	PAIRED	RT-PCR	GENOMIC	ILLUMINA	SRS20474411	SRP489954	['SAMN39958872','SRP489954','SRR27986191','1077072','K046167','SRS20474411','PRJNA1077072','K046167_S88_L001_R1.fastq.gz','SRX23639449','bp0','39958872']		2024-02-16T01:09:00.000Z			ZAF	Africa	Western Cape	sputum	Homo sapiens	3	human																					1335	1335386865	437265832	PRJNA1077072									tuberculosis: unclassified		Mycobacterium tuberculosis
SAMEA12851660	ERR11243917	WGS	SWISS TROPICAL AND PUBLIC HEALTH INSTITUTE	ERX10652121	Illumina NovaSeq 6000	SINGLE	RANDOM	GENOMIC	ILLUMINA	ERS10459735	ERP135175	['ERX10652121','PRJEB50582','ERS10459735','ERP135175','34306359','G43426','SAMEA12851660','ERR11243917','ena-RUN-TAB-17-04-2023-19:57:14:085-3932','930268','ena-EXPERIMENT-TAB-17-04-2023-19:57:14:085-3931','8cc6b8bd-130a-4c76-a0b2-3197bafe5cc6']	2015	2023-07-27T09:52:00.000Z			GEO	Asia		sputum																								384	384383780	128844651	PRJEB50582									tuberculosis: unclassified		Mycobacterium tuberculosis
SAMEA7551311	ERR4817948	WGS	PUBLIC HEALTH ENGLAND	ERX4687790	Illumina HiSeq 2500	PAIRED	RANDOM	GENOMIC	ILLUMINA	ERS5307960	ERP124941	['sample.20768','22470705','ERS5307960','PRJEB41201','run.20768','773303','ERX4687790','project.PHE-TB','SAMEA7551311','experiment.20768','ERP124941','ERR4817948']		2021-11-10T18:11:00.000Z			GBR	Europe										S		S						S								228	228002262	108952973	PRJEB41201	Walker_2022		92.91	1854297	42	lineage3	Sensitive	['tree','CRyPTIC_PHE','diff','Walker_2022','tbprofiler','input']	tuberculosis: unclassified		Mycobacterium tuberculosis
SAMEA104718673	ERR2446322	WGS	RIVM - NATIONAL INSTITUTE FOR PUBLIC HEALTH AND TH	ERX2465423	Illumina HiSeq 2500	SINGLE	RANDOM	GENOMIC	ILLUMINA	ERS2320056	ERP107526	['WGSVNTR2016268','ERP107526','PRJEB25592','ena-STUDY-RIVM - National Institute for Public Health and the Environment-15-03-2018-13:44:58:461-243','448124','SAMEA104718673','ERX2465423','ERS2320056','ena-EXPERIMENT-RIVM - National Institute for Public Health and the Environment-26-03-2018-16:05:17:751-268','8820605','ERR2446322','ena-RUN-RIVM - National Institute for Public Health and the Environment-26-03-2018-16:05:17:751-268']	2016	2019-06-11T18:01:00.000Z			NLD	Europe			Homo sapiens	3	human																					656	656362795	180951375	PRJEB25592								['Napier_2020','WGS_2016_NLD']	tuberculosis: human-adapted	L2.2.1	Mycobacterium tuberculosis
SAMEA7547700	ERR4814341	WGS	PUBLIC HEALTH ENGLAND	ERX4684183	Illumina HiSeq 2500	PAIRED	RANDOM	GENOMIC	ILLUMINA	ERS5304353	ERP124941	['ERR4814341','project.PHE-TB','PRJEB41201','ERP124941','ERX4684183','run.17161','SAMEA7547700','sample.17161','773303','ERS5304353','experiment.17161','22467092']		2021-11-10T12:09:00.000Z			GBR	Europe																										831	831715401	369131626	PRJEB41201			96.86	1753977	38	lineage4.7	Sensitive	['diff','input','tree','CRyPTIC_PHE','tbprofiler']	tuberculosis: unclassified		Mycobacterium tuberculosis
SAMEA115746688	ERR13285509	WGS	UNIVERSITY OF OXFORD, NUFFIELD DEPARTMENT OF MEDIC	ERX12655935	Illumina NovaSeq 6000	PAIRED	RANDOM PCR	GENOMIC	ILLUMINA	ERS20256572	ERP161058	['SAMEA115746688','PRJEB76547','webin-reads-e949fb572d7d','ERP161058','41890221','e949fb572d7d','ERR13285509','b28b5ff0-515d-42d2-bc0f-19e45ec26bb9','1124794','ERX12655935','ERS20256572']	2020	2024-08-10T07:30:00.000Z			USA	North America																										555	555640181	193093805	PRJEB76547								CRyPTIC_2024	tuberculosis: unclassified		Mycobacterium tuberculosis
SAMN13937417	SRR11033644	WGS	BROAD INSTITUTE	SRX7685982	Illumina NovaSeq 6000	PAIRED	RANDOM	GENOMIC	ILLUMINA	SRS6112479	SRP075210	['SRP075210','SAMN13937417','G-774_S_1','GCID-2848.bam','13937417','Mycobacterium tuberculosis G-774','SRX7685982','PRJNA318002','SRS6112479','318002','SRR11033644']	2019	2020-02-06T15:12:00.000Z			GEO	Asia	Tbilisi	sputum	Homo sapiens	3	human																					9553	9553367434	3109333937	PRJNA318002			99.46	1759419	60	lineage2.2.1	Pre-XDR-TB	['tbprofiler','tree','diff','input']	tuberculosis: unclassified		Mycobacterium tuberculosis
SAMN15773027	SRR12420375	WGS	FUDAN UNIVERSITY	SRX8916328	Illumina HiSeq 2500	PAIRED	RANDOM PCR	GENOMIC	ILLUMINA	SRS7172900	SRP276868	['SRR12420375','15773027','SAMN15773027','SRP276868','PRJNA656167','SRX8916328','656167','bp0','SRS7172900','XZ10176_R1.fastq.gz','XZ10176','p514']	2010	2020-08-10T10:31:00.000Z			CHN	Asia	Tibet	sputum	Homo sapiens	3	human																					513	513319500	188516862	PRJNA656167			98.42	1364324	33	lineage2.2.1	MDR-TB	['input','tree','tbprofiler','diff']	tuberculosis: unclassified		Mycobacterium tuberculosis
SAMEA1688599	ERR216942	WGS	SC	ERX191607	Illumina HiSeq 2000	PAIRED	RANDOM	GENOMIC	ILLUMINA	ERS156680	ERP001072	['ERS156680','ERP001072','Karonga_Prevention_Study__KPS____whole_genome_sequ','1884430','Karonga_Prevention_Study__KPS____whole_genome_sequencing_in_a_whole_population-sc-2011-12-13T10:33:26Z-2066','SC_RUN_8668_1#44','SC_EXP_8668_1#44','PRJEB2794','204548','9012725-sc-2012-07-19T15:36:55Z-1451529','ERR216942','SAMEA1688599','ERX191607']	2009	2013-01-23T14:26:00.000Z			MWI	Africa	Karonga	sputum	Homo sapiens	3	human							S						S								263	263442600	117034576	PRJEB2794	Coll_2018		99.54	2357239	51	lineage4.3.4.2.1	Sensitive	['tbprofiler','Menardo_2021','Napier_2020','Coll_2018','diff','Karonga_Prevention_Study','input','Menardo_2018']	tuberculosis: human-adapted	L4.3.4.2.1	Mycobacterium tuberculosis
SAMEA112802825	ERR11043107	WGS	FZB	ERX10489898	NextSeq 500	PAIRED		GENOMIC	ILLUMINA	ERS14810371	ERP010814	['ERX10489898','33854880','1042-04','SAMEA112802825','ena-STUDY-FZB-22-06-2015-17:16:39:392-292','ena-EXPERIMENT-TAB-21-03-2023-10:23:42:508-77159','PRJEB9680','287903','ERS14810371','ERP010814','ERR11043107','ena-RUN-TAB-21-03-2023-10:23:42:508-77160']		2023-07-20T18:44:00.000Z																														775	775218677	319100002	PRJEB9680								input	tuberculosis: unclassified		Mycobacterium tuberculosis
SAMN35981907	SRR25207072	WGS	CHINESE CENTER FOR DISEASE CONTROL AND PREVENTION	SRX20954161	Illumina HiSeq 2500	PAIRED	RANDOM	GENOMIC	ILLUMINA	SRS18231137	SRP448193	['SRS18231137','TBMDR295','bp0','SRP448193','MDRTB295.bam','PRJNA987438','SRX20954161','SRR25207072','35981907','987438','SAMN35981907']		2023-07-09T00:42:00.000Z						sputum	Homo sapiens	3	human																					1310	1310592600	260151950	PRJNA987438			99.57	1840996	63	lineage2.2.1	MDR-TB	['tree','input','tbprofiler','diff']	tuberculosis: unclassified		Mycobacterium tuberculosis
SAMEA6455969	ERR3801374	WGS	INSTITUTE OF TROPICAL MEDICINE	ERX3803264	Illumina HiSeq 2500	PAIRED	RANDOM	GENOMIC	ILLUMINA	ERS4221518	ERP119211	['ERS4221518','webin-reads-13-02151','13823973','ena-STUDY-Institute of tropical medicine-08-01-2020-09:16:49:129-1770','ERR3801374','ERP119211','SAMEA6455969','13-02151','ERX3803264','PRJEB36076','600196']	2013	2020-01-18T21:39:00.000Z			GMB	Africa		sputum	Homo sapiens	3	human																					696	696322662	423206166	PRJEB36076								input	tuberculosis: human-adapted		Mycobacterium africanum
SAMN09090503	SRR7131099	WGS	SAN RAFFAELE	SRX4052162	Illumina MiniSeq	PAIRED	RANDOM	GENOMIC	ILLUMINA	SRS3269194	SRP135980	['PRJNA438921','438921','SRS3269194','MGIT214_WGS','SRP135980','bp0','9090503','SRX4052162','SAMN09090503','MGIT214_070617_MGIT_070617_R2.fastq.gz','MGIT214','SRR7131099']		2018-05-08T09:34:00.000Z			ITA	Europe			Homo sapiens	3	human																					287	287067241	113260187	PRJNA438921			99.94	1798156	60	lineage2.2.1	Sensitive	['diff','tbprofiler','input','tree']	tuberculosis: unclassified		Mycobacterium tuberculosis
SAMN07658926	SRR6045209	WGS	MODMEDMICOXFORD	SRX3192147	Illumina MiSeq	PAIRED	RANDOM	GENOMIC	ILLUMINA	SRS2519863	SRP117784	['7658926','MMMOSRA:9fe1de16-5727-4588-ae43-6e48cdbc62fb','PRJNA401515','SAMN07658926','401515','SRR6045209','SRS2519863','SRX3192147','SRP117784','MMMOSAM:9fe1de16-5727-4588-ae43-6e48cdbc62fb']	2016	2017-10-27T16:18:00.000Z			GBR	Europe	Oxford		Homo sapiens	3	human					S		S					S	S								321	321748920	194559347	PRJNA401515	CRyPTIC_WHO2021_PMC7612554		99.46	1909036	57	lineage4.8	Sensitive	['tbprofiler','Napier_2020','Walker_2022','diff','tree','input']	tuberculosis: human-adapted	L4.8	Mycobacterium tuberculosis
SAMEA1119681	ERR2514500	WGS	PHE	ERX2533710	Illumina HiSeq 2500	PAIRED	RANDOM	GENOMIC	ILLUMINA	ERS2399090	ERP107961	['project.First_10k_genomes_study_set_4','10123627','experiment.6553','PRJEB25991','run.6553','ERS2399090','SAMEA1119681','493034','sample.6553','ERX2533710','ERP107961','ERR2514500']		2022-07-15T14:53:00.000Z			GBR	Europe	England									S		S					S	S								593	593324602	318495643	PRJEB25991	Walker_2022		99.29	1832038	61	lineage1.2.1.2.1	Sensitive	['tree','input','Napier_2020','Walker_2022','CRyPTIC_PHE','diff','tbprofiler']	tuberculosis: human-adapted	L2.2.1	Mycobacterium tuberculosis
SAMEA2782995	ERR752239	WGS	SC	ERX695921	Illumina HiSeq 2000	PAIRED	RANDOM	GENOMIC	ILLUMINA	ERS552740	ERP006738	['ERS552740','ERP006738','15462-sc-2107839','ERR752239','272028','ERX695921','SC_RUN_14723_8#43','PRJEB7056','3336986','The_interaction_between_the_host_and_pathogen_genetics_in_susceptibility_to_pulmonary_tuberculosis-sc-3274','SC_EXP_14723_8#43','SAMEA2782995']		2016-01-09T04:37:00.000Z			THA	Asia																										579	579495000	319845147	PRJEB7056			99.57	1589418	36	lineage2.2.1	Sensitive	['diff','input','Napier_2020','tree','Menardo_2021','tbprofiler']	tuberculosis: human-adapted	L2.2.1	Mycobacterium tuberculosis
SAMN08131126	SRR6346346	WGS	MICROBIOLOGICAL DIAGNOSTICS UNIT	SRX3443491	Illumina MiSeq	PAIRED	RANDOM	GENOMIC	ILLUMINA	SRS2734110	SRP126123	['SRX3443491','421048','SAMN08131126','DMG1701501','PRJNA421048','SRP126123','8131126','bp0','DMG1701501_R2.fastq.gz','SRS2734110','SRR6346346']	1989	2017-12-04T23:25:00.000Z	Buruli ulcer		AUS	Oceania	Gippsland	lesion	Homo sapiens	3	human																					628	628282758	375552115	PRJNA421048									NTM: unclassified		Mycobacterium ulcerans
SAMN21881846	SRR16099299	WGS	WADSWORTH CENTER - NYS DOH	SRX12385364	Illumina MiSeq	PAIRED	RANDOM	GENOMIC	ILLUMINA	SRS10355525	SRP338930	['SRP338930','PRJNA766641','IDR1800045366-01-01_S9_L001_R1_001.fastq.gz','766641','IDR1800045366','21881846','SRR16099299','SRS10355525','SAMN21881846','SRX12385364']	2018	2021-09-28T15:53:00.000Z			USA	North America	New York state		Homo sapiens	3	human					S	S															594	594792426	331169693	PRJNA766641	CRyPTIC_WHO2021_PMC7612554		99.43	1621929	91	lineage1.2.2.1	Other	['Walker_2022','tree','tbprofiler','input','diff']	tuberculosis: unclassified		Mycobacterium tuberculosis
SAMEA7157890	ERR5863042	WGS	SWISS TROPICAL AND PUBLIC HEALTH INSTITUTE	ERX5508875	Illumina HiSeq 2500	SINGLE		GENOMIC	ILLUMINA	ERS4918351	ERP123095	['ERR5863042','ena-EXPERIMENT-Swiss Tropical and Public Health Institute-02-05-2021-20:22:10:699-13','674180','ena-STUDY-Swiss Tropical and Public Health Institute-27-07-2020-11:23:30:592-1894','SAMEA7157890','ena-RUN-Swiss Tropical and Public Health Institute-02-05-2021-20:22:10:699-13','G26724','ERX5508875','ERP123095','ERS4918351','SRS8940054','PRJEB39561','19047232']		2021-05-15T06:25:00.000Z			GEO	Asia																										371	371412594	175197356	PRJEB39561								['input','R-MDR_GEO']	tuberculosis: unclassified		Mycobacterium tuberculosis
SAMEA7525133	ERR4796677	WGS	FOUNDATION FOR MEDICAL RESEARCH INDIA	ERX4666091	NextSeq 500	PAIRED	RANDOM	GENOMIC	ILLUMINA	ERS5281608	ERP124850	['project.Mumbai','ERX4666091','sample.1402','SAMEA7525133','ERR4796677','ERP124850','experiment.1402','22458698','ERS5281608','773292','PRJEB41116','run.1402']		2021-11-09T21:49:00.000Z			IND	Asia	Mumbai					S	S			R	S	R	S	S				R		S	S	S	S	S	R	418	418350300	166051298	PRJEB41116	['Walker_2022','CRyPTIC_reuse_table']		99.6	1777718	58	lineage2.2.1	MDR-TB	['CRyPTIC_IND','tree','input','diff','tbprofiler','Walker_2022','CRyPTIC_reuse_table']	tuberculosis: unclassified		Mycobacterium tuberculosis
SAMN40655214	SRR28498402	WGS	NIAID TB PORTALS PROGRAM	SRX24100603	NextSeq 2000	PAIRED	RANDOM	GENOMIC	ILLUMINA	SRS20889012	SRP498669	['SRR28498402','PRJNA1074788','SRX24100603','SAMN40655214','40655214','22457','SRS20889012','SRP498669','TBPO-5459_lib59969_nextseq_ny0107_151bp.filtered_2_bwa.1.fastq.gz','1074788']	2019	2024-03-29T15:53:00.000Z		47.4116 N 28.3699 E	MDA	Europe		sputum	Homo sapiens	3	human																					333	333437275	112512159	PRJNA1074788			99.24	1431604	48	lineage4.2.1	Pre-XDR-TB	['tree','input','tbprofiler','diff']	tuberculosis: unclassified		Mycobacterium tuberculosis
SAMN15180230	SRR11972387	WGS	UNIVERSITY OF OTAGO	SRX8515988	Illumina MiSeq	PAIRED	RANDOM	GENOMIC	ILLUMINA	SRS6813644	SRP266712	['15180230','SRR11972387','SRS6813644','PRJNA638161','638161','SRX8515988','SRP266712','M054_R1.fastq.gz','M054','SAMN15180230']		2020-06-10T04:55:00.000Z		16.8409 N 96.1735 E	MMR	Asia	Yangon	sputum	Homo sapiens	3	human																					204	204712332	128632436	PRJNA638161								input	tuberculosis: unclassified		Mycobacterium tuberculosis
SAMN09685349	SRR7535067	WGS	MAKERERE UNIVERSITY	SRX4402971	Illumina HiSeq 2000	PAIRED	RANDOM	GENOMIC	ILLUMINA	SRS3557463	SRP154271	['9685349','SRX4402971','SRR7535067','SRS3557463','PRJNA481638','481638','HT36943','SAMN09685349','HT_0017','HT36943_2.fq.gz','SRP154271','bp0']	2010	2018-07-18T05:51:00.000Z		0.18 N 32.34 E	UGA	Africa	Kampala	sputum	Homo sapiens	3	human																					325	325023800	222845393	PRJNA481638								['input','Menardo_2021']	tuberculosis: human-adapted	L4	Mycobacterium tuberculosis
SAMEA7551011	ERR4817648	WGS	PUBLIC HEALTH ENGLAND	ERX4687490	Illumina MiSeq	PAIRED	RANDOM	GENOMIC	ILLUMINA	ERS5307660	ERP124941	['ERR4817648','SAMEA7551011','sample.20468','22470405','ERX4687490','project.PHE-TB','773303','ERP124941','ERS5307660','PRJEB41201','experiment.20468','run.20468']		2021-11-10T18:06:00.000Z			GBR	Europe										S		S					S	S								244	244060638	138749867	PRJEB41201	Walker_2022		99.68	1438230	49	lineage4.4.1.1	Sensitive	['Walker_2022','tree','diff','input','tbprofiler','CRyPTIC_PHE']	tuberculosis: unclassified		Mycobacterium tuberculosis
SAMEA110420122	ERR9992764	WGS	CTB/NICD - SOUTH AFRICA, SOUTH AFRICA	ERX9533171	Illumina NovaSeq 6000	PAIRED	RANDOM	GENOMIC	ILLUMINA	ERS12518197		['SAMEA110420122','ERR9992764','30016590','sample.582.bb845f6b','ERS12518197','experiment.582.93c1e567','ERX9533171','run.582.1.f6e409cb9e4dc2bba8da01839f725881']		2022-08-10T14:22:00.000Z																														748	748323384	237072822										tuberculosis: unclassified		Mycobacterium tuberculosis
SAMEA7527797	ERR4799211	WGS	FOUNDATION FOR MEDICAL RESEARCH INDIA	ERX4668628	NextSeq 500	PAIRED	RANDOM	GENOMIC	ILLUMINA	ERS5284268	ERP124850	['ERP124850','experiment.27676','22461342','PRJEB41116','773292','project.Mumbai','ERX4668628','ERS5284268','run.27676','sample.27676','ERR4799211','SAMEA7527797']		2021-11-10T01:51:00.000Z			IND	Asia	Mumbai					S	S				S	R	S	S				R			S		S	S		1301	1301111130	555350831	PRJEB41116	Walker_2022		99.43	1741661	52	lineage3	MDR-TB	['input','diff','tbprofiler','tree','CRyPTIC_IND','Walker_2022']	tuberculosis: unclassified		Mycobacterium tuberculosis
SAMN16521995	SRR12882319	WGS	SWISSTPH	SRX9348489	Illumina HiSeq 2000	SINGLE		GENOMIC	ILLUMINA	SRS7571474	SRP288262	['670836','PRJNA670836','bp0','G36178','SRR12882319','16521995','SRS7571474','SAMN16521995','BSSE_QGF_117097_CD3YAANXX_4_G36178_AGCACCTC_S56_L004_R1_001_MM_1.fastq.gz','BSSE-QGF-117097','SRP288262','SRX9348489']	2016	2020-10-23T06:29:00.000Z			TZA	Africa		sputum	Homo sapiens	3	human																					381	381886875	186593576	PRJNA670836								input	tuberculosis: unclassified		Mycobacterium tuberculosis
SAMEA115744682	ERR13276038	WGS	UNIVERSITY OF OXFORD, NUFFIELD DEPARTMENT OF MEDIC	ERX12646464	NextSeq 500	PAIRED	RANDOM PCR	GENOMIC	ILLUMINA	ERS20254566	ERP161058	['SAMEA115744682','41870575','ERX12646464','1124794','11d94266ea27','ERR13276038','webin-reads-11d94266ea27','ERS20254566','ERP161058','PRJEB76547','b28b5ff0-515d-42d2-bc0f-19e45ec26bb9']	2020	2024-08-07T22:14:00.000Z			DEU	Europe																										687	687956397	326109891	PRJEB76547								CRyPTIC_2024	tuberculosis: unclassified		Mycobacterium tuberculosis
SAMEA7527645	ERR4799059	WGS	FOUNDATION FOR MEDICAL RESEARCH INDIA	ERX4668476	NextSeq 500	PAIRED	RANDOM	GENOMIC	ILLUMINA	ERS5284116	ERP124850	['run.27524','PRJEB41116','22461190','ERP124850','ERS5284116','773292','sample.27524','experiment.27524','ERR4799059','ERX4668476','project.Mumbai','SAMEA7527645']		2021-11-10T01:41:00.000Z			IND	Asia	Mumbai					S	S				R	R	S	R				R			S		R	S		392	392982634	182028227	PRJEB41116	Walker_2022		99.43	1481804	50	lineage4.1.2.1	Pre-XDR-TB	['diff','tree','CRyPTIC_IND','tbprofiler','Walker_2022','input']	tuberculosis: unclassified		Mycobacterium tuberculosis
SAMN05576418	SRR4037768	WGS	HARVARD MEDICAL SCHOOL	SRX2028890	Illumina HiSeq 2000	PAIRED	RANDOM	GENOMIC	ILLUMINA	SRS1623225	SRP082185	['PRJNA323744','P29-Eta-B1','758-EtaB1_1.fastq.gz','SRP082185','SAMN05576418','SRS1623225','SRR4037768','323744','5576418','SRX2028890']	2013-08	2016-08-18T14:45:00.000Z		29.6483 S 30.3318 E	ZAF	Africa	Kwazulu-Natal	necropsy (morgue)	Homo sapiens	3	human																					562	562921278	399094621	PRJNA323744								['input','intrapatient_ZAF','Napier_2020','denylist']	tuberculosis: human-adapted	L2.2.1	Mycobacterium tuberculosis
SAMEA104153392	ERR2027226	Targeted-Capture	UNIVERSITY COLLEGE LONDON	ERX2086378	Illumina MiSeq	PAIRED	other	GENOMIC	ILLUMINA	ERS1812410	ERP023961	['ena-RUN-UNIVERSITY COLLEGE LONDON-06-07-2017-12:09:11:646-25','402028','PRJEB21685','ERP023961','ERR2027226','ERS1812410','7614114','ena-STUDY-UNIVERSITY COLLEGE LONDON-06-07-2017-12:09:14:013-441','Mtb_2202','ERX2086378','ena-EXPERIMENT-UNIVERSITY COLLEGE LONDON-06-07-2017-12:09:11:646-25','SAMEA104153392']	2016	2022-07-15T21:31:00.000Z			GBR	Europe		sputum	Homo sapiens	3	human																					941	941589500	446529706	PRJEB21685									tuberculosis: unclassified		Mycobacterium tuberculosis
SAMEA3139846	ERR688035	WGS	THE AGA KHAN UNIVERSITY	ERX633036	Illumina HiSeq 2000	PAIRED	PCR	GENOMIC	ILLUMINA	ERS611810	ERP008770	['ERX633036','SAMEA3139846','271497','3314435','ERS611810','ena-STUDY-The Aga Khan University-20-11-2014-13:23:24:334-1610','ena-RUN-The Aga Khan University-21-11-2014-14:10:09:663-28','28','PRJEB7798','ERR688035','ERP008770','ena-EXPERIMENT-The Aga Khan University-21-11-2014-14:10:09:663-28']		2015-01-29T18:05:00.000Z			PAK	Asia																										2856	2856877920	1880508844	PRJEB7798			99.51	1434858	33	lineage4.1.1.3	Pre-XDR-TB	['diff','input','tree','Menardo_2018','tbprofiler','Menardo_2021']	tuberculosis: human-adapted	L4	Mycobacterium tuberculosis
SAMEA112799895	ERR11049782	WGS	FZB	ERX10496572	NextSeq 500	PAIRED		GENOMIC	ILLUMINA	ERS14807441	ERP010814	['ERR11049782','ERP010814','ena-STUDY-FZB-22-06-2015-17:16:39:392-292','287903','ERS14807441','SAMEA112799895','ena-RUN-TAB-21-03-2023-10:57:59:642-105824','ena-EXPERIMENT-TAB-21-03-2023-10:57:59:642-105823','ERX10496572','20006820','33851951','PRJEB9680']		2023-07-20T21:58:00.000Z																														1502	1502918943	658989414	PRJEB9680			99.37	1628391	50	lineage2.2.1	MDR-TB	['tree','diff','tbprofiler','input']	tuberculosis: unclassified		Mycobacterium tuberculosis
SAMEA1485427	ERR161052	WGS	SC	ERX136902	Illumina HiSeq 2000	PAIRED	RANDOM	GENOMIC	ILLUMINA	ERS107864	ERP001072	['ERP001072','204548','Karonga_Prevention_Study__KPS____whole_genome_sequencing_in_a_whole_population-sc-2011-12-13T10:33:26Z-2066','ERS107864','SAMEA1485427','Karonga_Prevention_Study__KPS____whole_genome_sequ','1139048','ERR161052','PRJEB2794','SC_RUN_7957_8#41','4000554-sc-2012-03-23T12:17:22Z-1386344','ERX136902','SC_EXP_7957_8#41']	2003	2014-10-19T13:19:00.000Z			MWI	Africa	Karonga	sputum	Homo sapiens	3	human							S						S								329	329688400	179962089	PRJEB2794	Coll_2018		99.73	2745981	62	lineage4.9.1	Sensitive	['diff','Napier_2020','Menardo_2021','Karonga_Prevention_Study','Menardo_2018','input','tree','tbprofiler','Coll_2018']	tuberculosis: human-adapted	L4.9.1	Mycobacterium tuberculosis
SAMN06092625	SRR5067267	WGS	UNIVERSITY OF MELBOURNE	SRX2387565	Illumina HiSeq 2500	PAIRED	RANDOM	GENOMIC	ILLUMINA	SRS1829508	SRP094134	['bp0','SAMN06092625','SRS1829508','02MTB0941_S139_L002_1.fastq.gz','6092625','SRX2387565','SRR5067267','355614','PRJNA355614','HCMC0928','SRP094134']	2010-01	2016-12-01T20:53:00.000Z		10.82 N 106.63 E	VNM	Asia	Ho Chi Minh City	sputum	Homo sapiens	3	human																					422	422538339	205912087	PRJNA355614			99.5	1370806	47	lineage4.5	HR-TB	['Napier_2020','diff','Nimmo_2024','Menardo_2021','tree','tbprofiler','input']	tuberculosis: human-adapted	L4.5	Mycobacterium tuberculosis
SAMN20351581	SRR15217982	WGS	TEXAS A&M UNIVERSITY	SRX11523930	Illumina MiSeq	PAIRED	RANDOM	GENOMIC	ILLUMINA	SRS9561296	SRP329512	['SRR15217982','bp0','749058','SRX11523930','SES_25959_R1.fastq','SAMN20351581','SRS9561296','PRJNA749058','SES_25959','20351581','SRP329512']	2008	2021-07-22T19:41:00.000Z			PER	South America	Lima	sputum	Homo sapiens	3	human																					257	257972750	142246408	PRJNA749058			99.56	1864775	53	lineage4.1.2.1	HR-TB	['tbprofiler','diff','input','standford','tree']	tuberculosis: unclassified		Mycobacterium tuberculosis
SAMN03246576	SRR1723856	WGS	INSTITUTE OF PATHOGEN BIOLOGY, CAMS&PUMC	SRX817111	Illumina Genome Analyzer IIx	SINGLE	RANDOM	GENOMIC	ILLUMINA	SRS797325	SRP051327	['07DS18426 WGS','3246576','268900','SAMN03246576','SRR1723856','PRJNA268900','07DS18426','SRX817111','SRP051327','SRS797325','07DS18426.fastq.bz2']	2007	2015-01-12T08:04:00.000Z			CHN	Asia	Hunan	sputum	Homo sapiens	3	human																					619	619393392	410480468	PRJNA268900								['Napier_2020','input']	tuberculosis: human-adapted	L2.2.1	Mycobacterium tuberculosis
SAMN03300747	SRR1792389	WGS	USDA-NVSL-DBL	SRX868051	Illumina MiSeq	PAIRED	RANDOM	GENOMIC	ILLUMINA	SRS838362	SRP053287	['SRR1792389','SRS838362','PRJNA251692','250: 13-2531','251692','13-2531','SAMN03300747','SRX868051','3300747','250: 13-2531_files','SRP053287']	2013				USA	North America	MI		Bos taurus	2	domestic cattle																					1114	1114119732	737013786	PRJNA251692			97.64	1897257	96	La1.8.1	Other	['diff','input','tree','tbprofiler']	tuberculosis: animal-adapted	La1	Mycobacterium bovis
SAMN08627260	SRR6794414	Tn-Seq	TEXAS A&M UNIVERSITY	SRX3753435	Illumina HiSeq 2500	PAIRED	PCR	OTHER	ILLUMINA	SRS3009550	SRP133737	['8627260','SRX3753435','SRS3009550','WTINH1_0_15b.fastq.gz','SRP133737','SAMN08627260','Isoniazid_rep1_0_15','bp0','436485','7','SRR6794414','PRJNA436485']	2016	2018-03-01T09:21:00.000Z			USA	North America	New York																									758	758900250	465408841	PRJNA436485									tuberculosis: human-adapted	L4	Mycobacterium tuberculosis	H37Rv
SAMEA12854324	ERR11245339	WGS	SWISS TROPICAL AND PUBLIC HEALTH INSTITUTE	ERX10653543	Illumina NovaSeq 6000	SINGLE	RANDOM	GENOMIC	ILLUMINA	ERS10461213	ERP135175	['ERX10653543','34307892','ena-RUN-TAB-17-04-2023-19:57:14:570-6776','SAMEA12854324','G46190','PRJEB50582','ERP135175','ERR11245339','ERS10461213','8cc6b8bd-130a-4c76-a0b2-3197bafe5cc6','ena-EXPERIMENT-TAB-17-04-2023-19:57:14:570-6775','930268']	2016	2023-07-27T11:27:00.000Z			GEO	Asia		sputum																								506	506036361	170395908	PRJEB50582									tuberculosis: unclassified		Mycobacterium tuberculosis
SAMEA115113025	ERR12507140	WGS	LATVIAN BIOMEDICAL RESEARCH AND STUDY CENTRE	ERX11883188	Ion Torrent Proton	SINGLE	RANDOM	GENOMIC	ION_TORRENT	ERS17751152	ERP156728	['39589930','ERP156728','f71477a9-1a02-48ce-853a-113c2d505b5b','ERS17751152','1069522','ERR12507140','LVM1167','PRJEB71941','ERX11883188','webin-reads-LVM1167','SAMEA115113025']	2012	2024-01-26T09:33:00.000Z			LVA	Europe																										656	656196369	490780795	PRJEB71941									tuberculosis: unclassified		Mycobacterium tuberculosis
SAMN12389160	['SRR9853213','SRR9851561']	AMPLICON		['SRX6607693','SRX6606065']	['MinION','Illumina MiSeq']	['SINGLE','PAIRED']	PCR	GENOMIC	['ILLUMINA','OXFORD_NANOPORE']	SRS5170851		['PRJNA557083','SRP216626','SRS5170851','062_S4_L001_R1_001.fastq.gz','557083','SAMN12389160','SRR9851561','SRX6606065','bp0','SRR9853213','HongKong_39','062.fastq','SRX6607693','12389160','HKU062']				22.2511 N 114.1732 E	HKG	Asia		sputum	Homo sapiens	3	human																					46	46715445	32648508	PRJNA557083									tuberculosis: unclassified		Mycobacterium tuberculosis
SAMN21616785	SRR16058356	WGS	PUBLIC HEALTH ONTARIO	SRX12344988	Illumina MiSeq	PAIRED	RANDOM	GENOMIC	ILLUMINA	SRS10317369	SRP338617	['766079','21616785','SRP338617','SAMN21616785','bp0','SRR16058356','2019-329_R1.fastq.gz','PRJNA766079','SRX12344988','2019-329','SRS10317369']	2019	2021-09-24T21:52:00.000Z			CAN	North America	Ontario		Homo sapiens	3	human	S	S			S	S	S	S	S			S	R	S					S		434	434173523	267613677	PRJNA766079	CRyPTIC_WHO2021_PMC7612554		99.54	1182167	72	lineage3.1.1	RR-TB	['diff','Walker_2022','input','tbprofiler','tree']	tuberculosis: unclassified		Mycobacterium tuberculosis
SAMN40032223	SRR28046289	WGS	CHRISTIAN MEDICAL COLLAGE, VELLORE	SRX23697572	Illumina NovaSeq 6000	PAIRED	RANDOM	GENOMIC	ILLUMINA	SRS20527498	SRP226525	['SRR28046289','SRX23697572','SRS20527498','SAMN40032223','SRP226525','40032223','PRJNA575883','575883','3304011105','3304011105_R1.fastq.gz']	2022	2024-02-22T07:27:00.000Z		21.7679 N 78.8718 E	IND	Asia	Madhya Pradesh - Bhairopur		Homo sapiens	3	human																					1635	1635726526	673889834	PRJNA575883			91.09	1568403	36	lineage1.1.2	Sensitive	['tree','diff','tbprofiler','input']	tuberculosis: unclassified		Mycobacterium tuberculosis
SAMEA112806921	ERR11049831	WGS	FZB	ERX10496621	NextSeq 500	PAIRED		GENOMIC	ILLUMINA	ERS14814467	ERP010814	['SAMEA112806921','33856831','ena-RUN-TAB-21-03-2023-10:57:59:681-105922','ena-EXPERIMENT-TAB-21-03-2023-10:57:59:681-105921','ERS14814467','ERR11049831','PRJEB9680','287903','ERX10496621','ena-STUDY-FZB-22-06-2015-17:16:39:392-292','ERP010814','20007107']		2023-07-20T21:58:00.000Z																														775	775871575	339911193	PRJEB9680			99.44	1675022	55	lineage2.2.1	Sensitive	['tree','diff','input','tbprofiler']	tuberculosis: unclassified		Mycobacterium tuberculosis
SAMN18648467	SRR14164514	WGS	STANFORD UNIVERSITY	SRX10532814	NextSeq 550	PAIRED	RANDOM	GENOMIC	ILLUMINA	SRS8656087	SRP289688	['bp0','SAMN18648467','ms_585','PRJNA671770','SRP289688','T1-XX-2017-1387-S65','671770','SRR14164514','18648467','T1-XX-2017-1387-S65_R1.fastq.gz','SRX10532814','SRS8656087']	2017	2021-04-07T13:33:00.000Z			BRA	South America	Mato Grosso do Sul, Dourados	sputum	Homo sapiens	3	human																					270	270426504	122506240	PRJNA671770								['standford','input']	tuberculosis: unclassified		Mycobacterium tuberculosis
SAMN37848617	SRR26399813	WGS	UNIVERSITY OF MELBOURNE/ THE PETER DOHERTY INSTITUTE FOR INFECTION AND IMMUNITY	SRX22105549	Illumina HiSeq 4000	PAIRED	RANDOM	GENOMIC	ILLUMINA	SRS19170629	SRP466602	['bp0','Sample_698_1.fastq.gz','37848617','SAMN37848617','Sample_698','SRR26399813','PRJNA1028637','SRP466602','1028637','SRX22105549','SRS19170629']		2023-10-16T19:06:00.000Z		10.8231 N 106.6297 E	VNM	Asia	Ho Chi Minh City	sputum	Homo sapiens	3	human																					511	511258800	212930559	PRJNA1028637			99.71	1652983	55	lineage4.8	Sensitive	['diff','tree','tbprofiler','input']	tuberculosis: unclassified		Mycobacterium tuberculosis
SAMN17709350	SRR13591395	WGS	LIFE AND HEALTH SCIENCES RESEARCH INSTITUTE (ICVS)	SRX9986006	Illumina MiSeq	PAIRED		GENOMIC	ILLUMINA	SRS8157191	SRP303985	['SRS8157191','17709350','1B2','PRJNA698233','SRP303985','SAMN17709350','SRX9986006','G01672','1B2_R1.fastq.gz','SRR13591395','bp0','698233']		2021-01-31T10:29:00.000Z			PRT	Europe	Porto	sputum	Homo sapiens	3	human																					476	476606832	247350688	PRJNA698233			99.5	1368838	61	lineage4.3.2	Sensitive	['tbprofiler','diff','tree','input']	tuberculosis: unclassified		Mycobacterium tuberculosis
SAMN36662668	SRR25389435	WGS	CHINESE ACADEMY OF SCIENCES	SRX21127660	Illumina MiSeq	PAIRED	PCR	GENOMIC	ILLUMINA	SRS18393174	SRP450880	['27_m3_L001_R1.fastq.gz','996873','77','SRR25389435','27_m3','PRJNA996873','SRX21127660','SAMN36662668','SRP450880','36662668','SRS18393174']	2014	2023-07-22T09:54:00.000Z			CHN	Asia	Tianjin	sputum	Homo sapiens	3	human																					949	949749000	405333064	PRJNA996873			99.57	1788415	61	lineage2.2.1	RR-TB	['tbprofiler','diff','input','tree']	tuberculosis: unclassified		Mycobacterium tuberculosis
SAMEA7528891	ERR4800306	WGS	FOUNDATION FOR MEDICAL RESEARCH INDIA	ERX4669721	NextSeq 500	PAIRED	RANDOM	GENOMIC	ILLUMINA	ERS5285361	ERP124850	['22462435','PRJEB41116','ERX4669721','ERR4800306','773292','experiment.30526','ERS5285361','SAMEA7528891','ERP124850','run.30526','sample.30526','project.Mumbai']		2021-11-10T02:13:00.000Z			IND	Asia	Mumbai																									405	405404700	182990079	PRJEB41116								['input','CRyPTIC_IND']	tuberculosis: unclassified		Mycobacterium tuberculosis
SAMN31673406	SRR22251475	WGS	INSTITUTE OF CLINICAL PATHOLOGY AND MEDICAL RESEARCH	SRX18228253	NextSeq 500	PAIRED	RANDOM	GENOMIC	ILLUMINA	SRS15724535	SRP407089	['SRP407089','SRR22251475','bp0','SRS15724535','19-002-0113D1_1.fastq.gz','31673406','PRJNA899911','SRX18228253','19-002-0113D1','899911','SAMN31673406']	2019	2022-11-09T23:53:00.000Z			AUS	Oceania	NSW		Homo sapiens	3	human																					205	205340167	85102386	PRJNA899911			99.23	1285113	35	lineage3	Sensitive	['tree','diff','input','tbprofiler']	tuberculosis: unclassified		Mycobacterium tuberculosis
SAMN26037963	SRR18213910	WGS	MODMEDMICOXFORD	SRX14360274	Illumina HiSeq 2500	PAIRED	RANDOM	GENOMIC	ILLUMINA	SRS12173796	SRP076676	['MMMOSRA:59726e2d-b4b3-42d4-b3bf-01c743df9b2b','SRX14360274','MMMOSAM:59726e2d-b4b3-42d4-b3bf-01c743df9b2b','PRJNA302362','SRS12173796','SAMN26037963','SRR18213910','26037963','302362','SRP076676']	2011	2022-03-03T13:59:00.000Z			GBR	Europe	Birmingham		Homo sapiens	3	human																					372	372186000	283545811	PRJNA302362			99.19	1854819	42	lineage1.1.3.1	HR-TB	['input','tree','diff','tbprofiler']	tuberculosis: unclassified		Mycobacterium tuberculosis
SAMEA115744776	ERR13276086	WGS	UNIVERSITY OF OXFORD, NUFFIELD DEPARTMENT OF MEDIC	ERX12646512	NextSeq 500	PAIRED	RANDOM PCR	GENOMIC	ILLUMINA	ERS20254660	ERP161058	['webin-reads-9f2f8860194d','ERX12646512','b28b5ff0-515d-42d2-bc0f-19e45ec26bb9','PRJEB76547','41870615','ERP161058','9f2f8860194d','ERS20254660','ERR13276086','1124794','SAMEA115744776']	2020	2024-08-09T03:30:00.000Z			DEU	Europe																										604	604706939	247917250	PRJEB76547								CRyPTIC_2024	tuberculosis: unclassified		Mycobacterium tuberculosis
SAMEA113537721	ERR11465584	WGS	FZB	ERX10871741	NextSeq 500	PAIRED		GENOMIC	ILLUMINA	ERS15534142	ERP147571	['ERS15534142','PRJEB62480','d05d2f15-c027-4055-b906-d9d6d110849e','ERX10871741','BTB-1814','ena-RUN-TAB-22-05-2023-12:53:16:137-6607','979605','35506098','ena-EXPERIMENT-TAB-22-05-2023-12:53:16:137-6606','ERR11465584','SAMEA113537721','ERP147571']		2023-09-17T03:07:00.000Z			BWA	Africa																										505	505352626	218209970	PRJEB62480			98.03	1334381	32	lineage4.1.2.1	Sensitive	['diff','tbprofiler','Kopanyo','input']	tuberculosis: unclassified		Mycobacterium tuberculosis
SAMN08629408	SRR6797346	WGS	SAN RAFFAELE	SRX3756351	Illumina HiSeq 2500	PAIRED	RANDOM	GENOMIC	ILLUMINA	SRS3012045	SRP128089	['SRX3756351','SRS3012045','SRR6797346','SRP128089','428596','140148_191016_BGD_210916.gatk.bam','140148_WGS','SAMN08629408','140148','bp0','8629408','PRJNA428596']		2018-03-02T06:09:00.000Z							Homo sapiens	3	human																					258	258573736	123473531	PRJNA428596								['Menardo_2021','input']	tuberculosis: human-adapted	L1.2.2	Mycobacterium tuberculosis
SAMEA112801180	ERR11067332	WGS	FZB	ERX10514262	NextSeq 2000	PAIRED		GENOMIC	ILLUMINA	ERS14808726	ERP010814	['PRJEB9680','ERR11067332','21007763','33853236','ERP010814','ena-RUN-TAB-21-03-2023-12:28:22:304-125146','ERX10514262','ena-STUDY-FZB-22-06-2015-17:16:39:392-292','287903','SAMEA112801180','ena-EXPERIMENT-TAB-21-03-2023-12:28:22:303-125145','ERS14808726']		2023-07-20T23:23:00.000Z																														444	444217528	160012859	PRJEB9680			99.32	1717832	56	lineage4.2.1	Sensitive	['input','diff','tree','tbprofiler']	tuberculosis: unclassified		Mycobacterium tuberculosis
SAMEA2535014	ERR552937	WGS	FZB	ERX512006	Illumina MiSeq	PAIRED		GENOMIC	ILLUMINA	ERS458416	ERP010814	['ena-STUDY-FZB-22-06-2015-17:16:39:392-292','PRJEB9680','9976-05','9976-05_lib1435_miseq_r0081_301bp','ERR552937','3794265','287903','ERP010814','SAMEA2535014','ERX512006','ERS458416']		2015-06-25T07:23:00.000Z			UZB	Asia						R	R			R		R					S	R	R				S			395	395476631	233741461	PRJEB9680	CRyPTIC_WHO2021_PMC7612554							['Napier_2020','input','Walker_2022','Menardo_2021','Menardo_2018']	tuberculosis: human-adapted	L2.2.1	Mycobacterium tuberculosis
SAMN25995112	SRR19428516	WGS	MAKERERE UNIVERSITY	SRX15482629	Illumina MiSeq	PAIRED	PCR	GENOMIC	ILLUMINA	SRS13198405	SRP376575	['SRP376575','807440','SRX15482629','25995112','SRR19428516','TN106752','SAMN25995112','SRS13198405','TN106752_1.fastq.gz','PRJNA807440']	2017	2022-05-27T06:46:00.000Z		6.3690 S 34.8888 E	TZA	Africa		sputum	Homo sapiens	3	human																					344	344200999	203528351	PRJNA807440			99.69	1021026	57	lineage4.3.4.2.1	Sensitive	['tree','tbprofiler','diff','input']	tuberculosis: unclassified		Mycobacterium tuberculosis
SAMEA7545472	ERR4811968	WGS	UNIVERSIDAD PERUANA CAYETANO HEREDIA	ERX4681958	Illumina NovaSeq 6000	PAIRED	RANDOM	GENOMIC	ILLUMINA	ERS5302128	ERP124939	['run.25505','ERP124939','project.Peru_Wellcome','22464861','experiment.25505','ERS5302128','ERR4811968','SAMEA7545472','773301','sample.25505','ERX4681958','PRJEB41199']	2018	2021-11-10T06:52:00.000Z			PER	South America						S				S	S	S	S	S				S		S	S	S	S	S	S	431	431774534	150055431	PRJEB41199	['CRyPTIC_reuse_table','Walker_2022']		99.48	1764867	59	lineage2.2.1	Sensitive	['CRyPTIC_UPCH','diff','tbprofiler','tree','CRyPTIC_reuse_table','Walker_2022','input','standford']	tuberculosis: unclassified		Mycobacterium tuberculosis
SAMEA7546619	ERR4813114	WGS	UNIVERSIDAD PERUANA CAYETANO HEREDIA	ERX4683104	Illumina NovaSeq 6000	PAIRED	RANDOM	GENOMIC	ILLUMINA	ERS5303274	ERP124939	['run.28967','22466013','project.Peru_Wellcome','ERS5303274','ERR4813114','ERX4683104','sample.28967','experiment.28967','SAMEA7546619','773301','PRJEB41199','ERP124939']	2018	2021-11-10T09:02:00.000Z			PER	South America						S				S	S	S	S	S				S		S		S	S	S	S	443	443409386	143481022	PRJEB41199	['CRyPTIC_reuse_table','Walker_2022']		99.53	1790813	62	lineage4.1.2.1	Sensitive	['tree','diff','Walker_2022','CRyPTIC_UPCH','standford','tbprofiler','input','CRyPTIC_reuse_table']	tuberculosis: unclassified		Mycobacterium tuberculosis
SAMN20254271	['SRR21133402','SRR21285059','SRR21133417']	WGS		['SRX17145765','SRX17145750','SRX17294358']	['Illumina MiSeq','Sequel II']	['SINGLE','PAIRED']	RANDOM	GENOMIC	['ILLUMINA','PACBIO_SMRT']	SRS14718162		['SRR21133417','MTS-45','20254271','PRJNA747101','SRR21285059','SAMN20254271','SRX17145750','Mycobacterium paraterrae DSM 45127','m64124_211130_180547.subreads.DK21120_15.bc1002.fastq.gz','747101','SRR21133402','MTS45_illumina','SRP392968','JPN-B2019-MTS45_S18_L001_R1_001.fastq.gz','SRS14718162','SRX17294358','SRX17145765','MTS45_Pacbio']																																56842	56842557026	14575499132	PRJNA747101									unclassified mycobacteria		Mycobacterium sp.
SAMEA112910674	ERR11252625	WGS	IBV_CSIC	ERX10660831	NextSeq 2000	PAIRED	RANDOM	GENOMIC	ILLUMINA	ERS14911278	ERP146514	['ERP146514','1097147','1751682_2','PRJEB61426','ERR11252625','ERS14911278','Xpatial_WGS_Mozambique_2018','ERX10660831','SAMEA112910674','40862618']		2024-08-04T17:21:00.000Z																														576	576806181	255836974	PRJEB61426									tuberculosis: unclassified		Mycobacterium tuberculosis
SAMN09399460	SRR7654036	WGS	BI	SRX4516448	HiSeq X Ten	PAIRED	RANDOM	GENOMIC	ILLUMINA	SRS3634884	SRP075210	['SAMN09399460','SRS3634884','SRR7654036','Mycobacterium tuberculosis 1324','PRJNA318002','9399460','BI_3047','SRP075210','SRX4516448','318002']	2017	2018-08-07T22:23:00.000Z			AZE	Asia		ascitic fluid	Homo sapiens	3	human																					1469	1469437776	328461182	PRJNA318002			99.66	1578492	55	lineage4.8	Sensitive	['Menardo_2021','diff','tbprofiler','tree','input']	tuberculosis: human-adapted	L4	Mycobacterium tuberculosis
SAMEA115739163	ERR13261393	WGS	UNIVERSITY OF OXFORD, NUFFIELD DEPARTMENT OF MEDIC	ERX12631806	NextSeq 500	PAIRED	RANDOM PCR	GENOMIC	ILLUMINA	ERS20248906	ERP161058	['ERR13261393','ERX12631806','ERP161058','PRJEB76547','e070b2eb9f19','41858074','1124794','SAMEA115739163','webin-reads-e070b2eb9f19','b28b5ff0-515d-42d2-bc0f-19e45ec26bb9','ERS20248906']	2020	2024-08-15T01:22:00.000Z			IND	Asia																										396	396348900	176988711	PRJEB76547								CRyPTIC_2024	tuberculosis: unclassified		Mycobacterium tuberculosis
SAMN31423467	SRR22048558	WGS	NATIONAL INSTITUTE OF INFECTIOUS DISEASES "L. SPALLANZANI"	SRX18029509	Illumina MiSeq	PAIRED	RANDOM	GENOMIC	ILLUMINA	SRS15536518	SRP373287	['834606','SRS15536518','SP1504','SP1504_S1_L001_R1_001.fastq.gz','SRR22048558','31423467','bp0','SRX18029509','SRP373287','SAMN31423467','PRJNA834606']	2021	2022-10-26T15:26:00.000Z		41.86 N 12.45 E	ITA	Europe	Rome	sputum	Homo sapiens	3	human																					743	743512217	400063323	PRJNA834606			99.77	1788773	62	lineage4.8	Sensitive	['tbprofiler','diff','input','tree']	tuberculosis: unclassified		Mycobacterium tuberculosis
SAMN30949372	SRR21689513	WGS	RIVM	SRX17687356	Illumina HiSeq 2500	PAIRED	RANDOM	GENOMIC	ILLUMINA	SRS15218744	SRP399356	['RIVM0688','SAMN30949372','882748','SRP399356','PRJNA882748','SRR21689513','SRX17687356','RIVM0688.bam','SRS15218744','bp0','30949372']	2018	2022-09-23T18:03:00.000Z			NLD	Europe		sputum	Homo sapiens	3	human																					105	105964276	25870405	PRJNA882748								input	tuberculosis: unclassified		Mycobacterium tuberculosis
SAMN08130992	SRR6346236	WGS	MICROBIOLOGICAL DIAGNOSTICS UNIT	SRX3443601	NextSeq 500	PAIRED	RANDOM	GENOMIC	ILLUMINA	SRS2734220	SRP126123	['bp0','SRS2734220','8130992','DMG1701363_R1.fastq.gz','SRR6346236','SRX3443601','DMG1701363','PRJNA421048','SAMN08130992','SRP126123','421048']	2015	2017-12-04T23:24:00.000Z	Buruli ulcer		AUS	Oceania	Melbourne	lesion	Homo sapiens	3	human																					679	679649806	313756434	PRJNA421048									NTM: unclassified		Mycobacterium ulcerans
SAMEA115743688	ERR13267498	WGS	UNIVERSITY OF OXFORD, NUFFIELD DEPARTMENT OF MEDIC	ERX12637924	NextSeq 500	PAIRED	RANDOM PCR	GENOMIC	ILLUMINA	ERS20253572	ERP161058	['webin-reads-d9c9b832ff78','ERR13267498','b28b5ff0-515d-42d2-bc0f-19e45ec26bb9','ERX12637924','PRJEB76547','SAMEA115743688','41869746','1124794','ERP161058','ERS20253572','d9c9b832ff78']	2020	2024-08-20T02:45:00.000Z			DEU	Europe																										495	495207561	225982082	PRJEB76547								CRyPTIC_2024	tuberculosis: unclassified		Mycobacterium tuberculosis
SAMEA1556790	ERR181895	WGS	SC	ERX158005	Illumina HiSeq 2000	PAIRED	RANDOM	GENOMIC	ILLUMINA	ERS142551	ERP001072	['1006833-sc-2012-05-29T15:21:47Z-1428945','Karonga_Prevention_Study__KPS____whole_genome_sequ','Karonga_Prevention_Study__KPS____whole_genome_sequencing_in_a_whole_population-sc-2011-12-13T10:33:26Z-2066','ERR181895','ERX158005','1779174','ERS142551','SC_RUN_8233_7#30','SAMEA1556790','SC_EXP_8233_7#30','PRJEB2794','ERP001072','204548']	2001	2012-10-23T12:05:00.000Z			MWI	Africa	Karonga		Homo sapiens	3	human							S						S								287	287638400	135655130	PRJEB2794	Coll_2018		99.72	2635565	60	lineage4.3.4.2.1	Sensitive	['Karonga_Prevention_Study','Menardo_2018','input','Menardo_2021','Napier_2020','tree','Coll_2018','tbprofiler','diff']	tuberculosis: human-adapted	L4.3.4.2.1	Mycobacterium tuberculosis
SAMN41416479	SRR29051167	WGS	FIND, THE FOUNDATION FOR INNOVATIVE NEW DIAGNOSTICS	SRX24575966	Illumina HiSeq 2000	PAIRED	RANDOM	GENOMIC	ILLUMINA	SRS21316055	SRP507535	['PRJNA1109295','24146D_8698FF921152_1765','SAMN41416479','41416479','SRP507535','SRS21316055','24146D_8698FF921152','1109295','TB-IS-1026-1765_S9_R1_001.fastq.gz','SRR29051167','SRX24575966']	2011	2024-05-16T09:58:00.000Z			VNM	Asia			Homo sapiens	3	human																					222	222758220	96337097	PRJNA1109295								WHO_mutations_2023	tuberculosis: unclassified		Mycobacterium tuberculosis
SAMN20693250	SRR16370417	WGS	HARVARD MEDICAL SCHOOL	SRX12647729	Illumina HiSeq 2500	PAIRED	RANDOM	GENOMIC	ILLUMINA	SRS10601025	SRP341700	['SAMN20693250','IDR1500000665','SRR16370417','SRS10601025','IDR1500000665_R1.fastq.gz','PRJNA771909','bp0','SRX12647729','20693250','SRP341700','771909']		2021-10-16T19:10:00.000Z																														671	671347147	440913971	PRJNA771909			99.69	1129215	58	lineage4.4.1.1	Pre-XDR-TB	['diff','input','tree','tbprofiler']	tuberculosis: unclassified		Mycobacterium tuberculosis
SAMN09284340	SRR7240166	WGS	USDA-NVSL-DBL	SRX4146028	Illumina MiSeq	PAIRED	RANDOM PCR	GENOMIC	ILLUMINA	SRS3359647	SRP053287	['SRX4146028','SAMN09284340','SRR7240166','SRS3359647','9284340','17-13300_S1_L001_R2_001.fastq.gz','17-13300','PRJNA251692','SRP053287','251692']		2018-05-31T08:43:00.000Z							Bos taurus	2	domestic cattle																					402	402955545	281224529	PRJNA251692			99.42	832938	44	La1.8.1	Other	['tree','tbprofiler','input','diff']	tuberculosis: animal-adapted	La1	Mycobacterium bovis
SAMEA2072435	ERR275236	WGS	FACULDADE DE FARMCIA DA UNIVERSIDADE DE LISBOA, LI	ERX249558	Illumina HiSeq 2000	PAIRED	RANDOM	GENOMIC	ILLUMINA	ERS248031	ERP002611	['ERS248031','2397587','ERR275236','ERP002611','ERX249558','SAMEA2072435','ena-RUN-FFUL-20-05-2013-16:35:08:803-56','FFUL_KAUST_MTB56','226654','Whole Genome Sequencing of Mycobacterium tuberculosis isolates from Lisbon, Portugal','ena-EXPERIMENT-FFUL-20-05-2013-16:35:08:803-56','PRJEB1931']	2008	2013-11-05T21:07:00.000Z			PRT	Europe																										832	832361880	598220520	PRJEB1931			99.55	898060	19	lineage4.8	HR-TB	['Menardo_2018','input','tbprofiler','Stucki_2016','Napier_2020','Nimmo_2024']	tuberculosis: human-adapted	L4.8	Mycobacterium tuberculosis
SAMN40030406	SRR28045179	WGS	CHRISTIAN MEDICAL COLLAGE, VELLORE	SRX23696518	Illumina NovaSeq 6000	PAIRED	RANDOM	GENOMIC	ILLUMINA	SRS20526703	SRP226525	['575883','2702011347','SAMN40030406','40030406','2702011347_R1.fastq.gz','SRS20526703','PRJNA575883','SRP226525','SRR28045179','SRX23696518']	2021	2024-02-22T06:58:00.000Z		21.7679 N 78.8718 E	IND	Asia	Madhya Pradesh - Bhairopur		Homo sapiens	3	human																					945	945469286	412066042	PRJNA575883			99.52	1767364	57	lineage3.1.2.1	Other	['tree','diff','input','tbprofiler']	tuberculosis: unclassified		Mycobacterium tuberculosis
SAMEA110031465	ERR9786646	WGS	INSTITUTE OF TROPICAL MEDICINE	ERX9333922	Illumina HiSeq 2500	PAIRED	RANDOM	GENOMIC	ILLUMINA	ERS12087411	ERP137916	['ena-EXPERIMENT-TAB-27-05-2022-13:53:26:441-11952','0efe4541-10cd-4d79-a29f-96d29eadb5f3','ERP137916','29002839','ERS12087411','PRJEB53138','ECF-13-S262','ERR9786646','ERX9333922','ena-RUN-TAB-27-05-2022-13:53:26:441-11953','SAMEA110031465','844815']	2013	2022-06-25T18:14:00.000Z			GMB	Africa		sputum	Homo sapiens	3	human																					185	185156358	123233266	PRJEB53138			99.38	860760	36	lineage4.1.2.1	Sensitive	['WGS_2011-2014_GMB','tbprofiler','input','diff','tree']	tuberculosis: unclassified		Mycobacterium tuberculosis
SAMN05577365	SRR4034383	WGS	HARVARD MEDICAL SCHOOL	SRX2025682	Illumina HiSeq 2000	PAIRED	RANDOM	GENOMIC	ILLUMINA	SRS1620111	SRP082185	['SRP082185','323744','SRX2025682','SRS1620111','5577365','788-SPLC1_2.fastq.gz','SRR4034383','SAMN05577365','P39-Spleen-C1','PRJNA323744']	2013-11	2016-08-16T02:24:00.000Z		29.6483 S 30.3318 E	ZAF	Africa	Kwazulu-Natal	necropsy (morgue)	Homo sapiens	3	human																					156	156071462	104003339	PRJNA323744								['Napier_2020','intrapatient_ZAF','denylist','input']	tuberculosis: human-adapted	L4.1.2	Mycobacterium tuberculosis
SAMN13568787	SRR10808821	WGS	RADBOUDUMC	SRX7482584	Illumina HiSeq 4000	PAIRED	PCR	GENOMIC	ILLUMINA	SRS5925461	SRP239172	['SRP239172','13568787','PRJNA595834','SAMN13568787','595834','TAN-817','SRS5925461','SRX7482584','TAN-817_1.fastq.gz','bp0','SRR10808821']	2015	2019-12-31T09:01:00.000Z			PER	South America	Lima	sputum	Homo sapiens	3	human																					616	616704000	262692926	PRJNA595834			99.45	1737134	64	lineage4.1.1	MDR-TB	['diff','Menardo_2021','input','tbprofiler','TANDEM','standford','tree']	tuberculosis: human-adapted	L4	Mycobacterium tuberculosis
SAMN08912996	SRR6982274	WGS	SAN RAFFAELE	SRX3922753	Illumina MiSeq	PAIRED	RANDOM	GENOMIC	ILLUMINA	SRS3157370	SRP128089	['SAMN08912996','428596','SRR6982274','bp0','PRJNA428596','8912996','SRX3922753','SRP128089','TRL0053182_S12.gatk.bam','SRS3157370','TRL0053182','TRL0053182_WGS']		2018-04-12T16:38:00.000Z							Homo sapiens	3	human																					427	427787432	287393620	PRJNA428596			99.8	466085	28	lineage4.9	Sensitive	['input','tbprofiler','diff']	tuberculosis: unclassified		Mycobacterium tuberculosis
SAMN09758844	SRR7800428	WGS	NATIONAL JEWISH HEALTH	SRX4652466	Illumina MiSeq	PAIRED	RANDOM	GENOMIC	ILLUMINA	SRS3750304	SRP159996	['SRS3750304','SRX4652466','CF00019-00044.MAV.trimmed-pair2.fastq.gz','9758844','SRP159996','SAMN09758844','SRR7800428','PRJNA319839','CF00019-00044.MAV','319839']	2015	2018-09-06T22:14:00.000Z			USA	North America	CO	sputum	Homo sapiens	3	human																					391	391750911	230226318	PRJNA319839									NTM: avium complex		Mycobacterium avium subsp. hominissuis
SAMN20693274	SRR16370389	WGS	HARVARD MEDICAL SCHOOL	SRX12647757	Illumina HiSeq 2500	PAIRED	RANDOM	GENOMIC	ILLUMINA	SRS10601053	SRP341700	['bp0','IDR1500052969_R1.fastq.gz','771909','SRP341700','SRS10601053','PRJNA771909','IDR1500052969','SRX12647757','SAMN20693274','SRR16370389','20693274']		2021-10-16T19:08:00.000Z																														320	320099577	202650478	PRJNA771909			99.57	924139	47	lineage2.2.1.1	Sensitive	['tree','diff','input','tbprofiler']	tuberculosis: unclassified		Mycobacterium tuberculosis
SAMN23038949	SRR16915774	WGS	BROAD INSTITUTE	SRX13108050	Illumina NovaSeq 6000	PAIRED	RANDOM	GENOMIC	ILLUMINA	SRS11044091	SRP345571	['SRX13108050','001139-0029-M','778463','SRP345571','SAMN23038949','SRS11044091','001139-0029-M_realigned.sorted.bam','23038949','PRJNA778463','SRR16915774']	2021	2021-11-11T05:17:00.000Z			PER	South America		sputum	Homo sapiens	3	human																					3904	3904783012	492027662	PRJNA778463			99.03	1825601	63	lineage4.1.2.1	Sensitive	['tree','diff','tbprofiler','input','standford']	tuberculosis: unclassified		Mycobacterium tuberculosis
SAMN06252101	SRR5216965	WGS	UNIVERSITY OF GLASGOW	SRX2527175	Illumina HiSeq 2500	PAIRED	RANDOM	GENOMIC	ILLUMINA	SRS1948040	SRP098533	['SRR5216965','12754_7#55_1.fastq.gz','SRX2527175','12754_7#55','PRJNA363037','363037','SRS1948040','6252101','SAMN06252101','SRP098533']	1994	2017-01-30T03:27:00.000Z			NZL	Oceania	EASTTAUPO			2	deer																					411	411697200	289495137	PRJNA363037								['Brites_2018','bovis_NZL','input']	tuberculosis: animal-adapted	La1	Mycobacterium bovis
SAMN32819152	SRR23174422	WGS	AGRIFOOD AND BIOSCIENCES INSTITUTE	SRX19124864	Illumina HiSeq X	PAIRED	PCR	GENOMIC	ILLUMINA	SRS16524138	SRP418517	['SRS16524138','bp0','925930','SRX19124864','SRP418517','BTB_TVR_669','PRJNA925930','TVR669','SAMN32819152','SRR23174422','32819152','BTB_TVR_669_Bov_1998_6.263_NI_1.fastq.gz']	1998	2023-01-20T19:02:00.000Z			GBR	Europe			Bos taurus	2	bovine																					232	232613927	141135763	PRJNA925930			99.56	510399	36	La1.8.1	Other	['input','tree','tbprofiler','diff']	tuberculosis: animal-adapted	La1	Mycobacterium bovis
SAMEA2343216	ERR502895	WGS	SC	ERX468252	Illumina HiSeq 2000	PAIRED	RANDOM	GENOMIC	ILLUMINA	ERS400908	ERP004677	['2776853','ERR502895','PRJEB5280','CP50867-sc-1837778','SC_RUN_12274_4#12','Mycobacterium_tuberculosis__HICF__sequencing-sc-2926','ERS400908','ERX468252','SAMEA2343216','SC_EXP_12274_4#12','ERP004677','247745']		2014-06-10T21:27:00.000Z			PER	South America																										359	359829600	154621359	PRJEB5280			99.57	1722119	39	lineage2.2.1	Pre-XDR-TB	['standford','input','diff','tbprofiler','Napier_2020','tree']	tuberculosis: human-adapted	L2.2.1	Mycobacterium tuberculosis
SAMEA6875101	ERR4195590	WGS	Instituto_de_Biomedicina_de_Valencia	ERX4156327	Illumina MiSeq	PAIRED	RANDOM	GENOMIC	ILLUMINA	ERS4602662	ERP122165	['PRJEB38719','846033','G572','ERP122165','ERR4195590','mtb_valencia_isolates','ERS4602662','28874300','SAMEA6875101','ERX4156327']	2014	2022-06-11T04:51:00.000Z			ESP	Europe	Valencia					S					S															1178	1178897747	672035503	PRJEB38719		No	99.54	1789921	89	lineage4.1.2.1	Sensitive	['tree','Cancino-Muñoz_2022','TGU','input','diff','tbprofiler']	tuberculosis: human-adapted	L4.1.2.1	Mycobacterium tuberculosis
SAMN15773054	SRR12420345	WGS	FUDAN UNIVERSITY	SRX8916358	Illumina HiSeq 2500	PAIRED	RANDOM PCR	GENOMIC	ILLUMINA	SRS7172930	SRP276868	['SRX8916358','656167','SRR12420345','XZ10204_R1.fastq.gz','XZ10204','p541','PRJNA656167','bp0','SRS7172930','15773054','SAMN15773054','SRP276868']	2010	2020-08-10T10:32:00.000Z			CHN	Asia	Tibet	sputum	Homo sapiens	3	human																					847	847321500	326164928	PRJNA656167			99.04	1651338	45	lineage2.2.1	MDR-TB	['input','tree','tbprofiler','diff']	tuberculosis: unclassified		Mycobacterium tuberculosis
SAMEA115737746	ERR13259993	WGS	UNIVERSITY OF OXFORD, NUFFIELD DEPARTMENT OF MEDIC	ERX12630406	Illumina MiSeq	PAIRED	RANDOM PCR	GENOMIC	ILLUMINA	ERS20247390	ERP161058	['ERR13259993','ERS20247390','SAMEA115737746','b28b5ff0-515d-42d2-bc0f-19e45ec26bb9','PRJEB76547','webin-reads-26695b4448cc','ERP161058','ERX12630406','26695b4448cc','1124794','41856857']	2020	2024-08-05T10:03:00.000Z			USA	North America																										603	603466613	324322981	PRJEB76547								CRyPTIC_2024	tuberculosis: unclassified		Mycobacterium tuberculosis
SAMN00013144	SRR023971	WGS	BI	SRX008443	Illumina Genome Analyzer II	SINGLE	RANDOM	GENOMIC	ILLUMINA	SRS004999	SRP001127	['SRR023971','Mycobacterium_tuberculosis_XDR_Comparative','SRS004999','SAMN00013144','SRP001127','BI.070820_SL-XAC_0003_FC8013.1','13144','PRJNA37297','PRJNA37297.Clin-30','8013070820-1-S','SRX008443','37297']		2014-05-26T08:42:00.000Z																														149	149563548	105700853	PRJNA37297									tuberculosis: unclassified		Mycobacterium tuberculosis
SAMN31673494	SRR22251442	WGS	INSTITUTE OF CLINICAL PATHOLOGY AND MEDICAL RESEARCH	SRX18228286	NextSeq 500	PAIRED	RANDOM	GENOMIC	ILLUMINA	SRS15724568	SRP407089	['SRS15724568','899911','31673494','bp0','SAMN31673494','PRJNA899911','SRR22251442','SRX18228286','19-1773-0093_1.fastq.gz','SRP407089','19-1773-0093']	2019	2022-11-09T23:53:00.000Z			AUS	Oceania	NSW		Homo sapiens	3	human																					311	311090586	132366865	PRJNA899911			99.49	2104492	67	lineage4.5	Sensitive	['tbprofiler','diff','tree','input']	tuberculosis: unclassified		Mycobacterium tuberculosis
SAMN25888718	SRR18003028	WGS	NATIONAL INSTITUTE FOR COMMUNICABLE DISEASE CONTROL AND PREVENTION, CHINESE CENTER FOR DISEASE CONTR	SRX14158489	Illumina HiSeq 1000	PAIRED	RANDOM	GENOMIC	ILLUMINA	SRS11983732	SRP359570	['UM210129T0002_1.fq.gz','PRJNA806507','SAMN25888718','SRX14158489','bp0','806507','SRS11983732','25888718','SRR18003028','SRP359570','UM210129T0002']	2020	2022-02-13T06:56:00.000Z			CHN	Asia	Shanghai		Homo sapiens	3	human																					532	532952700	165776944	PRJNA806507			94.09	1641152	54	lineage2.2.1	Sensitive	['diff','tree','input','tbprofiler']	tuberculosis: unclassified		Mycobacterium tuberculosis
SAMN20693133	SRR16370547	WGS	HARVARD MEDICAL SCHOOL	SRX12648099	NextSeq 500	PAIRED	RANDOM	GENOMIC	ILLUMINA	SRS10601394	SRP341700	['SAMN20693133','SRR16370547','bp0','771909','20693133','PRJNA771909','1479146369267T888415lib5605nextseqn0048151bp','1479146369267T-8884-15_lib5605_nextseq_n0048_151bp_R1.fastq.gz','SRS10601394','SRX12648099','SRP341700']		2021-10-16T19:12:00.000Z																														928	928748809	405419044	PRJNA771909			99.47	1531023	52	lineage4.2.2	MDR-TB	['tbprofiler','input','diff','tree']	tuberculosis: unclassified		Mycobacterium tuberculosis
SAMEA1556571	ERR181919	WGS	SC	ERX158029	Illumina HiSeq 2000	PAIRED	RANDOM	GENOMIC	ILLUMINA	ERS142559	ERP001072	['6000297-sc-2012-05-29T15:21:54Z-1428969','ERP001072','ERX158029','SC_EXP_8233_7#54','ERS142559','Karonga_Prevention_Study__KPS____whole_genome_sequ','1779179','SAMEA1556571','204548','SC_RUN_8233_7#54','Karonga_Prevention_Study__KPS____whole_genome_sequencing_in_a_whole_population-sc-2011-12-13T10:33:26Z-2066','PRJEB2794','ERR181919']	2005	2012-10-23T12:08:00.000Z			MWI	Africa	Karonga	sputum	Homo sapiens	3	human							S						S								270	270147400	127977979	PRJEB2794	Coll_2018		99.34	2461597	56	lineage3.1	Sensitive	['Menardo_2021','tree','Menardo_2018','Napier_2020','tbprofiler','diff','input','Karonga_Prevention_Study','Coll_2018']	tuberculosis: human-adapted	L3.1	Mycobacterium tuberculosis
SAMEA4441701	ERR1654698	WGS	FZB	ERX1725014	NextSeq 500	PAIRED		GENOMIC	ILLUMINA	ERS1353150	ERP017223	['5830083','SAMEA4441701','ERS1353150','ERP017223','ena-RUN-FZB-21-09-2016-15:36:41:339-58','PRJEB15463','ena-EXPERIMENT-FZB-21-09-2016-15:36:41:339-58','ena-STUDY-FZB-21-09-2016-07:37:06:827-64','ERX1725014','ERR1654698','DRC-090165','344133']		2016-10-06T01:09:00.000Z			COD	Africa	Kinshasa																									752	752845571	326327354	PRJEB15463								input	MTBC		Mycobacterium tuberculosis complex sp.
SAMEA1707863	ERR228173	WGS	SC	ERX202832	Illumina HiSeq 2000	PAIRED	RANDOM	GENOMIC	ILLUMINA	ERS179837	ERP000276	['ERP000276','SAMEA1707863','ERX202832','PRJEB2221','SC_RUN_8898_5#72','203976','SC_EXP_8898_5#72','1919927','ERR228173','S00009318-sc-2012-10-08T11:21:50Z-1493040','Mycobacterium tuberculosis pilot-sc-2010-07-26','ERS179837']		2013-02-16T10:37:00.000Z																														347	347461000	148858002	PRJEB2221			99.49	1888988	42	lineage3	Sensitive	['tbprofiler','tree','diff','input']	tuberculosis: unclassified		Mycobacterium tuberculosis
SAMEA104027349	['ERR1950017','ERR1950016']	WGS		['ERX2015806','ERX2015805']	NextSeq 500	PAIRED	RANDOM	GENOMIC	ILLUMINA	ERS1691242		['ERX2015805','ena-EXPERIMENT-STATENS SERUM INSTITUT-26-04-2017-13:48:51:303-67','ena-STUDY-STATENS SERUM INSTITUT-03-04-2017-09:47:03:433-394','ERS1691242','ERR1950017','ena-RUN-STATENS SERUM INSTITUT-26-04-2017-13:48:51:303-66','ERR1950016','PRJEB20214','7181638','ena-RUN-STATENS SERUM INSTITUT-26-04-2017-13:48:51:303-67','ena-EXPERIMENT-STATENS SERUM INSTITUT-26-04-2017-13:48:51:303-66','SAMEA104027349','DKC2-0T17','ERP022352','388615','ERX2015806']					DNK	Europe		gastric lavage	Homo sapiens	3	human																					524	524900503	286939021	PRJEB20214			99.06	894373	27	lineage4.8	Sensitive	['tree','input','diff','tbprofiler','Napier_2020','outbreak_1112-15_DNK']	tuberculosis: human-adapted	L4.8	Mycobacterium tuberculosis
SAMEA112800402	ERR11050367	WGS	FZB	ERX10497158	NextSeq 500	PAIRED		GENOMIC	ILLUMINA	ERS14807948	ERP010814	['287903','ena-STUDY-FZB-22-06-2015-17:16:39:392-292','PRJEB9680','ERR11050367','ena-RUN-TAB-21-03-2023-10:57:59:978-106994','SAMEA112800402','ERX10497158','ena-EXPERIMENT-TAB-21-03-2023-10:57:59:978-106993','ERS14807948','ERP010814','21001384','33852458']		2023-07-21T00:08:00.000Z																														599	599793153	286154247	PRJEB9680			99.35	1354792	41	lineage4.1.2.1	HR-TB	['tree','diff','input','tbprofiler']	tuberculosis: unclassified		Mycobacterium tuberculosis
SAMN02443873	SRR1103329	Tn-Seq	BI	SRX422733	Illumina HiSeq 2000	PAIRED	RANDOM	GENOMIC	ILLUMINA	SRS526790	SRP001860	['PRJNA63503','C2GURACXX131125.1.revcomp_of_tagged_651.bam','2443873','CS_TraCS231','TRaCS_for_M_tuberculosis','SAMN02443873','SRX422733','63503','SRS526790','SRP001860','232329.WR39255.Solexa-194952.C2GURACXX131125.P','SRR1103329']	2013-10	2014-01-07T06:34:00.000Z			USA	North America	MA	As reported: spleen	Mus musculus	2	mouse																					3122	3122872732	1884269874	PRJNA63503									tuberculosis: human-adapted	L4	Mycobacterium tuberculosis	H37Rv
SAMEA13292814	ERR9119678	WGS	UNIVERSITY OF OXFORD, NUFFIELD DEPARTMENT OF MEDIC	ERX8662227	NextSeq 500	PAIRED	RANDOM	GENOMIC	ILLUMINA	ERS10895744	ERP136042	['ERP136042','run.3145.1.691753779ec1164e46a8267fd064772c','PRJEB51410','30299310','ERR9119678','project.SeqTreat_Borstel1','SAMEA13292814','ERS10895744','ERX8662227','862822','experiment.3145.4c8490d0','sample.3145.ed6d942a']		2024-08-04T12:04:00.000Z																														867	867060291	408761629	PRJEB51410								CRyPTIC_SeqTreat_Borstel	tuberculosis: unclassified		Mycobacterium tuberculosis
SAMN06010380	SRR28393904	WGS	FIND, THE FOUNDATION FOR INNOVATIVE NEW DIAGNOSTICS	SRX23998792	Illumina HiSeq 2500	PAIRED	RANDOM	GENOMIC	ILLUMINA	SRS20795362	SRP496567	['SRR28393904','SRX23998792','SRS20795362','WGS-Peru3402','6010380','343736','SAMN06010380','SRP496567','M0009405-3','Peru3402_R1.fastq.gz','PRJNA343736']	2012	2024-03-20T07:46:00.000Z		12 S 77 W	PER	South America	Lima	As reported: patient	Homo sapiens	3	human																					3341	3341893500	2253434623	PRJNA343736			99.84	1438092	42	lineage4.3.3	MDR-TB	['tree','diff','input','standford','tbprofiler']	tuberculosis: unclassified		Mycobacterium tuberculosis
SAMEA14493551	ERR9806946	WGS	UNIVERSITY OF ANTWERP	ERX9353932	Illumina HiSeq 2000	PAIRED	RANDOM PCR	GENOMIC	ILLUMINA	ERS12121914	ERP134958	['ena-EXPERIMENT-TAB-31-05-2022-21:20:15:625-2080','ERX9353932','ERS12121914','28830896','PRJEB50385','ERR9806946','cheddar_cheese','R27912','SAMEA14493551','ERP134958','844747','ena-RUN-TAB-31-05-2022-21:20:15:625-2081']	2014	2022-06-25T19:14:00.000Z			ZAF	Africa		sputum	Homo sapiens	3	human																					977	977784556	652863985	PRJEB50385								input	tuberculosis: unclassified		Mycobacterium tuberculosis
SAMEA7580153	ERR4845293	WGS	TRINITY COLLEGE DUBLIN, REPUBLIC OF IRELAND	ERX4715068	Illumina MiniSeq	PAIRED	RANDOM PCR	GENOMIC	ILLUMINA	ERS5338489	ERP122964	['ena-STUDY-TRINITY COLLEGE DUBLIN-17-07-2020-12:34:38:079-1511','SAMEA7580153','726466','PRJEB39448','ERR4845293','ERS5338489','ena-EXPERIMENT-TRINITY COLLEGE DUBLIN-17-11-2020-16:42:52:748-30','ena-RUN-TRINITY COLLEGE DUBLIN-17-11-2020-16:42:52:748-30','18952068','IMRL_NGS_149','ERX4715068','ERP122964']																																0	0	0	PRJEB39448									tuberculosis: unclassified		Mycobacterium tuberculosis
SAMEA8741166	ERR5917681	WGS	SAN RAFFAELE SCIENTIFIC INSTITUTE	ERX5558795	NextSeq 500	PAIRED	RANDOM	GENOMIC	ILLUMINA	ERS6420749	ERP128645	['run.26868','sample.26868','project.Belarus_site06','ERR5917681','22479997','ERX5558795','SAMEA8741166','ERS6420749','PRJEB44575','experiment.26868','ERP128645','773350']		2021-11-11T12:55:00.000Z			BLR	Europe						S				S	S	S	S	S			S	S	R	S	S	S	S	S	S	465	465955399	188880912	PRJEB44575	['Walker_2022','CRyPTIC_reuse_table']							['CRyPTIC_SanRaffaele_Belarus','input','Walker_2022','CRyPTIC_reuse_table']	tuberculosis: unclassified		Mycobacterium tuberculosis
SAMN21616619	SRR16058637	WGS	PUBLIC HEALTH ONTARIO	SRX12345226	Illumina MiSeq	PAIRED	RANDOM	GENOMIC	ILLUMINA	SRS10317606	SRP338617	['21616619','766079','2019-151_R1.fastq.gz','2019-151','SRP338617','SRR16058637','SRS10317606','SAMN21616619','PRJNA766079','bp0','SRX12345226']	2019	2021-09-24T21:59:00.000Z			CAN	North America	Ontario		Homo sapiens	3	human					S		S					S	S								516	516796573	305960376	PRJNA766079	CRyPTIC_WHO2021_PMC7612554		99.46	1367641	87	lineage4.2.2.2	Sensitive	['diff','input','tree','tbprofiler','Walker_2022']	tuberculosis: unclassified		Mycobacterium tuberculosis
SAMEA3318397	ERR841413	WGS	STPH	ERX921500	Illumina HiSeq 2000	SINGLE	RANDOM	GENOMIC	ILLUMINA	ERS693878	ERP010057	['SAMEA3318397','ERS693878','PRJEB9003','ena-RUN-STPH-31-03-2015-10:28:41:984-32','ERX921500','LF1450','ena-STUDY-STPH-31-03-2015-10:28:44:864-101','ena-EXPERIMENT-STPH-31-03-2015-10:28:41:984-32','ERR841413','4449650','ERP010057','310441']		2016-01-31T08:10:00.000Z																														812	812249103	616436132	PRJEB9003								['Menardo_2021','Menardo_2018']	tuberculosis: human-adapted	L4	Mycobacterium tuberculosis
SAMEA7528250	ERR4799665	WGS	FOUNDATION FOR MEDICAL RESEARCH INDIA	ERX4669080	NextSeq 500	PAIRED	RANDOM	GENOMIC	ILLUMINA	ERS5284720	ERP124850	['ERP124850','ERX4669080','SAMEA7528250','ERS5284720','run.28130','ERR4799665','773292','sample.28130','22461794','PRJEB41116','project.Mumbai','experiment.28130']		2021-11-10T02:04:00.000Z			IND	Asia	Mumbai						S						S	S										S		439	439396108	195168679	PRJEB41116	Walker_2022							['input','CRyPTIC_IND','Walker_2022']	tuberculosis: unclassified		Mycobacterium tuberculosis
SAMN43535449	SRR30630028	WGS	MINISTRY OF PUBLIC HEALTH (THAILAND)	SRX26051932	NextSeq 500	PAIRED	RANDOM	GENOMIC	ILLUMINA	SRS22622341	SRP503470	['MTBCR170581','SRX26051932','PRJNA833906','SRS22622341','833906','SRP503470','SRR30630028','MTBCR170581_R_S38_1.fastq.gz','43535449','SAMN43535449']	2019	2024-09-11T03:47:00.000Z		19.9105 N 99.8406 E	THA	Asia	Chiang Rai	sputum	Homo sapiens	3	human																					214	214525765	94455104	PRJNA833906									tuberculosis: human-adapted	L1.1.1.5	Mycobacterium tuberculosis
SAMEA7528583	ERR4799998	WGS	FOUNDATION FOR MEDICAL RESEARCH INDIA	ERX4669413	NextSeq 500	PAIRED	RANDOM	GENOMIC	ILLUMINA	ERS5285053	ERP124850	['773292','22462127','ERP124850','ERS5285053','ERR4799998','experiment.29901','PRJEB41116','SAMEA7528583','sample.29901','ERX4669413','project.Mumbai','run.29901']		2021-11-10T02:18:00.000Z			IND	Asia	Mumbai					S	S				S	R	S	S				S			S		S	S		614	614277600	265932815	PRJEB41116	Walker_2022		99.36	1606225	53	lineage3	Sensitive	['diff','CRyPTIC_IND','Walker_2022','tree','tbprofiler','input']	tuberculosis: unclassified		Mycobacterium tuberculosis
SAMN31030236	SRR21732628	WGS	MDUPHL	SRX17728188	NextSeq 500	PAIRED	RANDOM	GENOMIC	ILLUMINA	SRS15257652	SRP399923	['31030236','SRX17728188','SAMN31030236','SRR21732628','857537','SRS15257652','AUSMDU00020904','AUSMDU00020904_S73_R1_001.fastq.gz','SRP399923','PRJNA857537']	2018	2022-09-27T23:40:00.000Z			AUS	Oceania	Victoria		Homo sapiens	3	human																					654	654691186	277146356	PRJNA857537			99.43	1704328	59	lineage1.2.1.2	Sensitive	['tree','input','diff','tbprofiler']	tuberculosis: unclassified		Mycobacterium tuberculosis
SAMN18146190	SRR13861184	WGS	UNIVERISTY OF ANTWERP	SRX10242363	Illumina HiSeq 2500	PAIRED		GENOMIC	ILLUMINA	SRS8383605	SRP308980	['SRR13861184','PRJNA706121','STUDYSPUTUM0500K-FASTA12-MPER1.20-CONTHsap-CPER98.80-SEED150163731.R1.fastq.gz','SRX10242363','SRS8383605','706121','bp0','SAMN18146190','ID150163731','SRP308980','SPUTUM0500K-FASTA12-MPER1.20-CONTHsap-CPER98.80-SEED150163731','18146190']	2021	2021-03-05T03:14:00.000Z						simulated/in silico																								149	149997000	79095104	PRJNA706121								['denylist','input','laboratory_synthetic']	tuberculosis: human-adapted	L4	Mycobacterium tuberculosis	H37Rv
SAMEA6153190	ERR3639771	WGS	ROBERT-KOCH INSTITUTE	ERX3633459	Illumina MiSeq	PAIRED		GENOMIC	ILLUMINA	ERS3953224	ERP118219	['ena-EXPERIMENT-ROBERT-KOCH INSTITUTE-04-11-2019-10:19:18:439-77','ena-RUN-ROBERT-KOCH INSTITUTE-04-11-2019-10:19:18:439-77','SAMEA6153190','10759-13','592944','ERX3633459','13444677','ERP118219','ERR3639771','ena-STUDY-ROBERT-KOCH INSTITUTE-04-11-2019-10:19:24:114-42','PRJEB35201','ERS3953224']		2019-12-03T09:35:00.000Z			DEU	Europe																										513	513212563	324480803	PRJEB35201			99.6	1094526	70	lineage2.2.1	MDR-TB	['diff','tbprofiler','tree','clusters_DEU','input']	tuberculosis: unclassified		Mycobacterium tuberculosis
SAMN10587932	SRR8327859	WGS	VAVILOV INSTITUTE OF GENERAL GENETICS RUSSIAN ACADEMY OF SCIENCES	SRX5139546	Illumina HiSeq 2500	PAIRED	PCR	GENOMIC	ILLUMINA	SRS4151056	SRP173574	['SRS4151056','PRJNA509547','10587932','EKB4.bam','SRX5139546','SRP173574','509547','EKB4','SRR8327859','Mycobacterium tuberculosis isolate EKB4','SAMN10587932']	2017	2018-12-17T10:01:00.000Z		56.50 N 60.35 E	RUS	Europe	Ekaterinburg	lung	Homo sapiens	3	human																					485	485042694	134469444	PRJNA509547			99.55	1645617	41	lineage2.2.1	MDR-TB	['input','tbprofiler','tree','Menardo_2021','diff']	tuberculosis: human-adapted	L2.2.1	Mycobacterium tuberculosis
SAMEA2535342	ERR553369	WGS	FZB	ERX512438	Illumina MiSeq	PAIRED		GENOMIC	ILLUMINA	ERS458744	ERP008667	['PRJEB7727','ena-STUDY-FZB-13-11-2014-14:04:40:057-939','SAMEA2535342','3785909','281351','ERP008667','6467-04_lib1450_miseq_r0081_301bp','ERR553369','6467-04','ERX512438','ERS458744']		2015-06-23T06:32:00.000Z			SLE	Africa																										557	557240163	324520689	PRJEB7727			99.57	1418045	93	lineage4.1.2.1	HR-TB	['input','Napier_2020','tbprofiler','tree','diff']	tuberculosis: human-adapted	L4.1.2.1	Mycobacterium tuberculosis
SAMEA115749292	ERR13290144	WGS	UNIVERSITY OF OXFORD, NUFFIELD DEPARTMENT OF MEDIC	ERX12660630	Illumina MiSeq	PAIRED	RANDOM PCR	GENOMIC	ILLUMINA	ERS20265579	ERP161058	['f516a826608c','SAMEA115749292','ERS20265579','b28b5ff0-515d-42d2-bc0f-19e45ec26bb9','PRJEB76547','ERP161058','41891885','ERR13290144','webin-reads-f516a826608c','1124794','ERX12660630']	2017	2024-08-10T14:07:00.000Z			GBR	Europe																										395	395395924	245839661	PRJEB76547								CRyPTIC_2024	tuberculosis: unclassified		Mycobacterium tuberculosis
SAMEA2682926	ERR779887	WGS	THE WELLCOME TRUST SANGER INSTITUTE	ERX770314	Illumina HiSeq 2000	PAIRED	RANDOM	GENOMIC	ILLUMINA	ERS518987	ERP004677	['SC_RUN_14892_2#53','ERR779887','ERX770314','Mycobacterium_tuberculosis__HICF__sequencing-sc-2926','SAMEA2682926','PRJEB5280','ERS518987','247745','PP9865_9_CA0986509-sc-1838119','3399205','SC_EXP_14892_2#53','ERP004677']	2009	2016-01-09T02:49:00.000Z			PER	South America			Homo sapiens	3	human																					505	505209400	250186065	PRJEB5280			99.61	1603127	37	lineage4.3.3	HR-TB	['diff','tree','input','Napier_2020','tbprofiler','Menardo_2021','standford','Nimmo_2024']	tuberculosis: human-adapted	L4.3.3	Mycobacterium tuberculosis
SAMEA115749843	ERR13290680	WGS	UNIVERSITY OF OXFORD, NUFFIELD DEPARTMENT OF MEDIC	ERX12661166	Illumina HiSeq 4000	PAIRED	RANDOM PCR	GENOMIC	ILLUMINA	ERS20266130	ERP161058	['b28b5ff0-515d-42d2-bc0f-19e45ec26bb9','SAMEA115749843','ERR13290680','PRJEB76547','1124794','41908801','ERX12661166','ERS20266130','232e2188cc08','ERP161058','webin-reads-232e2188cc08']	2018	2024-08-10T09:45:00.000Z			TWN	Asia																										664	664917300	267176989	PRJEB76547								CRyPTIC_2024	tuberculosis: unclassified		Mycobacterium tuberculosis
SAMN06091762	SRR5065222	WGS	UNIVERSITY OF MELBOURNE	SRX2385589	Illumina HiSeq 2500	PAIRED	RANDOM	GENOMIC	ILLUMINA	SRS1827654	SRP094134	['02MTB2105_S160_L002_2.fastq.gz','6091762','SRS1827654','SRR5065222','PRJNA355614','355614','SRP094134','bp0','SAMN06091762','SRX2385589','HCMC0065']	2011-06	2016-11-30T22:48:00.000Z		10.82 N 106.63 E	VNM	Asia	Ho Chi Minh City	sputum	Homo sapiens	3	human																					371	371935592	182173724	PRJNA355614								['Napier_2020','input','Menardo_2021']	tuberculosis: human-adapted	L2.2.1.1	Mycobacterium tuberculosis
SAMEA1487386	ERR159957	OTHER	CSISP	ERX135902	Illumina Genome Analyzer IIx	SINGLE		GENOMIC	ILLUMINA	ERS158318	ERP001624	['ERS158318','MTB_BTBH0500','ERP001624','204693','M. tuberculosis from Ethiopia isolates (second par','PRJEB3163','ena-RUN-CSISP-27-07-2012-08:30:02:442-2','M. tuberculosis from Ethiopia isolates (second part)','SAMEA1487386','ERR159957','1153205','ERX135902','ena-EXPERIMENT-CSISP-27-07-2012-08:30:02:442-2']		2013-06-11T19:32:00.000Z																														194	194035716	126830873	PRJEB3163									tuberculosis: unclassified		Mycobacterium tuberculosis
SAMN10342173	SRR8129083	WGS	UNIVERSITE D'ANGERS	SRX4950114	Illumina HiSeq 2000	PAIRED	RANDOM	GENOMIC	ILLUMINA	SRS3992298	SRP167135	['SRS3992298','bp0','10342173','52.21.07','SRP167135','499075','SAMN10342173','SRR8129083','SRX4950114','52.21.07_lib','52-21-07_R2.fastq','PRJNA499075']	2007	2018-10-29T13:15:00.000Z	Buruli ulcer	7.16896 N 2.54638 E	BEN	Africa		skin	Homo sapiens	3	human																					303	303935148	146913598	PRJNA499075									NTM: unclassified		Mycobacterium ulcerans
SAMEA7554923	ERR4821555	WGS	PUBLIC HEALTH ENGLAND	ERX4691397	Illumina HiSeq 2500	PAIRED	RANDOM	GENOMIC	ILLUMINA	ERS5311567	ERP124941	['22474317','project.PHE-TB','SAMEA7554923','ERP124941','sample.24376','773303','ERX4691397','run.24376','PRJEB41201','ERS5311567','ERR4821555','experiment.24376']		2021-11-11T02:17:00.000Z			GBR	Europe										S		S						S								308	308049059	118822881	PRJEB41201	Walker_2022							['Walker_2022','input','CRyPTIC_PHE']	tuberculosis: unclassified		Mycobacterium tuberculosis
SAMEA7542167	ERR4810592	WGS	CCDC	ERX4679038	HiSeq X Ten	PAIRED	RANDOM	GENOMIC	ILLUMINA	ERS5298619	ERP124934	['experiment.10972','ERS5298619','run.10972','PRJEB41194','22463486','ERX4679038','773297','sample.10972','ERR4810592','SAMEA7542167','project.CDC_22','ERP124934']		2021-11-10T05:08:00.000Z			CHN	Asia						S	S			S	S	S	S	S				S	S	S	S	S	S	S	S	1768	1768261500	721916147	PRJEB41194	['Walker_2022','CRyPTIC_reuse_table']		99.44	1768353	60	lineage2.2.1	Sensitive	['diff','CRyPTIC_reuse_table','tbprofiler','Walker_2022','tree','input','CRyPTIC_CCDC_CDC_22']	tuberculosis: unclassified		Mycobacterium tuberculosis
SAMEA3696301	ERR1161619	WGS	RADBOUDUMC	ERX1235026	Illumina HiSeq 2000	PAIRED	RANDOM	GENOMIC	ILLUMINA	ERS1003450	ERP013424	['ena-RUN-RADBOUDUMC-03-12-2015-13:14:21:519-5','PRJEB11990','SAMEA3696301','ena-EXPERIMENT-RADBOUDUMC-03-12-2015-13:14:21:519-5','ena-STUDY-RADBOUDUMC-03-12-2015-13:14:27:929-19','ERX1235026','ERS1003450','EEA200801564','ERR1161619','318470','4851616','ERP013424']	2008	2016-04-14T16:38:00.000Z		59.4369608 N 24.7535746 E	EST	Europe		sputum	Homo sapiens	3	human																					1430	1430252400	1063705562	PRJEB11990			99.17	1455598	33	lineage2.2.1	Pre-XDR-TB	['tbprofiler','input','diff','tree']	tuberculosis: human-adapted	L2.2.1	Mycobacterium tuberculosis
SAMEA1556639	ERR181677	WGS	SC	ERX157787	Illumina HiSeq 2000	PAIRED	RANDOM	GENOMIC	ILLUMINA	ERS142196	ERP001072	['ERS142196','7003199-sc-2012-05-29T15:11:49Z-1429111','ERR181677','SC_RUN_8233_5#4','204548','PRJEB2794','Karonga_Prevention_Study__KPS____whole_genome_sequencing_in_a_whole_population-sc-2011-12-13T10:33:26Z-2066','SC_EXP_8233_5#4','SAMEA1556639','1779042','ERP001072','Karonga_Prevention_Study__KPS____whole_genome_sequ','ERX157787']	2005	2012-10-23T11:14:00.000Z			MWI	Africa	Karonga	sputum	Homo sapiens	3	human							S						S								384	384322200	194895763	PRJEB2794	Coll_2018		99.72	1784665	41	lineage4.3.4.2.1	Sensitive	['diff','tree','Menardo_2021','Karonga_Prevention_Study','Coll_2018','Menardo_2018','input','Napier_2020','tbprofiler']	tuberculosis: human-adapted	L4.3.4.2.1	Mycobacterium tuberculosis
SAMN09914690	SRR7755643	WGS	YALE SCHOOL OF PUBLIC HEALTH	SRX4611667	Illumina HiSeq 2000	PAIRED	RANDOM	GENOMIC	ILLUMINA	SRS3715507	SRP156366	['SAMN09914690','MTB_moldova_S23090','SRS3715507','9914690','SRX4611667','S23090_1.fastq.gz','SRP156366','S23090','482716','PRJNA482716','SRR7755643']	2013	2018-08-26T21:01:00.000Z			MDA	Europe			Homo sapiens	3	human																					742	742850556	540125144	PRJNA482716			81.81	1008039	22	lineage4.2.1	Pre-XDR-TB	['input','Menardo_2021','diff','tree','tbprofiler']	tuberculosis: human-adapted	L4	Mycobacterium tuberculosis
SAMN36639337	SRR25395663	WGS	SAN RAFFAELE SCIENTIFIC INSTITUTE	SRX21133675	NextSeq 550	PAIRED	RANDOM	GENOMIC	ILLUMINA	SRS18398420	SRP450988	['SAMN36639337','CZ34822','SRR25395663','PRJNA994428','SRP450988','994428','SRX21133675','SRS18398420','CZ34822_S2_L001_R1_001.fastq.gz','36639337']	2022	2023-07-24T13:23:00.000Z		50.0755 N 14.4378 E	CZE	Europe	Prague		Homo sapiens	3	human																					262	262228128	150133129	PRJNA994428			99.3	1706581	52	lineage4.1.2.1	Sensitive	['input','diff','tree','tbprofiler']	tuberculosis: unclassified		Mycobacterium tuberculosis
SAMEA2810262																																																		30.36	392335	19	lineage4.1.2	Sensitive	['input','diff','tbprofiler']	tuberculosis: unclassified		Mycobacterium tuberculosis
SAMEA104362266	ERR2184425	WGS	UNIVERSIDAD PERUANA CAYETANO HEREDIA, PERU	ERX2240592	Illumina HiSeq 4000	PAIRED	RANDOM	GENOMIC	ILLUMINA	ERS1987244	ERP104985	['SAMEA104362266','sample.713','548708','run.713','ERR2184425','ERP104985','ERS1987244','ERX2240592','experiment.713','12061656','PRJEB23245','project.Peru-set1-Tandem']		2021-10-17T08:39:00.000Z			PER	South America						S				S	S	S	S	S				S		S	S	S	S	S	S	462	462448200	200007358	PRJEB23245	['Walker_2022','CRyPTIC_reuse_table']		99.61	1698490	58	lineage4.1.2.1	Sensitive	['tree','tbprofiler','input','CRyPTIC_reuse_table','diff','CRyPTIC_UPCH','Walker_2022']	tuberculosis: unclassified		Mycobacterium tuberculosis
SAMN07339985	SRR5817687	WGS	USDA-NVSL-DBL	SRX2995995	Illumina MiSeq	PAIRED	RANDOM	GENOMIC	ILLUMINA	SRS2347251	SRP053287	['00-5MIDNRdeerOts_S31_L001_R2_001.fastq.gz','SRP053287','00-5MIDNRdeerOts','SRR5817687','CORONAVIRIDAE','SRX2995995','PRJNA251692','251692','SAMN07339985','SRS2347251','7339985']		2017-07-11T13:57:00.000Z			USA	North America	MIchigan			3	deer																					472	472999523	287471547	PRJNA251692								input	tuberculosis: animal-adapted	La1	Mycobacterium bovis
SAMN06052329	SRR5115552	WGS	SWISS TROPICAL AND PUBLIC HEALTH INSTITUTE	SRX2430923	Illumina HiSeq 2000	SINGLE	RANDOM	GENOMIC	ILLUMINA	SRS1866812	SRP095230	['SRR5115552','SRX2430923','SRP095230','6052329','KC46640','SAMN06052329','PRJNA354716','lib17618','354716','NG-6193_KC46640_lib17618_1379_3_1.fastq.bz2','SRS1866812']	2010	2016-12-16T04:27:00.000Z			UGA	Africa	Kampala	sputum	Homo sapiens	3	human																					275	275040960	210794813	PRJNA354716								Menardo_2021	tuberculosis: human-adapted	L4.6	Mycobacterium tuberculosis
SAMEA23793418	ERR1750944	WGS	BUGS	ERX1819243	Illumina MiSeq	PAIRED	RANDOM	GENOMIC	ILLUMINA	ERS1469839	ERP020467	['ERS1469839','ERP020467','ena-STUDY-BUGS-07-12-2016-16:53:22:865-43','378744','ERX1819243','SAMEA23793418','PRJEB18529','036-2','ERR1750944','6601657','ena-RUN-BUGS-07-12-2016-18:13:56:132-72','ena-EXPERIMENT-BUGS-07-12-2016-18:13:56:132-72']		2017-03-14T14:14:00.000Z			ZAF	Africa		sputum	Homo sapiens	3	human																					920	920388888	604953612	PRJEB18529			93.1	1088541	32	lineage4.1.2	HR-TB	['tbprofiler','input','Napier_2020','diff']	tuberculosis: human-adapted	L4.1.2	Mycobacterium tuberculosis
SAMN30950204	SRR21691138	WGS	RIVM	SRX17688623	Illumina HiSeq 2500	PAIRED	RANDOM	GENOMIC	ILLUMINA	SRS15220011	SRP399356	['bp0','SRP399356','RIVM1489','PRJNA882748','SRS15220011','30950204','SRX17688623','RIVM1489.bam','882748','SAMN30950204','SRR21691138']	2017	2022-09-23T18:10:00.000Z			NLD	Europe		As reported: diagnostic sample	Homo sapiens	3	human																					873	873975092	242701089	PRJNA882748								input	tuberculosis: unclassified		Mycobacterium tuberculosis
SAMN41468109	SRR29093194	WGS	FIND, THE FOUNDATION FOR INNOVATIVE NEW DIAGNOSTICS	SRX24617362	Illumina HiSeq 2000	PAIRED	RANDOM	GENOMIC	ILLUMINA	SRS21354526	SRP507535	['SAMN41468109','SRP507535','PRJNA1109295','82B8A3_B6C756376C13','1109295','SRS21354526','TB-IS-1025-C444_S31_R1_001.fastq.gz','SRX24617362','SRR29093194','82B8A3_B6C756376C13_C444','41468109']		2024-05-21T06:02:00.000Z							Homo sapiens	3	human																					461	461689446	196391209	PRJNA1109295								WHO_mutations_2023	tuberculosis: unclassified		Mycobacterium tuberculosis
SAMN15228643	SRR12006668	WGS	CHARLES DARWIN UNIVERSITY	SRX8539731	Illumina HiSeq 2500	PAIRED	RANDOM	GENOMIC	ILLUMINA	SRS6834533	SRP267157	['RB18MT12966_paired_R1.fastq.gz','SRX8539731','SAMN15228643','15228643','SRP267157','SRS6834533','PRJNA639216','bp0','SRR12006668','639216','RB18MT12966']	2012	2020-06-13T05:08:00.000Z			MYS	Asia	Kota Kinabalu		Homo sapiens	3	human																					1074	1074035056	454523709	PRJNA639216			99.32	1823944	61	lineage1.2.1.2.1	Sensitive	['tree','diff','tbprofiler','input']	tuberculosis: unclassified		Mycobacterium tuberculosis
SAMN43535219	SRR30629878	WGS	MINISTRY OF PUBLIC HEALTH (THAILAND)	SRX26051621	NextSeq 500	PAIRED	RANDOM	GENOMIC	ILLUMINA	SRS22622027	SRP503470	['SRP503470','SRR30629878','SAMN43535219','MTBCR170329_R3_S119_1.fastq.gz','SRS22622027','SRX26051621','PRJNA833906','MTBCR170329','43535219','833906']	2018	2024-09-11T03:46:00.000Z		19.9105 N 99.8406 E	THA	Asia	Chiang Rai	sputum	Homo sapiens	3	human																					156	156413678	73949535	PRJNA833906									tuberculosis: human-adapted	L2.2	Mycobacterium tuberculosis
SAMEA9977086	ERR6866388	WGS	IMPERIAL COLLEGE LONDON	ERX6489816	Illumina HiSeq 2000	PAIRED	RANDOM	GENOMIC	ILLUMINA	ERS7655364	ERP123401	['ERP123401','ERX6489816','LI2070109_raw_wgs','PRJEB39837','ERS7655364','LI2070109_raw_wgs_R1R2','666870','ERR6866388','ena-STUDY-IMPERIAL COLLEGE LONDON-12-08-2020-14:44:57:582-2394','SAMEA9977086','LI2070109','22011886']	2009	2021-10-15T13:55:00.000Z			PER	South America	Lima		Homo sapiens	3	human																					398	398398702	176384315	PRJEB39837			99.59	1571161	53	lineage4.1.2.1	HR-TB	['tbprofiler','tree','diff','input','standford']	tuberculosis: unclassified		Mycobacterium tuberculosis
SAMD00029496	DRR034451	WGS	NCGM	DRX031084	Illumina MiSeq	PAIRED	RANDOM	GENOMIC	ILLUMINA	DRS043664	DRP003615	['SAMD00029496','DRP003615','PRJDB3875','6846185','DRS043664','DRX031084','384863','DRR034451']	2008	2017-04-28T17:31:00.000Z		36.6 N 139.9 E	JPN	Asia	Tochigi	sputum	Homo sapiens	3	human																					320	320457817	202377215	PRJDB3875			98.75	711302	31	lineage2.2.1	Sensitive	['tbprofiler','diff','input','tree']	tuberculosis: unclassified		Mycobacterium tuberculosis
SAMEA23758168	ERR1750897	WGS	BUGS	ERX1819196	Illumina HiSeq 2500	PAIRED	RANDOM	GENOMIC	ILLUMINA	ERS1469792	ERP020467	['ERS1469792','013-1','ERR1750897','ena-EXPERIMENT-BUGS-07-12-2016-18:13:56:129-25','ena-RUN-BUGS-07-12-2016-18:13:56:129-25','SAMEA23758168','PRJEB18529','6601610','ERP020467','ena-STUDY-BUGS-07-12-2016-16:53:22:865-43','378744','ERX1819196']		2017-03-14T14:08:00.000Z			ZWE	Africa		sputum	Homo sapiens	3	human																					297	297007200	195648630	PRJEB18529			98.67	1596338	35	lineage4.1.1.3	Sensitive	['tbprofiler','Napier_2020','input','diff','tree']	tuberculosis: human-adapted	L4.1.1.3	Mycobacterium tuberculosis
SAMN35982029	SRR25207044	WGS	CHINESE CENTER FOR DISEASE CONTROL AND PREVENTION	SRX20954189	Illumina HiSeq 2500	PAIRED	RANDOM	GENOMIC	ILLUMINA	SRS18231167	SRP448193	['SRR25207044','SRP448193','35982029','PRJNA987438','bp0','987438','SRX20954189','SAMN35982029','TBMDR417','SRS18231167','MDRTB417.bam']	2018	2023-07-09T00:41:00.000Z						sputum	Homo sapiens	3	human																					923	923398500	71316959	PRJNA987438			99.57	1960834	67	lineage2.2.1	Pre-XDR-TB	['tbprofiler','input','tree','diff']	tuberculosis: unclassified		Mycobacterium tuberculosis
SAMN41468439	SRR29093881	WGS	FIND, THE FOUNDATION FOR INNOVATIVE NEW DIAGNOSTICS	SRX24617865	Illumina HiSeq 2000	PAIRED	RANDOM	GENOMIC	ILLUMINA	SRS21355028	SRP507535	['41468439','SRR29093881','SAMN41468439','1109295','PRJNA1109295','SRX24617865','SRP507535','SRS21355028','1482335333618T-Namaunga_N140_COW5599A90_S69_R1_001.fastq.gz','924644_09D7C8349648','924644_09D7C8349648_Namaunga_N140_COW5599A90']		2024-05-21T06:07:00.000Z			ZMB	Africa			Homo sapiens	3	human																					300	300488188	138664142	PRJNA1109295								WHO_mutations_2023	tuberculosis: unclassified		Mycobacterium tuberculosis
SAMN17204743	SRR13344501	Tn-Seq	GEO	SRX9770632	Illumina HiSeq 2500	PAIRED	other	GENOMIC	ILLUMINA	SRS7958429	SRP300088	['689305','SRS7958429','GSM4998381_r1','SRP300088','SRX9770632','SRR13344501','17204743','SAMN17204743','PRJNA689305','GSM4998381','GSE164156']		2021-01-03T14:49:00.000Z						homogenized mouse spleens	Mus musculus	2	mouse																					452	452924800	208040014	PRJNA689305									tuberculosis: human-adapted	L4	Mycobacterium tuberculosis	H37Rv
SAMEA112805733	ERR11082015	WGS	FZB	ERX10529384	NextSeq 500	PAIRED		GENOMIC	ILLUMINA	ERS14813279	ERP010814	['ERR11082015','ena-RUN-TAB-22-03-2023-09:39:46:250-142347','6380-04','ERS14813279','SAMEA112805733','ena-EXPERIMENT-TAB-22-03-2023-09:39:46:250-142346','ena-STUDY-FZB-22-06-2015-17:16:39:392-292','33893830','ERX10529384','PRJEB9680','ERP010814','287903']		2023-07-21T05:45:00.000Z																														782	782585447	311651656	PRJEB9680			99.72	1766398	60	lineage4.9	HR-TB	['tbprofiler','tree','input','diff']	tuberculosis: unclassified		Mycobacterium tuberculosis
SAMN03653284	SRR2024984	WGS	FUDAN UNIVERSITY	SRX1027377	Illumina HiSeq 2000	PAIRED	size fractionation	GENOMIC	ILLUMINA	SRS936021	SRP058221	['SRS936021','11_0370','84','283583','SAMN03653284','SRR2024984','3653284','11_0370_sort.bam','PRJNA283583','SRX1027377','SRP058221']	2011	2015-05-14T04:02:00.000Z		31.11397 N 121.36364 E	CHN	Asia	Shanghai	sputum	Homo sapiens	3	human					R		R						R	R							1708	1708618730	466324079	PRJNA283583	CRyPTIC_WHO2021_PMC7612554		99.46	1940267	41	lineage2.2.1	MDR-TB	['input','Walker_2022','tree','tbprofiler','Napier_2020','diff']	tuberculosis: human-adapted	L2.2.1	Mycobacterium tuberculosis
SAMEA112910685	ERR11252618	WGS	IBV_CSIC	ERX10660842	NextSeq 2000	PAIRED	RANDOM	GENOMIC	ILLUMINA	ERS14911289	ERP146514	['1751870_3','ERP146514','40862629','PRJEB61426','SAMEA112910685','ERR11252618','ERS14911289','ERX10660842','Xpatial_WGS_Mozambique_2018','1097147']		2024-08-05T10:29:00.000Z																														582	582159163	258403950	PRJEB61426									tuberculosis: unclassified		Mycobacterium tuberculosis
SAMN13637979	SRR10851594	WGS	UNIVERSIDADE FEDERAL DO RIO GRANDE DO SUL	SRX7522279	NextSeq 550	PAIRED	RANDOM	GENOMIC	ILLUMINA	SRS5961832	SRP240403	['186','599957','PRJNA599957','186_NEBNext Ultra_WGS_Ilumina','13637979','SRP240403','SRS5961832','SRR10851594','186_S175_R1.fastq.gz','bp0','SAMN13637979','SRX7522279']	2014	2020-01-08T13:44:00.000Z			BRA	South America	Greater Florianopolis		Homo sapiens	3	human																					306	306021130	121238586	PRJNA599957								['input','Menardo_2021','standford']	tuberculosis: human-adapted	L4	Mycobacterium tuberculosis
SAMEA4730508	ERR3468864	WGS	WELLCOME SANGER INSTITUTE	ERX3490527	Illumina HiSeq X Ten	PAIRED	RANDOM	GENOMIC	ILLUMINA	ERS2550638	ERP024108	['bbe3fb1a-be4d-11e7-b52c-3c4a9275d6c8','ERX3490527','ERS2550638','SC_EXP_26329_5#69','512657','SC_RUN_26329_5#69','ERP024108','ERR3468864','PRJEB21813','12514128','Mycobacteria_in_non_CF_bronchiectasis_patients-sc-4853','SAMEA4730508']		2019-08-08T01:21:00.000Z																														317	317290562	133304475	PRJEB21813									NTM: avium complex		Mycobacterium avium
SAMEA3391660	ERR1023219	WGS	THE WELLCOME TRUST SANGER INSTITUTE	ERX1102091	Illumina HiSeq 2000	PAIRED	RANDOM	GENOMIC	ILLUMINA	ERS727974	ERP004216	['Genomics_of_Mycobacterium_africanum_on_the_global_and_local_scale-sc-2013-10-29T16:00:38Z-2837','ERP004216','ERR1023219','SC_EXP_16852_3#4','4107217','SC_RUN_16852_3#4','ERS727974','SAMEA3391660','ITM_100118-sc-2299585','PRJEB4884','ERX1102091','239555']		2016-02-28T01:41:00.000Z			GMB	Africa																										798	798057500	140643748	PRJEB4884			98.88	1776424	51	lineage6.3.3	Sensitive	['Coscolla_2021','input','Menardo_2018','tree','tbprofiler','diff']	tuberculosis: human-adapted	L6.3.3	Mycobacterium africanum
SAMEA114443061	ERR13267053	WGS	SEOUL NATIONAL UNIVERSITY	ERX12637479	Illumina MiSeq	PAIRED	RANDOM	GENOMIC	ILLUMINA	ERS16430845	ERP151439	['ERX12637479','ERR13267053','webin-reads-GReAT_KR_430','SAMEA114443061','1022751','ERP151439','41865589','GReAT_KR_430','ERS16430845','PRJEB66375','c7f31963-9edb-49ef-a000-987e031fb6cb']	2016	2024-08-20T14:20:00.000Z			KOR	Asia		sputum	Homo sapiens	3	human																					243	243427854	151593248	PRJEB66375									tuberculosis: unclassified		Mycobacterium tuberculosis
SAMN05001058	SRR3544739	WGS	BI	SRX1774804	Illumina HiSeq 2000	PAIRED	RANDOM	GENOMIC	ILLUMINA	SRS1446252	SRP075210	['SRX1774804','SRP075210','SAMN05001058','BI_36','PRJNA318002','5001058','318002','Mycobacterium tuberculosis G-018H_3','SRS1446252','SRR3544739']	2015	2016-05-19T09:30:00.000Z			GEO	Asia		sputum	Homo sapiens	3	human																					3056	3056139810	882727102	PRJNA318002			99.36	1375243	28	lineage2.2.1	Pre-XDR-TB	['tree','Nimmo_2024','tbprofiler','input','diff']	tuberculosis: human-adapted	L2	Mycobacterium tuberculosis
SAMEA5974967	ERR3559219	WGS	FUDAN UNIVERSITY	ERX3558970	Illumina HiSeq 2500	PAIRED	RANDOM PCR	GENOMIC	ILLUMINA	ERS3777804	ERP117507	['15230745','SAMEA5974967','ERR3559219','PRJEB34582','ERS3777804','ena-STUDY-FUDAN UNIVERSITY-25-09-2019-16:05:44:667-292','ena-RUN-FUDAN UNIVERSITY-25-09-2019-16:05:21:793-147','ERX3558970','ena-EXPERIMENT-FUDAN UNIVERSITY-25-09-2019-16:05:21:793-147','ERP117507','SC0147','639250']	2018	2020-06-13T18:38:00.000Z			CHN	Asia		sputum	Homo sapiens	3	human																					497	497904900	196549811	PRJEB34582			99.4	1711654	53	lineage2.2.1	Sensitive	['tbprofiler','input','diff','tree','Menardo_2021']	tuberculosis: human-adapted	L2	Mycobacterium tuberculosis
SAMEA7548496	ERR4815136	WGS	PUBLIC HEALTH ENGLAND	ERX4684978	Illumina HiSeq 2500	PAIRED	RANDOM	GENOMIC	ILLUMINA	ERS5305148	ERP124941	['ERP124941','run.17956','ERS5305148','SAMEA7548496','ERR4815136','sample.17956','773303','22467893','PRJEB41201','project.PHE-TB','ERX4684978','experiment.17956']		2021-11-10T13:08:00.000Z			GBR	Europe										S		S						S								456	456489456	234711696	PRJEB41201	Walker_2022		98.95	1261055	29	lineage4.8	Sensitive	['CRyPTIC_PHE','input','Walker_2022','diff','tbprofiler','tree']	tuberculosis: unclassified		Mycobacterium tuberculosis
SAMEA115751359	ERR13292239	WGS	UNIVERSITY OF OXFORD, NUFFIELD DEPARTMENT OF MEDIC	ERX12662725	Illumina MiSeq	PAIRED	RANDOM PCR	GENOMIC	ILLUMINA	ERS20267646	ERP161058	['b28b5ff0-515d-42d2-bc0f-19e45ec26bb9','ERP161058','ERR13292239','webin-reads-ac3ef38b276d','ac3ef38b276d','41910301','1124794','PRJEB76547','SAMEA115751359','ERX12662725','ERS20267646']	2020	2024-08-11T01:59:00.000Z			USA	North America																										358	358972781	211059022	PRJEB76547								CRyPTIC_2024	tuberculosis: unclassified		Mycobacterium tuberculosis
SAMN38210905	SRR26795571	WGS	HMS	SRX22492943	Illumina HiSeq 4000	SINGLE	cDNA	GENOMIC	ILLUMINA	SRS19506057	SRP471323	['bp0','7695','38210905','Peru7695_R1.fastq.gz','SRS19506057','SAMN38210905','PRJNA1039243','1039243','SRR26795571','Peru7695','SRX22492943','SRP471323']	2011	2023-11-11T23:13:00.000Z			PER	South America		sputum	Homo sapiens	3	human																					241	241794900	123647433	PRJNA1039243								standford	tuberculosis: unclassified		Mycobacterium tuberculosis
SAMN36834843	SRR25515123	WGS	SHANDONG PROVINCIAL HOSPITAL	SRX21245454	Illumina HiSeq 4000	PAIRED	RANDOM	GENOMIC	ILLUMINA	SRS18499735	SRP453313	['PRJNA1002108','SAMN36834843','1002108','bp0','SRP453313','36834843','SRS18499735','T2070.IS300_Clean.1.fastq.gz','T2070','SRR25515123','SRX21245454']	2017	2023-08-04T04:41:00.000Z		36.40 N 117.00 E	CHN	Asia	Shandong	As reported: phlegm	Homo sapiens	3	human																					1078	1078187100	426625266	PRJNA1002108			99.31	1904274	65	lineage2.2.1	Sensitive	['diff','tbprofiler','input','tree']	tuberculosis: human-adapted	L4	Mycobacterium tuberculosis	H37Rv
SAMEA112803151	ERR11043441	WGS	FZB	ERX10490232	NextSeq 500	PAIRED		GENOMIC	ILLUMINA	ERS14810697	ERP010814	['SAMEA112803151','PRJEB9680','ena-EXPERIMENT-TAB-21-03-2023-10:23:42:736-77827','ERX10490232','ena-RUN-TAB-21-03-2023-10:23:42:736-77828','ERP010814','11591-07','ERR11043441','ena-STUDY-FZB-22-06-2015-17:16:39:392-292','ERS14810697','287903','33855206']		2023-07-20T18:45:00.000Z																														558	558691004	236060245	PRJEB9680			99.73	1688966	57	lineage4.3.3	MDR-TB	['tbprofiler','diff','tree','input']	tuberculosis: unclassified		Mycobacterium tuberculosis
SAMN20525111	SRR15369071	WGS	SCHOOL OF PUBLIC HEALTH, FUDAN UNIVERSITY	SRX11671518	Illumina HiSeq 2000	PAIRED	PCR	GENOMIC	ILLUMINA	SRS9703630	SRP330727	['SRX11671518','SRS9703630','D88_R1.fastq.gz','PRJNA751240','SRR15369071','SRP330727','20525111','751240','2013-Middle-019','D88','SAMN20525111','bp0']	2013	2021-08-08T10:58:00.000Z		30.36 N 120.18 E	CHN	Asia	Zheijiang	sputum	Homo sapiens	3	human																					1296	1296719700	513184850	PRJNA751240			99.43	1857054	63	lineage2.2.2	Sensitive	['timelapse_Zhejiang_CHN','tree','diff','input','tbprofiler']	tuberculosis: unclassified		Mycobacterium tuberculosis
SAMEA13299789	ERR9125032	WGS	UNIVERSITY OF OXFORD, NUFFIELD DEPARTMENT OF MEDIC	ERX8668292	Illumina HiSeq 2500	PAIRED	RANDOM	GENOMIC	ILLUMINA	ERS10902607	ERP136068	['ERR9125032','run.436.1.0d773dc72e4242bc4788a61e37e75b1d','ERX8668292','SAMEA13299789','ERP136068','project.SeqTreat_PHO1','PRJEB51436','experiment.436.20cf7e14','862828','ERS10902607','sample.436.fff8b8f2','30300852']		2024-08-02T01:33:00.000Z			CAN	North America	Ontario																									1933	1933058796	1371815114	PRJEB51436								CRyPTIC_PublicHealthOntario	tuberculosis: unclassified		Mycobacterium tuberculosis
SAMEA8718721	ERR8975594	WGS	CTB/NICD	ERX5543825	Illumina HiSeq 4000	PAIRED	RANDOM	GENOMIC	ILLUMINA	ERS6403166	ERP128647	['run.15424.1','sample.15424','ERS6403166','SAMEA8718721','ERP128647','ERR8975594','26339690','ERX5543825','PRJEB44577','project.Wellcome_clinical_isolates_site10','experiment.15424','773351']		2022-03-15T07:34:00.000Z			ZAF	Africa						S				I	S	R	S	S				S		S	S	S	S	S	S	604	604844400	253182814	PRJEB44577	CRyPTIC_reuse_table		98.98	1807302	61	lineage4.3.2.1	HR-TB	['CRyPTIC_CTB-NICD','CRyPTIC_reuse_table','tree','tbprofiler','diff','input']	tuberculosis: unclassified		Mycobacterium tuberculosis
SAMEA1019306	ERR046824	WGS	SC	ERX023886	Illumina HiSeq 2000	PAIRED	RANDOM	GENOMIC	ILLUMINA	ERS027690	ERP000276	['SC_EXP_6540_4#24','PRJEB2221','Mycobacterium tuberculosis pilot-sc-2010-07-26','728180','Bir_216-sc-2011-04-08T08:57:52Z-1118979','SAMEA1019306','ERP000276','ERR046824','ERS027690','SC_RUN_6540_4#24','203976','ERX023886']	2007	2014-09-04T01:13:00.000Z			GBR	Europe	Midlands		Homo sapiens	3	human					S		S					S	S								765	765733500	483478605	PRJEB2221	CRyPTIC_WHO2021_PMC7612554		98.94	1185185	18	lineage1.2.2.2	Sensitive	['input','diff','tree','Napier_2020','tbprofiler','Walker_2022']	tuberculosis: human-adapted	L1.3.2	Mycobacterium tuberculosis
SAMN15228716	SRR12006698	WGS	CHARLES DARWIN UNIVERSITY	SRX8539701	Illumina HiSeq 2500	PAIRED	RANDOM	GENOMIC	ILLUMINA	SRS6834503	SRP267157	['15228716','SRX8539701','PRJNA639216','SRP267157','SAMN15228716','bp0','SRR12006698','639216','RB18MT13063','RB18MT13063_paired_R1.fastq.gz','SRS6834503']	2013	2020-06-13T05:12:00.000Z			MYS	Asia	Kota Kinabalu		Homo sapiens	3	human																					1758	1758257292	784871078	PRJNA639216			99.3	1754760	57	lineage1.2.1.2.1	Sensitive	['input','diff','tbprofiler','tree']	tuberculosis: unclassified		Mycobacterium tuberculosis
SAMEA112804012	ERR11044328	WGS	FZB	ERX10491119	NextSeq 500	PAIRED		GENOMIC	ILLUMINA	ERS14811558	ERP010814	['ena-EXPERIMENT-TAB-21-03-2023-10:23:43:121-79601','19001949','ena-STUDY-FZB-22-06-2015-17:16:39:392-292','SAMEA112804012','ERX10491119','33856067','ERS14811558','ena-RUN-TAB-21-03-2023-10:23:43:121-79602','PRJEB9680','ERR11044328','ERP010814','287903']		2023-07-20T20:56:00.000Z																														850	850274185	359982785	PRJEB9680			99.21	1725503	58	lineage4.4	Sensitive	['tree','diff','input','tbprofiler']	tuberculosis: unclassified		Mycobacterium tuberculosis
SAMN21402701	['SRR16251427','SRR16251426']	WGS		['SRX12531048','SRX12531047']	['Illumina NovaSeq 6000','Sequel']	['SINGLE','PAIRED']	RANDOM	GENOMIC	['ILLUMINA','PACBIO_SMRT']	SRS10490085		['PRJNA231221','231221','21402701','SAMN21402701','PL100164174-1_S54024R1_20210519_D01_bc1011-bc1011_run','SRP040661','IL100165819_A00904_20210209_L2_experiment','SRS10490085','SRR16251427','IL100165819_A00904_20210209_L2_run','SRR16251426','SRX12531048','PRJNA608517','SRX12531047','FDAARGOS_1534','PL100164174-1_S54024R1_20210519_D01_bc1011-bc1011_experiment']					DEU	Europe	Braunschweig																									5637	5638104894	1739312550	PRJNA231221									NTM: unclassified		Mycobacterium kansasi
SAMEA7527240	ERR4798680	WGS	FOUNDATION FOR MEDICAL RESEARCH INDIA	ERX4668104	NextSeq 500	PAIRED	RANDOM	GENOMIC	ILLUMINA	ERS5283712	ERP124850	['ERX4668104','22460818','sample.27145','run.27145','ERS5283712','SAMEA7527240','project.Mumbai','experiment.27145','ERR4798680','ERP124850','773292','PRJEB41116']		2021-11-10T01:23:00.000Z			IND	Asia	Mumbai					S	S				S		S	S							S		S	S		542	542178600	229591500	PRJEB41116	Walker_2022							['Walker_2022','input','CRyPTIC_IND']	tuberculosis: unclassified		Mycobacterium tuberculosis
SAMEA104718757	ERR2446406	WGS	RIVM - NATIONAL INSTITUTE FOR PUBLIC HEALTH AND TH	ERX2465507	Illumina HiSeq 2500	SINGLE	RANDOM	GENOMIC	ILLUMINA	ERS2320140	ERP107526	['ena-EXPERIMENT-RIVM - National Institute for Public Health and the Environment-26-03-2018-16:05:17:754-352','ena-STUDY-RIVM - National Institute for Public Health and the Environment-15-03-2018-13:44:58:461-243','8820689','PRJEB25592','ERX2465507','ERS2320140','WGSVNTR2016352','ena-RUN-RIVM - National Institute for Public Health and the Environment-26-03-2018-16:05:17:754-352','SAMEA104718757','ERR2446406','ERP107526','448124']	2016	2019-06-11T17:59:00.000Z			NLD	Europe			Homo sapiens	3	human																					739	739403984	200687285	PRJEB25592								['WGS_2016_NLD','Napier_2020']	tuberculosis: human-adapted	L2.2.1	Mycobacterium tuberculosis
SAMD00029419	DRR034374	WGS	NCGM	DRX031007	Illumina MiSeq	PAIRED	RANDOM	GENOMIC	ILLUMINA	DRS043587	DRP003615	['PRJDB3875','DRR034374','6846108','384863','DRP003615','DRS043587','DRX031007','SAMD00029419']	2013	2017-04-28T17:32:00.000Z		36.6 N 139.9 E	JPN	Asia	Tochigi	sputum	Homo sapiens	3	human																					277	277583236	192571299	PRJDB3875								input	tuberculosis: unclassified		Mycobacterium tuberculosis
SAMEA7832921	ERR5104576	WGS	INSTITUT PASTEUR	ERX4909991	Illumina HiSeq 2500	PAIRED	RANDOM	GENOMIC	ILLUMINA	ERS5580104	ERP126371	['18702319','ena-STUDY-IP-15-01-2021-13:16:30:949-11','ena-EXPERIMENT-IP-18-01-2021-16:06:16:609-7','724293','STB-G_donor','ERS5580104','ERX4909991','ERP126371','SAMEA7832921','PRJEB42505','ERR5104576','ena-RUN-IP-18-01-2021-16:06:16:609-7']		2021-04-11T02:33:00.000Z																														266	266489372	108979607	PRJEB42505			94.99	2255874	56		Other	['diff','MCANRCSEQ','input','tbprofiler']	MTBC		Mycobacterium canettii
SAMEA12855503	ERR11246462	WGS	SWISS TROPICAL AND PUBLIC HEALTH INSTITUTE	ERX10654666	Illumina NovaSeq 6000	SINGLE	RANDOM	GENOMIC	ILLUMINA	ERS10462390	ERP135175	['ERX10654666','930268','ERS10462390','34309068','ena-RUN-TAB-17-04-2023-19:57:15:188-9022','PRJEB50582','G46627','8cc6b8bd-130a-4c76-a0b2-3197bafe5cc6','ERR11246462','SAMEA12855503','ena-EXPERIMENT-TAB-17-04-2023-19:57:15:188-9021','ERP135175']	2016	2023-07-27T11:31:00.000Z			GEO	Asia		sputum																								96	96224821	36949659	PRJEB50582									tuberculosis: unclassified		Mycobacterium tuberculosis
SAMN39287096	SRR27450549	WGS	MDUPHL	SRX23122128	NextSeq 550	PAIRED	RANDOM	GENOMIC	ILLUMINA	SRS20075680	SRP399923	['SRR27450549','SRS20075680','SRX23122128','PRJNA857537','857537','SAMN39287096','AUSMDU00065601_S64_R1_001.fastq.gz','39287096','AUSMDU00065601','SRP399923']	2021	2024-01-07T19:40:00.000Z			AUS	Oceania	Victoria		Homo sapiens	3	human																					623	623085084	298492533	PRJNA857537			99.45	1277775	44	lineage4.2.2.2	Sensitive	['input','diff','tbprofiler']	tuberculosis: unclassified		Mycobacterium tuberculosis
SAMN19657539	SRR14782410	WGS	SIMON FRASER UNIVERSITY	SRX11115455	NextSeq 500	PAIRED	RANDOM	GENOMIC	ILLUMINA	SRS9179445	SRP323639	['TB-111-17639-18_S88','SRS9179445','TB-111-17639-18_S88_R1_001.fastq.gz','736718','bp0','PRJNA736718','SRP323639','19657539','SRR14782410','SRX11115455','SAMN19657539']	2018	2021-06-11T23:58:00.000Z		47.03278 N 28.89972 E	MDA	Europe			Homo sapiens	3	human																					220	220957696	104835832	PRJNA736718			99.42	934114	32	lineage4.2.1.1	Other	['tree','diff','input','tbprofiler']	tuberculosis: unclassified		Mycobacterium tuberculosis
SAMEA9070574	ERR6362951	WGS	Swiss-TPH	ERX5627782	Illumina NovaSeq 6000	SINGLE	RANDOM	GENOMIC	ILLUMINA	ERS6798881	ERP129488	['ERS6798881','737713','WGS RR-TB Khayelitsha','SAMEA9070574','G45065_1','ERX5627782','20453655','ERP129488','ERR6362951','PRJEB45389']		2021-10-13T19:52:00.000Z			ZAF	Africa																										556	556357490	164966534	PRJEB45389								R-RR_HIVcoinf_ZAF	tuberculosis: unclassified		Mycobacterium tuberculosis
SAMEA113538107	ERR11466016	WGS	FZB	ERX10872173	NextSeq 500	PAIRED		GENOMIC	ILLUMINA	ERS15534528	ERP147571	['BTB-351','ena-RUN-TAB-22-05-2023-12:53:16:262-7471','SAMEA113538107','ERX10872173','ena-EXPERIMENT-TAB-22-05-2023-12:53:16:262-7470','d05d2f15-c027-4055-b906-d9d6d110849e','ERS15534528','35506484','PRJEB62480','ERP147571','ERR11466016','979605']		2023-09-17T03:12:00.000Z			BWA	Africa																										364	364936073	162899498	PRJEB62480			96.36	1235416	29	lineage4.1.1.3	Sensitive	['tbprofiler','diff','input','Kopanyo']	tuberculosis: unclassified		Mycobacterium tuberculosis
SAMEA12855277	ERR11246247	WGS	SWISS TROPICAL AND PUBLIC HEALTH INSTITUTE	ERX10654451	Illumina NovaSeq 6000	SINGLE	RANDOM	GENOMIC	ILLUMINA	ERS10462165	ERP135175	['8cc6b8bd-130a-4c76-a0b2-3197bafe5cc6','SAMEA12855277','ena-RUN-TAB-17-04-2023-19:57:15:069-8592','ERR11246247','G44012','PRJEB50582','ERS10462165','ERX10654451','930268','ena-EXPERIMENT-TAB-17-04-2023-19:57:15:065-8591','ERP135175','34308843']	2015	2023-07-27T11:30:00.000Z			GEO	Asia		sputum																								224	224378873	81821216	PRJEB50582									tuberculosis: unclassified		Mycobacterium tuberculosis
SAMN30951306	SRR21658558	WGS	WADSWORTH CENTER	SRX17658417	Illumina MiSeq	PAIRED	RANDOM	GENOMIC	ILLUMINA	SRS15190687	SRP338930	['SRR21658558','SRS15190687','SRP338930','IDR1600027877','IDR1600027877-01-01_S13_L001_R1_001.fastq.gz','30951306','SRX17658417','PRJNA766641','SAMN30951306','766641']	2016	2022-09-21T11:25:00.000Z			USA	North America	New York state		Homo sapiens	3	human																					426	426741985	248413282	PRJNA766641			99.41	1386510	74	lineage3.1.3	Sensitive	['tree','input','tbprofiler','diff']	tuberculosis: unclassified		Mycobacterium tuberculosis
SAMN19657397	SRR14781971	WGS	SIMON FRASER UNIVERSITY	SRX11115298	NextSeq 500	PAIRED	RANDOM	GENOMIC	ILLUMINA	SRS9179286	SRP323639	['PRJNA736718','TB-111-15739-18_S19','SRP323639','SAMN19657397','SRR14781971','SRS9179286','TB-111-15739-18_S19_R1_001.fastq.gz','19657397','bp0','SRX11115298','736718']	2018	2021-06-11T23:53:00.000Z		47.03278 N 28.89972 E	MDA	Europe			Homo sapiens	3	human																					302	302710908	124625475	PRJNA736718								input	tuberculosis: unclassified		Mycobacterium tuberculosis
SAMN43535454	SRR30630022	WGS	MINISTRY OF PUBLIC HEALTH (THAILAND)	SRX26051938	NextSeq 500	PAIRED	RANDOM	GENOMIC	ILLUMINA	SRS22622339	SRP503470	['SRR30630022','SRX26051938','SRS22622339','833906','PRJNA833906','MTBCR170588_R_S15_1.fastq.gz','MTBCR170588','SAMN43535454','43535454','SRP503470']	2018	2024-09-11T03:47:00.000Z		19.9105 N 99.8406 E	THA	Asia	Chiang Rai	sputum	Homo sapiens	3	human																					256	256270682	113381871	PRJNA833906									tuberculosis: human-adapted	L2.2	Mycobacterium tuberculosis
SAMN37848060	SRR26399473	WGS	UNIVERSITY OF MELBOURNE/ THE PETER DOHERTY INSTITUTE FOR INFECTION AND IMMUNITY	SRX22105518	Illumina HiSeq 4000	PAIRED	RANDOM	GENOMIC	ILLUMINA	SRS19170599	SRP466602	['SRP466602','SRX22105518','SRS19170599','PRJNA1028637','bp0','SAMN37848060','Sample_141_1.fastq.gz','1028637','Sample_141','37848060','SRR26399473']		2023-10-16T19:04:00.000Z		10.8231 N 106.6297 E	VNM	Asia	Ho Chi Minh City	cerebrospinal fluid	Homo sapiens	3	human																					570	570759909	281687031	PRJNA1028637			99.59	1542623	51	lineage2.1	Sensitive	['diff','tree','tbprofiler','input']	tuberculosis: unclassified		Mycobacterium tuberculosis
SAMEA2533383	ERR550673	WGS	FZB	ERX509742	Illumina HiSeq 2500	PAIRED		GENOMIC	ILLUMINA	ERS456785	ERP010814	['ERX509742','ERP010814','SAMEA2533383','3793385','PRJEB9680','ena-STUDY-FZB-22-06-2015-17:16:39:392-292','ERS456785','9295-12','9295-12_genoscreen_genoscreen_2013-10-31_101bp','ERR550673','287903']		2015-06-25T09:15:00.000Z			DEU	Europe										S		S					S	S	R							919	919899314	601631287	PRJEB9680	CRyPTIC_WHO2021_PMC7612554		99.75	1477503	33	lineage4.3.4.2	Sensitive	['Menardo_2021','Napier_2020','Menardo_2018','diff','input','tbprofiler','tree','Walker_2022']	tuberculosis: human-adapted	L4.3.4.2	Mycobacterium tuberculosis
SAMN20512688	SRR15316247	WGS	SCHOOL OF PUBLIC HEALTH, FUDAN UNIVERSITY	SRX11620765	Illumina HiSeq 2000	PAIRED	PCR	GENOMIC	ILLUMINA	SRS9656027	SRP330727	['SRP330727','2003-North-046','PRJNA751240','bp0','F148_R1.fastq.gz','SAMN20512688','751240','SRX11620765','F148','20512688','SRS9656027','SRR15316247']	2003	2021-08-01T01:25:00.000Z		30.27 N 120.45 E	CHN	Asia	Zheijiang	sputum	Homo sapiens	3	human																					1484	1484758200	701908391	PRJNA751240								['timelapse_Zhejiang_CHN','input']	tuberculosis: unclassified		Mycobacterium tuberculosis
SAMN42034891	SRR29539343	WGS	NIAID TB PORTALS PROGRAM	SRX25046791	NextSeq 2000	PAIRED	RANDOM	GENOMIC	ILLUMINA	SRS21743939	SRP515897	['42034891','SRX25046791','SAMN42034891','SRR29539343','SRP515897','1074785','SRS21743939','58716','PRJNA1074785','TBPO-4187_lib57180_nextseq_nz0002_151bp.filtered_2_bwa.1.fastq.gz']	2022	2024-06-25T13:39:00.000Z		48.3794 N 31.1656 E	UKR	Europe		sputum	Homo sapiens	3	human																					547	547333315	188336617	PRJNA1074785									tuberculosis: unclassified		Mycobacterium tuberculosis
SAMN14416934	SRR11662529	WGS	KHON KAEN UNIVERSITY	SRX8223584	Illumina HiSeq 2500	PAIRED	Restriction Digest	GENOMIC	ILLUMINA	SRS6580222	SRP259494	['PRJNA613706','M02192-57_R1.fq.gz','SRS6580222','SRX8223584','SRP259494','M02192-57','14416934','SRR11662529','SAMN14416934','bp0','613706']	2015	2020-05-01T15:21:00.000Z		13.535 N 99.82 E	THA	Asia		sputum	Homo sapiens	3	human																					1470	1470884100	565688072	PRJNA613706								input	tuberculosis: unclassified		Mycobacterium tuberculosis
SAMN16966217	SRR13180251	WGS	SCIENSANO	SRX9618468	Illumina MiSeq	PAIRED	RANDOM	GENOMIC	ILLUMINA	SRS7820666	SRP295468	['PRJNA681718','S19BD07881','SRR13180251','bp0','16966217','SRS7820666','SRX9618468','S19BD07881_1.fastq.gz','SAMN16966217','681718','SRP295468']	2019	2020-12-02T08:06:00.000Z			BEL	Europe			Homo sapiens	3	human																					299	299728080	162501394	PRJNA681718			99.52	1062961	58	lineage4.3.3	MDR-TB	['tbprofiler','input','diff','tree']	tuberculosis: unclassified		Mycobacterium tuberculosis
SAMN12551165	SRR10040373	WGS	FUDAN UNIVERSITY	SRX6775372	Illumina HiSeq 2000	PAIRED	RANDOM PCR	GENOMIC	ILLUMINA	SRS5322459	SRP219763	['SRP219763','559678','SRR10040373','PRJNA559678','12551165','SZ_2017_0241','MTB_SZ_2017_0241','bp0','SRS5322459','SAMN12551165','SZ_2017_0241_R1.fastq.gz','SRX6775372']	2017	2019-08-30T14:26:00.000Z		22.55 N 114.06 E	CHN	Asia	Shenzhen	sputum	Homo sapiens	3	human																					2016	2016904200	651327620	PRJNA559678			99.48	1811804	62	lineage2.2.1	MDR-TB	['tbprofiler','R-MDR_2013-17_Shenzhen_CHN','tree','diff','Menardo_2021','input']	tuberculosis: human-adapted	L2	Mycobacterium tuberculosis
SAMN41664347	SRR29273993	WGS	FIND, THE FOUNDATION FOR INNOVATIVE NEW DIAGNOSTICS	SRX24791555	Illumina HiSeq 2000	PAIRED	RANDOM	GENOMIC	ILLUMINA	SRS21508780	SRP511583	['1119915','EUST14568','SRX24791555','SRS21508780','PRJNA1119915','SAMN41664347','bp0','SRP511583','41664347','EUST14568_lib68_R1.fastq.gz','SRR29273993']	2019-03	2024-06-04T09:43:00.000Z			ROU	Europe			Homo sapiens	3	human																					504	504453300	216635522	PRJNA1119915									tuberculosis: unclassified		Mycobacterium tuberculosis
SAMEA1102347	ERR2510644	WGS	SAN RAFFAELE SCIENTIFIC INSTITUTE	ERX2530059	NextSeq 500	PAIRED	RANDOM	GENOMIC	ILLUMINA	ERS2394960	ERP107941	['experiment.3654','ERR2510644','run.3654','ERP107941','ERS2394960','SAMEA1102347','493033','ERX2530059','10121272','sample.3654','PRJEB25972','project.First_10k_genomes_study_set_3']		2021-10-23T14:08:00.000Z			PAK	Asia						S				I	S	R	S	S				R	R	S	S	S	S	S	R	242	242503483	104893450	PRJEB25972	['Walker_2022','CRyPTIC_reuse_table']		99.56	1332226	45	lineage3	MDR-TB	['CRyPTIC_SanRaffaele','tree','diff','tbprofiler','input','Napier_2020','CRyPTIC_reuse_table','Walker_2022']	tuberculosis: human-adapted	L3	Mycobacterium tuberculosis
SAMEA7526416	ERR4797863	WGS	FOUNDATION FOR MEDICAL RESEARCH INDIA	ERX4667281	NextSeq 500	PAIRED	RANDOM	GENOMIC	ILLUMINA	ERS5282889	ERP124850	['ERS5282889','PRJEB41116','ERX4667281','run.12855','SAMEA7526416','ERP124850','ERR4797863','22459979','773292','sample.12855','experiment.12855','project.Mumbai']		2021-11-09T23:02:00.000Z			IND	Asia	Mumbai					S	S				S		S	S					S		S		S	S		506	506460000	208193689	PRJEB41116	Walker_2022		99.54	1794311	58	lineage3	Sensitive	['CRyPTIC_IND','input','diff','tree','Walker_2022','tbprofiler']	tuberculosis: unclassified		Mycobacterium tuberculosis
SAMN08906503	SRR7236166	WGS	USDA-NVSL-DBL	SRX4142671	Illumina MiSeq	PAIRED	RANDOM PCR	GENOMIC	ILLUMINA	SRS3356467	SRP149365	['10-0399FM_S22_L001_R1_001.fastq.gz','PRJNA449507','10-0399FM','SRS3356467','SRX4142671','SRP149365','SRR7236166','449507','SAMN08906503','8906503']		2018-05-30T23:27:00.000Z			MEX	North America	Queretaro		Bos taurus	3	domestic cattle																					400	400762649	278791482	PRJNA449507			99.21	673746	33	La1.8.1	Other	['input','diff','tbprofiler','tree']	tuberculosis: animal-adapted	La1	Mycobacterium bovis
SAMEA112805411	ERR11081610	WGS	FZB	ERX10528978	NextSeq 500	PAIRED		GENOMIC	ILLUMINA	ERS14812957	ERP010814	['5462-03','ERR11081610','ena-RUN-TAB-22-03-2023-09:21:25:456-113317','ERP010814','287903','ERS14812957','PRJEB9680','SAMEA112805411','ERX10528978','ena-EXPERIMENT-TAB-22-03-2023-09:21:25:456-113316','ena-STUDY-FZB-22-06-2015-17:16:39:392-292','33893508']		2023-07-21T04:09:00.000Z																														730	730483814	312384429	PRJEB9680			99.54	1714658	58	lineage2.2.1	MDR-TB	['tbprofiler','input','tree','diff']	tuberculosis: unclassified		Mycobacterium tuberculosis
SAMN37210033	SRR25827689	WGS	HAYSTACKANALYTICS PVT. LTD.	SRX21549344	NextSeq 550	PAIRED	PCR	GENOMIC	ILLUMINA	SRS18757345	SRP457772	['SRP457772','HAPL_052_R1.fastq.gz','1011210','37210033','SAMN37210033','HAPL_052','PRJNA1011210','SRS18757345','SRX21549344','SRR25827689','bp0']	2021	2023-08-31T12:29:00.000Z		20.5937 N 78.9629 E	IND	Asia		sputum	Homo sapiens	3	human																					1211	1211772892	523227429	PRJNA1011210								['input','denylist']	tuberculosis: unclassified		Mycobacterium tuberculosis
SAMN27763638	SRR18912068	WGS	WADSWORTH CENTER	SRX14990015	Illumina MiSeq	PAIRED	RANDOM	GENOMIC	ILLUMINA	SRS12739348	SRP276100	['SRS12739348','IDR1900039794-01-01','650381','A176','SRR18912068','SRX14990015','27763638','SRP276100','PRJNA650381','IDR1900039794-01-01_R1.fastq.gz','SAMN27763638','bp0']	2019	2022-04-25T13:36:00.000Z		40.7481119 N 73.98438414 W	USA	North America	New York	sputum	Homo sapiens	3	human																					427	427012783	257786119	PRJNA650381			99.62	1166806	63	lineage2.2.1	Sensitive	['tbprofiler','input','diff','tree']	tuberculosis: unclassified		Mycobacterium tuberculosis
SAMN05576040	SRR4035963	WGS	HARVARD MEDICAL SCHOOL	SRX2027120	Illumina HiSeq 2000	PAIRED	RANDOM	GENOMIC	ILLUMINA	SRS1621455	SRP082185	['P24-Lung6-C1','SAMN05576040','SRR4035963','SRS1621455','SRP082185','5576040','323744','PRJNA323744','SRX2027120','746-L6C1_1.fastq.gz']	2013-07	2016-08-16T14:30:00.000Z		29.6483 S 30.3318 E	ZAF	Africa	Kwazulu-Natal	lung	Homo sapiens	3	human																					378	378149454	268945658	PRJNA323744								['intrapatient_ZAF','input','Napier_2020','denylist']	tuberculosis: human-adapted	L4.3.2.1	Mycobacterium tuberculosis
SAMN25778868	SRR18054809	WGS	SHANGHAI PULMONARY HOSPITAL	SRX14206785	Illumina HiSeq 2500	PAIRED	other	GENOMIC	ILLUMINA	SRS12028849	SRP360243	['PRJNA804712','bp0','SAMN25778868','fk201812','SRR18054809','804712','fk201812.1.fq.gz','SRX14206785','SRS12028849','25778868','SRP360243']	2018	2022-02-22T08:34:00.000Z			CHN	Asia	Shanghai	sputum	Homo sapiens	3	human																					923	923068058	371677632	PRJNA804712			99.37	1842109	61	lineage4.4	Pre-XDR-TB	['tbprofiler','tree','input','diff']	tuberculosis: unclassified		Mycobacterium tuberculosis
SAMN14112166	SRR11090422	WGS	SAN RAFFAELE SCIENTIFIC INSTITUTE	SRX7729384	NextSeq 500	PAIRED	RANDOM	GENOMIC	ILLUMINA	SRS6149875	SRP249569	['723-19_S71_R1_001.fastq.gz','SAMN14112166','14112166','SRP249569','PRJNA592124','MC95','SRS6149875','SRR11090422','Lib95','SRX7729384','592124']		2020-02-14T15:42:00.000Z	sepsis		ITA	Europe			Homo sapiens	3	human																					599	599365590	249295804	PRJNA592124									NTM: avium complex		Mycobacterium intracellulare subsp. chimaera
SAMEA115741155	ERR13266541	WGS	UNIVERSITY OF OXFORD, NUFFIELD DEPARTMENT OF MEDIC	ERX12636967	NextSeq 500	PAIRED	RANDOM PCR	GENOMIC	ILLUMINA	ERS20250898	ERP161058	['SAMEA115741155','69db87b48149','ERS20250898','ERR13266541','b28b5ff0-515d-42d2-bc0f-19e45ec26bb9','1124794','ERP161058','webin-reads-69db87b48149','PRJEB76547','ERX12636967','41869093']	2020	2024-08-07T20:11:00.000Z			IND	Asia																										1103	1103206200	500969069	PRJEB76547								CRyPTIC_2024	tuberculosis: unclassified		Mycobacterium tuberculosis
SAMEA115748922	ERR13289777	WGS	UNIVERSITY OF OXFORD, NUFFIELD DEPARTMENT OF MEDIC	ERX12660203	Illumina MiSeq	PAIRED	RANDOM PCR	GENOMIC	ILLUMINA	ERS20265209	ERP161058	['1124794','ERR13289777','b28b5ff0-515d-42d2-bc0f-19e45ec26bb9','SAMEA115748922','41891612','PRJEB76547','ERS20265209','ERX12660203','ERP161058','webin-reads-42abb711f483','42abb711f483']	2017	2024-08-20T02:48:00.000Z			GBR	Europe																										296	296442143	201430851	PRJEB76547								CRyPTIC_2024	tuberculosis: unclassified		Mycobacterium tuberculosis
SAMEA13293628	ERR9119352	WGS	UNIVERSITY OF OXFORD, NUFFIELD DEPARTMENT OF MEDIC	ERX8662599	Illumina HiSeq 4000	PAIRED	RANDOM	GENOMIC	ILLUMINA	ERS10896555	ERP136044	['30299587','SAMEA13293628','ERS10896555','PRJEB51412','ERR9119352','ERP136044','experiment.179.1776a9b9','project.SeqTreat_Monash1','sample.179.730b5d2c','862824','run.179.1.7478423886e2acbd65261d41c55a1fbc','ERX8662599']		2024-08-04T17:10:00.000Z			AUS	Oceania																										735	735094362	406369395	PRJEB51412								CRyPTIC_Monash	tuberculosis: unclassified		Mycobacterium tuberculosis
SAMEA115737862	ERR13260110	WGS	UNIVERSITY OF OXFORD, NUFFIELD DEPARTMENT OF MEDIC	ERX12630523	Illumina NovaSeq 6000	PAIRED	RANDOM PCR	GENOMIC	ILLUMINA	ERS20247506	ERP161058	['webin-reads-88db86ac5619','41856973','88db86ac5619','b28b5ff0-515d-42d2-bc0f-19e45ec26bb9','ERR13260110','1124794','ERP161058','PRJEB76547','ERS20247506','SAMEA115737862','ERX12630523']	2021	2024-08-04T12:12:00.000Z			PER	South America																										992	992391932	307734281	PRJEB76547								CRyPTIC_2024	tuberculosis: unclassified		Mycobacterium tuberculosis
SAMN13568304	SRR10808966	WGS	RADBOUDUMC	SRX7482949	NextSeq 500	PAIRED	PCR	GENOMIC	ILLUMINA	SRS5925826	SRP239172	['bp0','1102549','PRJNA595834','SRP239172','SRS5925826','595834','13568304','1102549_R1.fastq.gz','SRR10808966','SRX7482949','SAMN13568304']	2016	2019-12-31T09:05:00.000Z			IDN	Asia	Bandung	sputum	Homo sapiens	3	human																					469	469249249	198167128	PRJNA595834			99.67	1745008	59	lineage4.3	Other	['TANDEM','input','diff','Menardo_2021','tbprofiler','tree']	tuberculosis: human-adapted	L4	Mycobacterium tuberculosis
SAMN13568110	SRR10809177	WGS	RADBOUDUMC	SRX7482738	Illumina HiSeq 2000	PAIRED	PCR	GENOMIC	ILLUMINA	SRS5925615	SRP239172	['SRR10809177','595834','PRJNA595834','SRS5925615','bp0','SRP239172','1101554','SRX7482738','13568110','SAMN13568110','1101554_R1.fastq.gz']	2015	2019-12-31T09:15:00.000Z			IDN	Asia	Bandung	sputum	Homo sapiens	3	human																					815	815444832	611258441	PRJNA595834								['input','Menardo_2021','TANDEM']	tuberculosis: human-adapted	L2	Mycobacterium tuberculosis
SAMEA104447403	ERR2229294	WGS	STATENS SERUM INSTITUT	ERX2282633	NextSeq 500	PAIRED	RANDOM	GENOMIC	ILLUMINA	ERS2065345	ERP022352	['ERX2282633','388615','8235010','ERP022352','PRJEB20214','SAMEA104447403','ena-EXPERIMENT-STATENS SERUM INSTITUT-21-12-2017-12:46:39:834-507','ERS2065345','ena-RUN-STATENS SERUM INSTITUT-21-12-2017-12:46:39:834-507','DKC2-0417','ena-STUDY-STATENS SERUM INSTITUT-03-04-2017-09:47:03:433-394','ERR2229294']	2009	2017-12-22T15:31:00.000Z			DNK	Europe		bronchoalveolar lavage	Homo sapiens	3	human																					239	239922014	119002104	PRJEB20214			98.76	770355	20	lineage4.8	Other	['outbreak_1112-15_DNK','Napier_2020','input','diff','tbprofiler']	tuberculosis: human-adapted	L4.8	Mycobacterium tuberculosis
SAMEA115432986	ERR12790857	WGS	NORWEGIAN INSTITUTE OF PUBLIC HEALTH	ERX12164066	NextSeq 550	PAIRED	RANDOM	GENOMIC	ILLUMINA	ERS18596730	ERP158932	['SAMEA115432986','1094276','ERS18596730','ena-EXPERIMENT-TAB-25-03-2024-13:43:19:015-177914','ERP158932','26b8a592-c341-41d5-9d9d-78a5a1efca54','42739130','PRJEB74241','ERX12164066','ERR12790857','NIPH-TB-2023-16','ena-RUN-TAB-25-03-2024-13:43:19:015-177915']	2023	2024-08-18T13:49:00.000Z			NOR	Europe			Homo sapiens	3	human																					1208	1208399546	563146577	PRJEB74241									tuberculosis: unclassified		Mycobacterium tuberculosis
SAMN20512995	SRR15316491	WGS	SCHOOL OF PUBLIC HEALTH, FUDAN UNIVERSITY	SRX11621105	Illumina HiSeq 2000	PAIRED	PCR	GENOMIC	ILLUMINA	SRS9656367	SRP330727	['bp0','I84_R1.fastq.gz','SRX11621105','2008-Middle-053','I84','SRP330727','PRJNA751240','751240','SAMN20512995','SRS9656367','SRR15316491','20512995']	2008	2021-08-01T01:31:00.000Z		30.31 N 120.52 E	CHN	Asia	Zheijiang	sputum	Homo sapiens	3	human																					1170	1170486900	540449436	PRJNA751240			99.51	1749727	59	lineage2.2.1	HR-TB	['input','tree','timelapse_Zhejiang_CHN','tbprofiler','diff']	tuberculosis: unclassified		Mycobacterium tuberculosis
SAMEA9976358	ERR6865661	WGS	IMPERIAL COLLEGE LONDON	ERX6489089	Illumina HiSeq 2000	PAIRED	RANDOM	GENOMIC	ILLUMINA	ERS7654637	ERP123401	['ena-STUDY-IMPERIAL COLLEGE LONDON-12-08-2020-14:44:57:582-2394','PRJEB39837','CA0270409_raw_wgs_R1R2','666870','22011159','ERR6865661','SAMEA9976358','ERS7654637','ERX6489089','ERP123401','CA0270409_raw_wgs','CA0270409']	2009	2021-10-15T13:01:00.000Z			PER	South America	Lima		Homo sapiens	3	human																					359	359123602	151282857	PRJEB39837			99.65	1643053	56	lineage4.3.3	Sensitive	['tbprofiler','diff','tree','input','standford']	tuberculosis: unclassified		Mycobacterium tuberculosis
SAMEA4730596	ERR3468952	WGS	WELLCOME SANGER INSTITUTE	ERX3490615	Illumina HiSeq X Ten	PAIRED	RANDOM	GENOMIC	ILLUMINA	ERS2550726	ERP024108	['c5a50b6c-be4d-11e7-b52c-3c4a9275d6c8','ERX3490615','ERP024108','SC_RUN_26329_6#349','Mycobacteria_in_non_CF_bronchiectasis_patients-sc-4853','SAMEA4730596','12514216','PRJEB21813','SC_EXP_26329_6#349','ERS2550726','512657','ERR3468952']		2019-08-08T01:21:00.000Z																														273	273335368	119739087	PRJEB21813									NTM: avium complex		Mycobacterium avium
SAMN30381098	SRR21240000	WGS	STANFORD UNIVERSITY	SRX17249241	NextSeq 500	PAIRED	RANDOM	GENOMIC	ILLUMINA	SRS14814223	SRP394383	['pgy_294_R1.fastq.gz','SRX17249241','pgy_294','SRR21240000','30381098','PRJNA870648','SRS14814223','SAMN30381098','870648','bp0','SRP394383']	2017	2022-08-26T23:40:00.000Z			PRY	South America	Ciudad del Este	sputum	Homo sapiens	3	human																					316	316696528	143616173	PRJNA870648								['input','standford']	tuberculosis: unclassified		Mycobacterium tuberculosis
SAMN07344511	SRR5818454	WGS	SAN RAFFAELE	SRX2996597	Illumina HiSeq 2500	PAIRED	RANDOM	GENOMIC	ILLUMINA	SRS2347816	SRP111622	['SRX2996597','576_WGS','SRS2347816','SRP111622','SAMN07344511','576','7344511','393923','SRR5818454','576_S22_L001_R1_001.fastq.gz','PRJNA393923','bp0']		2017-07-12T04:02:00.000Z			DJI	Africa		sputum	Homo sapiens	3	human																					63	63599013	24456900	PRJNA393923								input	tuberculosis: unclassified		Mycobacterium tuberculosis
SAMN21856418	SRR16088567	WGS	NIH / NIAID	SRX12374748	NextSeq 500	PAIRED	RANDOM	GENOMIC	ILLUMINA	SRS10345656	SRP338907	['UKR-148_lib35293_nextseq_nx0095_151bp.filtered_2nd.1.fastq.gz','766649','18115','21856418','SRP338907','bp0','SAMN21856418','SRS10345656','SRX12374748','SRR16088567','PRJNA766649']	2019	2021-10-16T12:44:00.000Z		49.9935 N 36.2304 E	UKR	Europe	Kharkiv	sputum	Homo sapiens	3	human																					705	705661991	309110802	PRJNA766649			99.47	1710899	58	lineage2.2.1	MDR-TB	['tree','input','tbprofiler','diff']	tuberculosis: unclassified		Mycobacterium tuberculosis
SAMEA7560859	ERR4828422	WGS	OUCRU-HCMC	ERX4698406	NextSeq 500	PAIRED	RANDOM	GENOMIC	ILLUMINA	ERS5317495	ERP124982	['run.12206','SAMEA7560859','ERX4698406','project.Vietnam','773308','22476429','ERR4828422','sample.12206','PRJEB41241','ERS5317495','experiment.12206','ERP124982']		2021-11-12T01:37:00.000Z			VNM	Asia	Ho Chi Minh City					S				S	R	R	S	S				S		S	S	S	S	S	S	325	325418892	150072256	PRJEB41241	['CRyPTIC_reuse_table','Walker_2022']							['CRyPTIC_reuse_table','CRyPTIC_OUCRU','Walker_2022','input']	tuberculosis: unclassified		Mycobacterium tuberculosis
SAMEA7526762	ERR4798205	WGS	FOUNDATION FOR MEDICAL RESEARCH INDIA	ERX4667626	NextSeq 500	PAIRED	RANDOM	GENOMIC	ILLUMINA	ERS5283234	ERP124850	['ERR4798205','experiment.13636','SAMEA7526762','ERP124850','project.Mumbai','run.13636','773292','ERS5283234','22460324','PRJEB41116','sample.13636','ERX4667626']		2021-11-09T23:12:00.000Z			IND	Asia	Mumbai					S	S				R	R	S	R				R			S		R	S		676	676066260	289455610	PRJEB41116	Walker_2022		99.46	1653220	51	lineage2.2.1	Pre-XDR-TB	['diff','CRyPTIC_IND','input','tbprofiler','Walker_2022','tree']	tuberculosis: unclassified		Mycobacterium tuberculosis
SAMEA4706541	ERR3439276	WGS	WELLCOME SANGER INSTITUTE	ERX3461296	Illumina HiSeq X Ten	PAIRED	RANDOM	GENOMIC	ILLUMINA	ERS2526703	ERP021867	['480613','ERS2526703','7f4c4304-5454-11e8-bf7f-3c4a9275d6c8','SC_RUN_26268_2#55','12303915','Exploring_the_richness_of_Mycobacterium_bovis_strain_diversity-sc-4667','PRJEB19799','SC_EXP_26268_2#55','ERR3439276','SAMEA4706541','ERP021867','ERX3461296']		2019-07-18T09:25:00.000Z			GBR	Europe																										223	223300612	63823881	PRJEB19799			96.61	942689	27	La1.8.1	Other	['tree','input','tbprofiler','diff','bovis_GBR']	tuberculosis: animal-adapted	La1	Mycobacterium bovis
SAMN30950153	SRR21690751	WGS	RIVM	SRX17688406	Illumina HiSeq 2500	PAIRED	RANDOM	GENOMIC	ILLUMINA	SRS15219794	SRP399356	['RIVM1438.bam','30950153','bp0','SRS15219794','SRR21690751','SAMN30950153','SRP399356','RIVM1438','PRJNA882748','SRX17688406','882748']	2017	2022-09-23T18:08:00.000Z			NLD	Europe		As reported: diagnostic sample	Homo sapiens	3	human																					393	393326704	120882353	PRJNA882748								input	tuberculosis: unclassified		Mycobacterium tuberculosis
SAMEA114442679	ERR13296461	WGS	SEOUL NATIONAL UNIVERSITY	ERX12667323	Illumina MiSeq	PAIRED	RANDOM	GENOMIC	ILLUMINA	ERS16430463	ERP151439	['PRJEB66375','SAMEA114442679','webin-reads-GReAT_KR_048','c7f31963-9edb-49ef-a000-987e031fb6cb','1022751','ERX12667323','41923038','GReAT_KR_048','ERR13296461','ERS16430463','ERP151439']	2018	2024-08-08T20:55:00.000Z			KOR	Asia		sputum	Homo sapiens	3	human																					1474	1474978491	971379573	PRJEB66375									tuberculosis: unclassified		Mycobacterium tuberculosis
SAMN21896082	SRR16115074	WGS	WADSWORTH CENTER - NYS DOH	SRX12400663	Illumina MiSeq	PAIRED	RANDOM	GENOMIC	ILLUMINA	SRS10370178	SRP338930	['PRJNA766641','SRX12400663','IDR1900045086-01-01_S9_L001_R1_001.fastq.gz','IDR1900045086','766641','21896082','SAMN21896082','SRP338930','SRR16115074','SRS10370178']	2019	2021-09-29T11:59:00.000Z			USA	North America	New York state		Homo sapiens	3	human							S														245	245743166	176211315	PRJNA766641	CRyPTIC_WHO2021_PMC7612554		99.28	388161	17	lineage4.4.2	Sensitive	['input','diff','Walker_2022','tbprofiler']	tuberculosis: unclassified		Mycobacterium tuberculosis
SAMN08197036	SRR6384962	WGS	NIH / NIAID	SRX3478533	Illumina HiSeq 2500	PAIRED	RANDOM	GENOMIC	ILLUMINA	SRS2764520	SRP126325	['SMA05168551_16913','bp0','TB-CPath-Rosenthal-SMA05168551_S63_R1_001.fastq.gz','SRR6384962','SRP126325','PRJNA421446','SAMN08197036','421446','SRS2764520','SRX3478533','8197036']	2015-11	2017-12-18T12:14:00.000Z		40.4093 N 49.8671 E	AZE	Asia	Baku	sputum	Homo sapiens	3	human																					233	233813534	98389024	PRJNA421446								input	tuberculosis: unclassified		Mycobacterium tuberculosis
SAMN34294205	SRR24256061	WGS	NIH / NIAID	SRX20051889	NextSeq 500	PAIRED	RANDOM	GENOMIC	ILLUMINA	SRS17387149	SRP433800	['24325','SAMN34294205','958249','bp0','SRR24256061','UKR-553_lib41586_nextseq_nx0157_151bp.filtered_2nd.1.fastq.gz','SRS17387149','34294205','PRJNA958249','SRP433800','SRX20051889']	2019	2023-04-21T17:58:00.000Z		48.3794 N 31.1656 E	UKR	Europe		sputum	Homo sapiens	3	human																					305	305072619	147345698	PRJNA958249			98.78	1360067	46	lineage2.2.1	MDR-TB	['diff','tbprofiler','tree','input']	tuberculosis: unclassified		Mycobacterium tuberculosis
SAMEA112800327	ERR11050290	WGS	FZB	ERX10497081	NextSeq 500	PAIRED		GENOMIC	ILLUMINA	ERS14807873	ERP010814	['PRJEB9680','21000880','ERP010814','ERR11050290','ena-RUN-TAB-21-03-2023-10:57:59:832-106840','33852383','287903','SAMEA112800327','ERX10497081','ena-EXPERIMENT-TAB-21-03-2023-10:57:59:832-106839','ena-STUDY-FZB-22-06-2015-17:16:39:392-292','ERS14807873']		2023-07-20T23:16:00.000Z																														732	732234993	343907986	PRJEB9680			99.67	1555670	53	lineage4.8	Sensitive	['tree','tbprofiler','diff','input']	tuberculosis: unclassified		Mycobacterium tuberculosis
SAMN07766368	SRR6152744	WGS	BC CENTRE FOR DISEASE CONTROL PUBLIC HEALTH LABORATORY	SRX3264656	HiSeq X Ten	PAIRED	RANDOM	GENOMIC	ILLUMINA	SRS2576877	SRP119652	['SRS2576877','SRX3264656','7766368','SAMN07766368','PRJNA413593','SRR6152744','SRP119652','BC13-Mtb103','413593','BC13-Mtb103_2.fastq.gz']	2013	2017-10-11T04:51:00.000Z		49.15 N 123.7 W	CAN	North America	British Columbia		Homo sapiens	3	human					S		R					S	S	S							657	657722000	266235673	PRJNA413593	CRyPTIC_WHO2021_PMC7612554		99.53	1895852	54	lineage3	HR-TB	['diff','tree','tbprofiler','input','Walker_2022','Napier_2020']	tuberculosis: human-adapted	L1	Mycobacterium tuberculosis
SAMEA115745273	ERR13284069	WGS	UNIVERSITY OF OXFORD, NUFFIELD DEPARTMENT OF MEDIC	ERX12654495	NextSeq 500	PAIRED	RANDOM PCR	GENOMIC	ILLUMINA	ERS20255157	ERP161058	['ERP161058','ERX12654495','41888961','PRJEB76547','SAMEA115745273','4890462c45b4','webin-reads-4890462c45b4','ERS20255157','ERR13284069','1124794','b28b5ff0-515d-42d2-bc0f-19e45ec26bb9']	2020	2024-08-19T10:36:00.000Z			DEU	Europe																										915	915474191	424829883	PRJEB76547								CRyPTIC_2024	tuberculosis: unclassified		Mycobacterium tuberculosis
SAMN08795015	SRR6896371	WGS	SAN RAFFAELE	SRX3846067	Illumina MiSeq	PAIRED	RANDOM	GENOMIC	ILLUMINA	SRS3090374	SRP128089	['SAMN08795015','PRJNA428596','SRR6896371','DH00724524_WGS','DH00724524_S23.gatk.bam','SRX3846067','SRP128089','8795015','bp0','DH00724524','SRS3090374','428596']		2018-03-27T13:26:00.000Z							Homo sapiens	3	human																					389	389331275	283550205	PRJNA428596								input	tuberculosis: unclassified		Mycobacterium tuberculosis
SAMEA7549302	ERR4815941	WGS	PUBLIC HEALTH ENGLAND	ERX4685783	Illumina MiSeq	PAIRED	RANDOM	GENOMIC	ILLUMINA	ERS5305953	ERP124941	['ERX4685783','experiment.18761','SAMEA7549302','PRJEB41201','ERS5305953','773303','sample.18761','project.PHE-TB','ERR4815941','22468698','ERP124941','run.18761']		2021-11-10T15:05:00.000Z			GBR	Europe																										446	446899948	325041322	PRJEB41201			99.19	803094	25	lineage1.2.1.2.1	Other	['diff','input','CRyPTIC_PHE','tbprofiler','tree']	tuberculosis: unclassified		Mycobacterium tuberculosis
SAMD00439770	DRR346638	WGS	OSAKA_CITY	DRX335523	Illumina MiSeq	PAIRED	RANDOM	GENOMIC	ILLUMINA	DRS261222	DRP009157	['PRJDB12934','DRP009157','DRX335523','DRR346638','DRS261222','31525332','895985','SAMD00439770']	2017	2022-10-30T12:12:00.000Z			JPN	Asia	Yamagata		Homo sapiens	3	human																					645	645236546	384994611	PRJDB12934			99.6	1607158	99	lineage2.2.1	Sensitive	['tree','input','tbprofiler','diff']	tuberculosis: unclassified		Mycobacterium tuberculosis
SAMEA115750999	ERR13291876	WGS	UNIVERSITY OF OXFORD, NUFFIELD DEPARTMENT OF MEDIC	ERX12662362	Illumina MiSeq	PAIRED	RANDOM PCR	GENOMIC	ILLUMINA	ERS20267286	ERP161058	['41909945','ERP161058','1124794','PRJEB76547','ERX12662362','webin-reads-eb044841b55c','ERS20267286','ERR13291876','eb044841b55c','SAMEA115750999','b28b5ff0-515d-42d2-bc0f-19e45ec26bb9']	2020	2024-08-10T07:27:00.000Z			USA	North America																										503	503613574	271478043	PRJEB76547								CRyPTIC_2024	tuberculosis: unclassified		Mycobacterium tuberculosis
SAMN03648836	SRR2101589	WGS	UNIVERSITY OF OXFORD	SRX1096283	Illumina HiSeq 2500	PAIRED	RANDOM	GENOMIC	ILLUMINA	SRS991036	SRP061066	['SRX1096283','3648836','60945d18-5383-4383-b874-06d0e79cd207','282721','PRJNA282721','SRP061066','SAMN03648836','SRR2101589','SRS991036','60945d18-5383-4383-b874-06d0e79cd207_R00000039.bam']		2015-07-22T12:59:00.000Z			ZAF	Africa										S		S		S					S				S			397	397935320	279528938	PRJNA282721	CRyPTIC_WHO2021_PMC7612554		99.24	886099	43	lineage2.2.1	Sensitive	['input','Napier_2020','Walker_2022','tbprofiler','tree','Menardo_2018','diff','Menardo_2021']	tuberculosis: human-adapted	L2.2.1	Mycobacterium tuberculosis
SAMEA2533857	ERR551322	WGS	FZB	ERX510391	Illumina HiSeq 2500	PAIRED		GENOMIC	ILLUMINA	ERS457259	ERP010814	['287903','ERR551322','3793635','6103-11_genoscreen_genoscreen_2013-10-31_101bp','ERP010814','ena-STUDY-FZB-22-06-2015-17:16:39:392-292','ERX510391','ERS457259','PRJEB9680','SAMEA2533857','6103-11']		2015-06-25T08:48:00.000Z			DEU	Europe										S		S					S	S	S							783	783292774	505482610	PRJEB9680	CRyPTIC_WHO2021_PMC7612554		99.42	1567965	35	lineage4.2.1.1	Sensitive	['diff','Menardo_2021','tbprofiler','Walker_2022','Menardo_2018','Napier_2020','input','tree']	tuberculosis: human-adapted	L4.2.1.1	Mycobacterium tuberculosis
SAMEA4501336	ERR1679643	WGS	BIRMINGHAM UNIVERSITY	ERX1749313	Illumina MiSeq	PAIRED	other	GENOMIC	ILLUMINA	ERS1400515	ERP017693	['357225','PRJEB15857','ERS1400515','ena-RUN-BIRMINGHAM UNIVERSITY-11-10-2016-04:37:25:400-59','NG76','ERP017693','ena-STUDY-BIRMINGHAM UNIVERSITY-11-10-2016-03:25:45:971-10','ena-EXPERIMENT-BIRMINGHAM UNIVERSITY-11-10-2016-04:37:25:400-59','6137184','SAMEA4501336','ERR1679643','ERX1749313']	2012	2016-12-14T22:10:00.000Z			NGA	Africa		sputum	Homo sapiens	3	human																					235	235257076	131190255	PRJEB15857			99.43	1003957	37	lineage4.6.2.2	Other	['tree','diff','tbprofiler','Napier_2020','input']	tuberculosis: human-adapted	L4.6.2.2	Mycobacterium tuberculosis
SAMEA6359710	ERR5087560	WGS	WELLCOME SANGER INSTITUTE	ERX4893681	HiSeq X Ten	PAIRED	RANDOM	GENOMIC	ILLUMINA	ERS4125959	ERP021867	['PRJEB19799','ERX4893681','ERS4125959','ERP021867','SAMEA6359710','SC_EXP_33224_3#120','17353450','ERR5087560','Exploring_the_richness_of_Mycobacterium_bovis_strain_diversity-sc-4667','ae54e6b8-1692-11ea-8643-fa163e2f1184','SC_RUN_33224_3#120','480613']		2021-02-02T02:05:00.000Z			GBR	Europe																										489	489938526	105634713	PRJEB19799			98.59	1642788	32	La1.8.1	Other	['tree','diff','input','bovis_GBR','tbprofiler']	tuberculosis: animal-adapted	La1	Mycobacterium bovis
SAMN07659933	SRR6046098	WGS	MODMEDMICOXFORD	SRX3193298	Illumina MiSeq	PAIRED	RANDOM	GENOMIC	ILLUMINA	SRS2521435	SRP117784	['SRP117784','SRR6046098','MMMOSRA:4039e56b-dfcb-41da-b871-3f607665cfe8','SAMN07659933','MMMOSAM:4039e56b-dfcb-41da-b871-3f607665cfe8','PRJNA401515','7659933','401515','SRX3193298','SRS2521435']	2016	2017-10-27T18:23:00.000Z			GBR	Europe	Oxford		Homo sapiens	3	human					S		R					S	S								412	412956917	267786409	PRJNA401515	CRyPTIC_WHO2021_PMC7612554		93.45	1229439	40	lineage4.1.1.1	HR-TB	['tbprofiler','diff','tree','Napier_2020','input','Walker_2022']	tuberculosis: human-adapted	L4.1.1.1	Mycobacterium tuberculosis
SAMN04691977	SRR3394917	WGS	JCVI	SRX1709588	NextSeq 500	PAIRED	RANDOM	GENOMIC	ILLUMINA	SRS1399720	SRP068042	['GCID_NTM_00257_sra','SRX1709588','SRR3394917','SRP068042','SRS1399720','GCID_NTM_00257_biosample','4691977','PRJNA305922','SAMN04691977','305922']	2011	2016-04-15T18:16:00.000Z		33.646 S 19.448 E	ZAF	Africa																										1124	1124885070	514953601	PRJNA305922									unclassified mycobacteria		Mycobacterium sp.
SAMN13707174	SRR10812346	WGS	FUDAN UNIVERSITY	SRX7485852	Illumina HiSeq 2500	PAIRED	RANDOM	GENOMIC	ILLUMINA	SRS5928026	SRP239253	['SRR10812346','PRJNA598519','P65-1','P65-1_R1.fastq.gz','bp0','SRX7485852','SRS5928026','SRP239253','SAMN13707174','13707174','598519']		2020-01-02T02:07:00.000Z			CHN	Asia	Shanghai																									739	739331400	282052707	PRJNA598519									mycolicibacterium		Mycolicibacterium aurum
SAMEA7528048	ERR4799462	WGS	FOUNDATION FOR MEDICAL RESEARCH INDIA	ERX4668879	NextSeq 500	PAIRED	RANDOM	GENOMIC	ILLUMINA	ERS5284519	ERP124850	['PRJEB41116','run.27927','project.Mumbai','SAMEA7528048','ERS5284519','22461593','sample.27927','ERR4799462','experiment.27927','ERP124850','ERX4668879','773292']		2021-11-10T01:55:00.000Z			IND	Asia	Mumbai						S						R													459	459165934	214021174	PRJEB41116	Walker_2022		99.38	1589671	52	lineage3	Sensitive	['tree','input','diff','CRyPTIC_IND','tbprofiler','Walker_2022']	tuberculosis: unclassified		Mycobacterium tuberculosis
SAMEA13299735	ERR9124978	WGS	UNIVERSITY OF OXFORD, NUFFIELD DEPARTMENT OF MEDIC	ERX8668238	NextSeq 500	PAIRED	RANDOM	GENOMIC	ILLUMINA	ERS10902553	ERP136068	['862828','experiment.382.4cc6c2af','ERS10902553','30300798','PRJEB51436','ERR9124978','project.SeqTreat_PHO1','sample.382.7c8532d7','ERP136068','ERX8668238','run.382.1.8017573a3fc3c50becf79d54ad4a7601','SAMEA13299735']		2024-07-31T11:06:00.000Z			CAN	North America	Ontario																									2381	2381777662	1207064084	PRJEB51436								CRyPTIC_PublicHealthOntario	tuberculosis: unclassified		Mycobacterium tuberculosis
SAMEA3377032	ERR2516321	WGS	GENOSCREEN	ERX2535537	Illumina HiSeq 2500	PAIRED	RANDOM	GENOMIC	ILLUMINA	ERS2400999	ERP107970	['experiment.9483','SAMEA3377032','ERP107970','ERR2516321','project.First_10k_genomes_study_set_7','10125659','run.9483','ERS2400999','493037','sample.9483','PRJEB25999','ERX2535537']		2021-10-23T19:12:00.000Z			BEL	Europe										S		S					S	S								244	244612725	127066939	PRJEB25999	Walker_2022		99.55	2118738	49	lineage4.4.1.1	Sensitive	['input','CRyPTIC_Genoscreen','tree','Walker_2022','diff','tbprofiler','Napier_2020']	tuberculosis: human-adapted	L4.4.1.1	Mycobacterium tuberculosis
SAMEA7561257	ERR4828819	WGS	SAN RAFFAELE SCIENTIFIC INSTITUTE	ERX4698803	NextSeq 500	PAIRED	RANDOM	GENOMIC	ILLUMINA	ERS5317892	ERP124983	['project.Italy','experiment.13263','ERX4698803','sample.13263','ERR4828819','ERP124983','PRJEB41242','773309','run.13263','22476826','SAMEA7561257','ERS5317892']		2021-11-11T07:03:00.000Z										S				I	R	R	S	R				R		S	S	S	R	S	R	691	691933283	293802316	PRJEB41242	CRyPTIC_reuse_table		99.52	1713444	51	lineage4.1.2.1	Pre-XDR-TB	['diff','CRyPTIC_SanRaffaele','CRyPTIC_reuse_table','input','tbprofiler','tree']	tuberculosis: unclassified		Mycobacterium tuberculosis
SAMN11053703	SRR8692834	WGS	FUDAN UNIVERSITY	SRX5488686	Illumina HiSeq 2500	PAIRED	size fractionation	GENOMIC	ILLUMINA	SRS4461106	SRP187797	['SRP187797','PRJNA525564','SRR8692834','SRS4461106','SRX5488686','108','108_R1.fastq.gz','pirui_97','SAMN11053703','525564','11053703']	2017	2019-03-06T22:55:00.000Z		30.47 N 121.20 E	CHN	Asia	Shanghai		Homo sapiens	3	human																					693	693114000	270434398	PRJNA525564								['Menardo_2021','input']	tuberculosis: human-adapted	L4	Mycobacterium tuberculosis	H37Rv
SAMEA2234675	ERR449639	WGS	SC	ERX416011	Illumina HiSeq 2000	PAIRED	RANDOM	GENOMIC	ILLUMINA	ERS363878	ERP003279	['ERP003279','SAMEA2234675','2751753','ERX416011','SC_RUN_11792_3#50','Global_and_local_genomics_of_Mycobacterium_ulcerans-sc-2013-06-06T12:45:33Z-2656','ERS363878','PRJEB4025','ITM_080288-sc-2013-10-29T08:42:12Z-1736784','222603','ERR449639','SC_EXP_11792_3#50']		2014-05-09T12:26:00.000Z																														371	371098800	188507262	PRJEB4025									NTM: unclassified		Mycobacterium ulcerans
SAMEA7526117	ERR4797566	WGS	FOUNDATION FOR MEDICAL RESEARCH INDIA	ERX4666982	NextSeq 500	PAIRED	RANDOM	GENOMIC	ILLUMINA	ERS5282590	ERP124850	['773292','ERR4797566','sample.10554','ERX4666982','ERP124850','PRJEB41116','22459680','experiment.10554','SAMEA7526117','run.10554','ERS5282590','project.Mumbai']		2021-11-09T22:53:00.000Z			IND	Asia	Mumbai					S	S			I	S	R	S	S				R		S	S	S	S	S	R	697	697884600	305149482	PRJEB41116	['Walker_2022','CRyPTIC_reuse_table']		99.51	1592562	52	lineage3	MDR-TB	['diff','CRyPTIC_IND','tree','input','Walker_2022','tbprofiler','CRyPTIC_reuse_table']	tuberculosis: unclassified		Mycobacterium tuberculosis
SAMEA95450668	ERR1873393	WGS	UNIVERSITY OF CAPE TOWN	ERX1933918	Illumina HiSeq 2000	PAIRED	size fractionation	GENOMIC	ILLUMINA	ERS1565382	ERP015827	['ERX1933918','PRJEB14199','374682','ERR1873393','M_15_A670_7694_F1_Mycobacterium_CTGTAGC_L003','ena-STUDY-UNIVERSITY OF CAPE TOWN-31-05-2016-14:43:35:710-24','6553272','ERP015827','ena-RUN-UNIVERSITY OF CAPE TOWN-07-03-2017-11:20:02:660-5','ERS1565382','ena-EXPERIMENT-UNIVERSITY OF CAPE TOWN-07-03-2017-11:20:02:660-5','SAMEA95450668']	2009	2017-03-12T13:50:00.000Z			ZAF	Africa		sputum	Homo sapiens	3	human																					510	510420468	247263876	PRJEB14199			2.23	5211	0		Sensitive	['R-XDR_ZAF','input','tbprofiler']	tuberculosis: unclassified		Mycobacterium tuberculosis
SAMN06221455	SRR5181888	WGS	SAN DIEGO STATE UNIVERSITY	SRX2497997	PacBio RS	SINGLE		GENOMIC	PACBIO_SMRT	SRS1924850	SRP096895	['SRP096895','SRX2497997','m120404_113530_42152_c100307022550000001523011008061257_s1_p0.metadata.xml','PRJNA353873','SRR5181888','6221455','SRS1924850','4-0039','SAMN06221455','353873']	2007	2017-01-17T14:54:00.000Z		33.94 S 25.60 E	ZAF	Africa		sputum	Homo sapiens	3	human																					373	373350367	1476806689	PRJNA353873									tuberculosis: unclassified		Mycobacterium tuberculosis
SAMEA3443749	ERR1023285	WGS	THE WELLCOME TRUST SANGER INSTITUTE	ERX1102157	Illumina HiSeq 2000	PAIRED	RANDOM	GENOMIC	ILLUMINA	ERS728040	ERP004216	['07_00142-sc-2299651','ERS728040','SAMEA3443749','4107283','ERX1102157','ERR1023285','SC_EXP_16852_3#70','ERP004216','Genomics_of_Mycobacterium_africanum_on_the_global_and_local_scale-sc-2013-10-29T16:00:38Z-2837','PRJEB4884','SC_RUN_16852_3#70','239555']		2016-02-28T01:39:00.000Z			GMB	Africa																										736	736722750	133005125	PRJEB4884			98.93	1764634	50	lineage6.3.3	Sensitive	['Menardo_2018','tbprofiler','Coscolla_2021','diff','tree','input']	tuberculosis: human-adapted	L6.3.3	Mycobacterium africanum
SAMN31673056	SRR22251889	WGS	INSTITUTE OF CLINICAL PATHOLOGY AND MEDICAL RESEARCH	SRX18228440	NextSeq 500	PAIRED	RANDOM	GENOMIC	ILLUMINA	SRS15724722	SRP407089	['899911','SRP407089','bp0','SRX18228440','18-1773-0114R_1.fastq.gz','SRS15724722','SRR22251889','31673056','PRJNA899911','18-1773-0114R','SAMN31673056']	2018	2022-11-10T00:01:00.000Z			AUS	Oceania	NSW		Homo sapiens	3	human																					461	461220863	220443731	PRJNA899911			99.5	1733316	56	lineage3.1.2	Sensitive	['tbprofiler','input','diff','tree']	tuberculosis: unclassified		Mycobacterium tuberculosis
SAMEA1903071	['ERR495072','ERR279541']	WGS		['ERX252874','ERX460488']	Illumina HiSeq 2000	PAIRED	RANDOM	GENOMIC	ILLUMINA	ERS199942		['2181081','ERX252874','205725','SC_RUN_9471_5#75','ERS199942','SC_EXP_9471_5#75','IDM075-sc-2012-12-19T14:14:06Z-1524436','PRJEB1366','SC_RUN_12162_3#75','ERR495072','ERX460488','SC_EXP_12162_3#75','ERP002179','ERR279541','SAMEA1903071','Effect_of_HIV_co_infection_on_the_population_genomics_of_Mycobacterium_tuberculosis_in_Sub_Saharan_Africa-sc-2013-01-29T14:57:52Z-2469']																																870	871039200	392505055	PRJEB1366			99.61	3561309	82	lineage4.3.2.1	Sensitive	['input','tbprofiler','tree','diff']	tuberculosis: unclassified		Mycobacterium tuberculosis
SAMN09102195	SRR7069754	OTHER	MODMEDMICOXFORD	SRX4000203	Illumina MiSeq	PAIRED		OTHER	ILLUMINA	SRS3284035	SRP076676	['PRJNA302362','SRP076676','MMMOSAM:27ac2dbf-5346-4e68-9b4f-b7013321bb3f','SRR7069754','SRS3284035','302362','MMMOSRA:27ac2dbf-5346-4e68-9b4f-b7013321bb3f','9102195','SAMN09102195','SRX4000203']	2017	2018-04-26T14:23:00.000Z			GBR	Europe			Homo sapiens	3	human																					268	268102583	151464040	PRJNA302362									tuberculosis: unclassified		Mycobacterium tuberculosis
SAMEA2783295	ERR752014	WGS	SC	ERX695696	Illumina HiSeq 2000	PAIRED	RANDOM	GENOMIC	ILLUMINA	ERS553040	ERP006738	['3337223','ERP006738','SC_RUN_14722_5#8','ERR752014','SAMEA2783295','SC_EXP_14722_5#8','ERX695696','272028','The_interaction_between_the_host_and_pathogen_genetics_in_susceptibility_to_pulmonary_tuberculosis-sc-3274','PRJEB7056','ERS553040','26437-sc-2108143']	2008	2016-01-09T04:41:00.000Z			THA	Asia																										574	574897000	315063769	PRJEB7056			99.36	1596126	37	lineage1.1.1	Sensitive	['Menardo_2021','input','tbprofiler','tree','diff','Napier_2020']	tuberculosis: human-adapted	L1.1.1	Mycobacterium tuberculosis
SAMN31887169	SRR22424847	WGS	NATIONAL TUBERCULOSIS INSTITUTE,BANGALORE	SRX18394303	Illumina MiSeq	PAIRED		GENOMIC	ILLUMINA	SRS15878630	SRP410119	['SRP410119','SRX18394303','SRS15878630','SAMN31887169','905883','PRJNA905883','3S3R4','31887169','3S3R4_R1.fastq.gz','bp0','55','SRR22424847']	2022	2022-11-28T01:15:00.000Z		13.00112 N 77.58307 E	IND	Asia		sputum	Homo sapiens	3	human																					527	527382124	305615960	PRJNA905883			99.55	1497666	79	lineage4.8	Sensitive	['diff','tree','input','tbprofiler']	tuberculosis: unclassified		Mycobacterium tuberculosis
SAMEA115745603	ERR13284391	WGS	UNIVERSITY OF OXFORD, NUFFIELD DEPARTMENT OF MEDIC	ERX12654817	NextSeq 500	PAIRED	RANDOM PCR	GENOMIC	ILLUMINA	ERS20255487	ERP161058	['webin-reads-49235f9bcc65','1124794','ERS20255487','49235f9bcc65','SAMEA115745603','41889232','ERX12654817','ERR13284391','PRJEB76547','ERP161058','b28b5ff0-515d-42d2-bc0f-19e45ec26bb9']	2020	2024-08-21T01:35:00.000Z			DEU	Europe																										706	706110373	340758326	PRJEB76547								CRyPTIC_2024	tuberculosis: unclassified		Mycobacterium tuberculosis
SAMEA6990850	ERR4276908	WGS	FZB	ERX4231535	NextSeq 500	PAIRED		GENOMIC	ILLUMINA	ERS4758945	ERP122226	['ERP122226','PRJEB38780','ERS4758945','ERX4231535','656053','SAMEA6990850','6855-15','ena-STUDY-FZB-09-06-2020-11:38:59:040-283','15769201','ena-EXPERIMENT-FZB-19-06-2020-08:24:38:341-59','ERR4276908','ena-RUN-FZB-19-06-2020-08:24:38:341-59']		2020-08-15T07:04:00.000Z																														537	537563651	240976038	PRJEB38780			99.57	1554590	53	lineage2.2.1	MDR-TB	['tbprofiler','diff','tree','input']	MTBC		Mycobacterium tuberculosis complex sp.
SAMN28538046	SRR19304012	WGS	NATIONAL INSTITUTE OF INFECTIOUS DISEASES "L. SPALLANZANI"	SRX15364127	Illumina MiSeq	PAIRED	RANDOM	GENOMIC	ILLUMINA	SRS13093517	SRP373287	['SRS13093517','SRR19304012','SP514','SRP373287','834606','SAMN28538046','SP514_R1.fastq.gz','bp0','SRX15364127','PRJNA834606','28538046']	2017	2022-05-19T20:54:00.000Z		41.86 N 12.45 E	ITA	Europe	Rome	sputum	Homo sapiens	3	human																					928	928605250	419111411	PRJNA834606			99.47	1482869	49	lineage4.1.2	Sensitive	['tbprofiler','diff','tree','input']	tuberculosis: unclassified		Mycobacterium tuberculosis
SAMEA6617357	ERR5758421	WGS	STELLENBOSCH UNIVERSITY	ERX5468073	Illumina HiSeq 2000	PAIRED	RANDOM PCR	GENOMIC	ILLUMINA	ERS4381090	ERP118828	['ERP118828','SAMEA6617357','ena-EXPERIMENT-STELLENBOSCH UNIVERSITY-22-04-2021-20:22:13:688-111','18859669','ena-STUDY-STELLENBOSCH UNIVERSITY-09-12-2019-11:40:53:869-998','PRJEB35725','R5317','ERS4381090','ERX5468073','614243','ena-RUN-STELLENBOSCH UNIVERSITY-22-04-2021-20:22:13:688-111','ERR5758421']	2009	2021-05-06T23:12:00.000Z			ZAF	Africa		sputum	Homo sapiens	3	human																					540	540706717	379542882	PRJEB35725			99.46	1805637	37	lineage2.2.2	Pre-XDR-TB	['input','tree','tbprofiler','diff']	tuberculosis: unclassified		Mycobacterium tuberculosis
SAMN19657766	SRR14782157	WGS	SIMON FRASER UNIVERSITY	SRX11115708	NextSeq 500	PAIRED	RANDOM	GENOMIC	ILLUMINA	SRS9179694	SRP323639	['19657766','SRP323639','SRS9179694','PRJNA736718','SAMN19657766','SRX11115708','SRR14782157','TB-111-2108-18_S3','TB-111-2108-18_S3_1.fastq.gz','bp0','736718']	2018	2021-06-11T23:55:00.000Z		47.03278 N 28.89972 E	MDA	Europe			Homo sapiens	3	human																					415	415558946	179470105	PRJNA736718			99.73	1316406	44	lineage4.3.3	Pre-XDR-TB	['diff','tbprofiler','tree','input']	tuberculosis: unclassified		Mycobacterium tuberculosis
SAMN40926543	SRR28623800	WGS	USDA-NVSL-DBPL	SRX24221832	Illumina MiSeq	PAIRED	RANDOM	GENOMIC	ILLUMINA	SRS20991522	SRP501133	['bp0','SAMN40926543','23-2294','23-2294_S105_L001_R1_001.fastq.gz','PRJNA1099063','1099063','SRP501133','SRX24221832','40926543','SRS20991522','SRR28623800']	2023	2024-04-11T07:35:00.000Z			USA	North America			Macaca fascicularis	2	crab-eating macaque																					1286	1286294466	745439216	PRJNA1099063			99.38	1623616	70	La3	Sensitive	['tbprofiler','diff','tree','input']	tuberculosis: animal-adapted	La3	Mycobacterium orygis
SAMN07658894	SRR6045145	WGS	MODMEDMICOXFORD	SRX3192211	Illumina MiSeq	PAIRED	RANDOM	GENOMIC	ILLUMINA	SRS2519866	SRP117784	['SRR6045145','SRP117784','MMMOSRA:a3541ad2-0180-4b61-866c-625f31288466','MMMOSAM:a3541ad2-0180-4b61-866c-625f31288466','7658894','PRJNA401515','401515','SAMN07658894','SRS2519866','SRX3192211']	2016	2017-10-27T16:27:00.000Z			GBR	Europe	Oxford		Homo sapiens	3	human					S		S					S	S								363	363160738	236407207	PRJNA401515	CRyPTIC_WHO2021_PMC7612554		99.66	1839606	62	lineage4.3.1.1	Sensitive	['Walker_2022','Napier_2020','tree','tbprofiler','input','diff']	tuberculosis: human-adapted	L4.3.1.1	Mycobacterium tuberculosis
SAMEA112181338	ERR10610327	WGS	UNIVERSITY OF ANTWERP	ERX10082677	Illumina HiSeq 2500	PAIRED	RANDOM PCR	GENOMIC	ILLUMINA	ERS14291178	ERP142932	['32068735','EC385A-462','PRJEB57919','907686','aae09883-fd24-4fcc-881e-56543f55ec3d','ERR10610327','ERP142932','ena-RUN-TAB-05-12-2022-05:55:53:732-35911','SAMEA112181338','ena-EXPERIMENT-TAB-05-12-2022-05:55:53:732-35910','ERS14291178','ERX10082677']	2014	2022-12-18T14:48:00.000Z			ZAF	Africa		sputum	Homo sapiens	3	human																					1375	1375334878	601957983	PRJEB57919								input	tuberculosis: unclassified		Mycobacterium tuberculosis
SAMEA115740741	ERR13266060	WGS	UNIVERSITY OF OXFORD, NUFFIELD DEPARTMENT OF MEDIC	ERX12636486	NextSeq 500	PAIRED	RANDOM PCR	GENOMIC	ILLUMINA	ERS20250484	ERP161058	['ERR13266060','41868680','ERS20250484','b28b5ff0-515d-42d2-bc0f-19e45ec26bb9','1124794','ERX12636486','webin-reads-9336abde2c69','9336abde2c69','ERP161058','SAMEA115740741','PRJEB76547']	2019	2024-08-08T10:56:00.000Z			IND	Asia																										855	855879900	388357411	PRJEB76547								CRyPTIC_2024	tuberculosis: unclassified		Mycobacterium tuberculosis
SAMN05575639	SRR4035610	WGS	HARVARD MEDICAL SCHOOL	SRX2026767	Illumina HiSeq 2000	PAIRED	RANDOM	GENOMIC	ILLUMINA	SRS1621102	SRP082185	['SRR4035610','P20-Liver-B3','323744','SAMN05575639','738-LivB3a_2.fastq.gz','PRJNA323744','SRX2026767','5575639','SRS1621102','SRP082185']	2013-06	2016-08-16T13:53:00.000Z		29.6483 S 30.3318 E	ZAF	Africa	Kwazulu-Natal	necropsy (morgue)	Homo sapiens	3	human																					863	863532426	605114962	PRJNA323744								['denylist','intrapatient_ZAF','input','Napier_2020']	tuberculosis: human-adapted	L4.4.1.1	Mycobacterium tuberculosis
SAMEA6153164	ERR3639745	WGS	ROBERT-KOCH INSTITUTE	ERX3633433	Illumina MiSeq	PAIRED		GENOMIC	ILLUMINA	ERS3953198	ERP118219	['13444651','ena-RUN-ROBERT-KOCH INSTITUTE-04-11-2019-10:19:18:438-51','PRJEB35201','12009-13','ERX3633433','ena-STUDY-ROBERT-KOCH INSTITUTE-04-11-2019-10:19:24:114-42','ERP118219','SAMEA6153164','ena-EXPERIMENT-ROBERT-KOCH INSTITUTE-04-11-2019-10:19:18:438-51','ERR3639745','ERS3953198','592944']		2019-12-03T09:26:00.000Z			DEU	Europe																										429	429996445	260148773	PRJEB35201			99.67	1062557	68	lineage4.6.2.2	MDR-TB	['diff','clusters_DEU','tbprofiler','tree','input']	tuberculosis: unclassified		Mycobacterium tuberculosis
SAMEA1919462	ERR2515071	WGS	PHE	ERX2534281	Illumina MiSeq	PAIRED	RANDOM	GENOMIC	ILLUMINA	ERS2399661	ERP107961	['SAMEA1919462','ERX2534281','experiment.7292','ERS2399661','ERP107961','project.First_10k_genomes_study_set_4','493034','10124198','sample.7292','ERR2515071','run.7292','PRJEB25991']		2021-10-23T18:08:00.000Z			GBR	Europe	England									S		S					S	S								275	275601793	177725294	PRJEB25991	Walker_2022		99.65	1337811	45	lineage4.8	Sensitive	['input','Napier_2020','tree','tbprofiler','Walker_2022','diff','CRyPTIC_PHE']	tuberculosis: human-adapted	L4.8	Mycobacterium tuberculosis
SAMEA2661034	ERR736860	WGS	SC	ERX680551	Illumina HiSeq 2000	PAIRED	RANDOM	GENOMIC	ILLUMINA	ERS510248	ERP001072	['3304629','ERX680551','ERS510248','ERR736860','SC_RUN_14555_8#59','Karonga_Prevention_Study__KPS____whole_genome_sequ','PRJEB2794','204548','ERP001072','84176-sc-2020740','Karonga_Prevention_Study__KPS____whole_genome_sequencing_in_a_whole_population-sc-2011-12-13T10:33:26Z-2066','SC_EXP_14555_8#59','SAMEA2661034']		2016-01-12T02:30:00.000Z			MWI	Africa	Karonga																									541	541941800	265814035	PRJEB2794			99.31	1622616	37	lineage1.1.3.2	Sensitive	['Menardo_2021','Karonga_Prevention_Study','diff','input','tbprofiler','tree','Menardo_2018']	tuberculosis: human-adapted	L1.1.3	Mycobacterium tuberculosis
SAMEA13188792	ERR9030323	WGS	EMBL-EBI	ERX8573733	GridION	SINGLE		GENOMIC	OXFORD_NANOPORE	ERS10792329	ERP133548	['aba2460d-cbbc-403e-8d67-643455ee5012','PRJEB49093','26438537','812845','ERP133548','ERS10792329','ERX8573733','SAMEA13188792','18_0621851','ERR9030323','webin-reads-18_0621851-nanopore']	2018	2022-03-17T00:49:00.000Z			GBR	Europe		sputum	Homo sapiens	3	human																					375	375993300	334694631	PRJEB49093									tuberculosis: unclassified		Mycobacterium tuberculosis
SAMEA2079219	['ERR386845','ERR351913']	WGS		['ERX324696','ERX359075']	Illumina HiSeq 2000	PAIRED	RANDOM	GENOMIC	ILLUMINA	ERS253664		['SC_RUN_10396_1#69','ERR351913','ERX359075','ERP000276','ERR386845','ERS253664','Mycobacterium tuberculosis pilot-sc-2010-07-26','SC_EXP_10868_7#69','SAMEA2079219','SC_RUN_10868_7#69','ERX324696','PRJEB2221','SC_EXP_10396_1#69','2375698','203976','S00018366-sc-2013-06-06T15:01:33Z-1641770']																																489	489806600	240855317	PRJEB2221			99.49	2764835	63	lineage4.1.1.3	Sensitive	['tbprofiler','diff','input','tree']	tuberculosis: unclassified		Mycobacterium tuberculosis
SAMEA7984256	ERR5262722	WGS	UNIVERSITY HOSPITAL CENTER AND UNIVERSITY OF LAUSA	ERX5053179	Illumina MiSeq	PAIRED	RANDOM	GENOMIC	ILLUMINA	ERS5671539	ERP111115	['SAMEA7984256','ERP111115','MK123','PRJEB28857','webin-reads-MK123','ERX5053179','ERR5262722','ena-STUDY-CHUV-UNIL-01-10-2018-08:59:43:411-804','ERS5671539','518855','17865271']		2021-04-02T19:24:00.000Z			CHE	Europe			Homo sapiens	3	human																					1869	1869092787	1091480836	PRJEB28857									unclassified mycobacteria		Mycobacterium sp.
SAMN30949939	SRR21691057	WGS	RIVM	SRX17688704	Illumina HiSeq 2500	PAIRED	RANDOM	GENOMIC	ILLUMINA	SRS15220093	SRP399356	['SRP399356','SAMN30949939','30949939','RIVM1224.bam','SRR21691057','882748','SRS15220093','RIVM1224','bp0','SRX17688704','PRJNA882748']	2017	2022-09-23T18:09:00.000Z			NLD	Europe		As reported: diagnostic sample	Homo sapiens	3	human																					430	430405971	98543250	PRJNA882748								input	tuberculosis: unclassified		Mycobacterium tuberculosis
SAMN14344398	SRR11564498	AMPLICON	RUTGERS UNIVERSITY NEWARK	SRX8133701	Illumina MiSeq	PAIRED	PCR	GENOMIC	ILLUMINA	SRS6497140	SRP256991	['SRP256991','PRJNA608715','SAMN14344398','14344398','SRS6497140','2492-DA-1203','608715','SRR11564498','2492-DA-1203_S149_L001_R1_001.fastq','SRX8133701']		2020-04-17T19:28:00.000Z			KEN	Africa		sputum	Homo sapiens	3	human																					16	16532688	11552026	PRJNA608715									tuberculosis: unclassified		Mycobacterium tuberculosis
SAMEA112800818	ERR11050817	WGS	FZB	ERX10497608	NextSeq 500	PAIRED		GENOMIC	ILLUMINA	ERS14808364	ERP010814	['ERX10497608','ERP010814','ERS14808364','ena-EXPERIMENT-TAB-21-03-2023-10:58:00:099-107893','ena-STUDY-FZB-22-06-2015-17:16:39:392-292','SAMEA112800818','ena-RUN-TAB-21-03-2023-10:58:00:099-107894','287903','ERR11050817','33852874','21004942','PRJEB9680']		2023-07-20T23:22:00.000Z																														517	517090427	250704119	PRJEB9680			99.55	1286186	42	lineage4.7;lineage4.1.2.1	Sensitive	['diff','input','tbprofiler']	tuberculosis: unclassified		Mycobacterium tuberculosis
SAMN41418135	SRR29053341	WGS	FIND, THE FOUNDATION FOR INNOVATIVE NEW DIAGNOSTICS	SRX24578437	Illumina HiSeq 2000	PAIRED	RANDOM	GENOMIC	ILLUMINA	SRS21318424	SRP507535	['SRR29053341','41418135','SRP507535','SRS21318424','IDR1600038976_R1.fastq.gz','SRX24578437','PRJNA1109295','6B1800_6B7A5E54AA5A_IDR1600038976','1109295','6B1800_6B7A5E54AA5A','SAMN41418135']	2016	2024-05-18T00:28:00.000Z			USA	North America			Homo sapiens	3	human																					622	622885103	396029327	PRJNA1109295								WHO_mutations_2023	tuberculosis: unclassified		Mycobacterium tuberculosis
SAMN40926567	SRR28623793	WGS	USDA-NVSL-DBPL	SRX24221839	Illumina MiSeq	PAIRED	RANDOM	GENOMIC	ILLUMINA	SRS20991529	SRP501133	['23-5625','40926567','1099063','SRX24221839','SRR28623793','SAMN40926567','PRJNA1099063','23-5625_S11_L001_R1_001.fastq.gz','SRP501133','bp0','SRS20991529']	2023	2024-04-11T07:34:00.000Z			USA	North America			Macaca fascicularis	2	crab-eating macaque																					701	701907192	423753528	PRJNA1099063			99.67	1515871	83	La3	Sensitive	['tree','tbprofiler','diff','input']	tuberculosis: animal-adapted	La3	Mycobacterium orygis
SAMN30949985	SRR21690841	WGS	RIVM	SRX17688316	Illumina HiSeq 2500	PAIRED	RANDOM	GENOMIC	ILLUMINA	SRS15219703	SRP399356	['PRJNA882748','SRS15219703','SAMN30949985','30949985','882748','RIVM1270.bam','SRX17688316','RIVM1270','SRP399356','bp0','SRR21690841']	2017	2022-09-23T18:08:00.000Z			NLD	Europe		As reported: diagnostic sample	Homo sapiens	3	human																					385	385287375	113749171	PRJNA882748								input	tuberculosis: unclassified		Mycobacterium tuberculosis
SAMN06052333	SRR5115592	WGS	SWISS TROPICAL AND PUBLIC HEALTH INSTITUTE	SRX2430963	Illumina HiSeq 2000	SINGLE	RANDOM	GENOMIC	ILLUMINA	SRS1866852	SRP095230	['lib17623','SRP095230','SRR5115592','SRX2430963','SRS1866852','6052333','NG-6193_KC47721_lib17623_1379_3_1.fastq.bz2','SAMN06052333','PRJNA354716','KC47721','354716']	2010	2016-12-16T04:30:00.000Z			UGA	Africa	Kampala	sputum	Homo sapiens	3	human																					313	313851042	239144634	PRJNA354716								Menardo_2021	tuberculosis: human-adapted	L4.6	Mycobacterium tuberculosis
SAMN07373389	SRR6061416	WGS	NML	SRX3206712	Illumina MiSeq	PAIRED	RANDOM	GENOMIC	ILLUMINA	SRS2532509	SRP118711	['388806','SRP118711','PRJNA388806','NML5338db1e-f888-4c40-9169-e9954e0ff9d3','SAMN07373389','1001210','SRS2532509','SRX3206712','7373389','SRR6061416']		2017-09-22T15:32:00.000Z			CAN	North America	Nunavut																									547	547112193	359201758	PRJNA388806			99.63	1098373	74	lineage4.1.2.1	Sensitive	['tbprofiler','input','diff','Napier_2020','tree']	tuberculosis: human-adapted	L4.1.2.1	Mycobacterium tuberculosis
SAMEA1707826	ERR228180	WGS	SC	ERX202839	Illumina HiSeq 2000	PAIRED	RANDOM	GENOMIC	ILLUMINA	ERS179844	ERP000276	['ERR228180','PRJEB2221','SC_RUN_8898_5#79','ERP000276','ERX202839','S00009325-sc-2012-10-08T11:21:57Z-1493047','SC_EXP_8898_5#79','ERS179844','Mycobacterium tuberculosis pilot-sc-2010-07-26','1919934','203976','SAMEA1707826']		2013-02-16T10:39:00.000Z																														272	272684200	118282310	PRJEB2221			94.3	2423754	55	lineage3	Sensitive	['tbprofiler','diff','tree','input']	tuberculosis: unclassified		Mycobacterium tuberculosis
SAMEA12851622	ERR11243899	WGS	SWISS TROPICAL AND PUBLIC HEALTH INSTITUTE	ERX10652103	Illumina NovaSeq 6000	SINGLE	RANDOM	GENOMIC	ILLUMINA	ERS10459716	ERP135175	['930268','34306340','ERX10652103','8cc6b8bd-130a-4c76-a0b2-3197bafe5cc6','ERP135175','PRJEB50582','G44233','SAMEA12851622','ena-EXPERIMENT-TAB-17-04-2023-19:57:14:079-3895','ERS10459716','ERR11243899','ena-RUN-TAB-17-04-2023-19:57:14:079-3896']	2015	2023-07-27T09:52:00.000Z			GEO	Asia		sputum																								460	460202056	153781654	PRJEB50582									tuberculosis: unclassified		Mycobacterium tuberculosis
SAMN12389274	['SRR9853235','SRR9851587']	AMPLICON		['SRX6607671','SRX6606039']	['MinION','Illumina MiSeq']	['PAIRED','SINGLE']	PCR	GENOMIC	['ILLUMINA','OXFORD_NANOPORE']	SRS5170825		['557083','PRJNA557083','12389274','ET948B','948_S14_L001_R1_001.fastq.gz','Ethiopia_60','SRS5170825','SRX6607671','SRX6606039','bp0','SRP216626','SRR9853235','SAMN12389274','948B.fastq','SRR9851587']				7.57 N 39.7 E	ETH	Africa		sputum	Homo sapiens	3	human																					27	28547873	22649827	PRJNA557083									tuberculosis: unclassified		Mycobacterium tuberculosis
SAMEA112249976	ERR10679999	WGS	FZB	ERX10147827	NextSeq 500	PAIRED		GENOMIC	ILLUMINA	ERS14360839	ERP010814	['18001919','ERP010814','SAMEA112249976','ena-EXPERIMENT-TAB-19-12-2022-09:14:45:037-45843','ERX10147827','ERS14360839','ena-STUDY-FZB-22-06-2015-17:16:39:392-292','287903','32341984','ERR10679999','PRJEB9680','ena-RUN-TAB-19-12-2022-09:14:45:038-45844']		2022-12-27T02:26:00.000Z																														686	686475430	292429142	PRJEB9680			99.58	1704583	57	lineage4.1	MDR-TB	['tree','input','diff','tbprofiler']	tuberculosis: unclassified		Mycobacterium tuberculosis
SAMEA4798868	ERR2707153	WGS	INSTITUTE OF TROPICAL MEDICINE	ERX2721432	NextSeq 500	PAIRED	RANDOM	GENOMIC	ILLUMINA	ERS2618788	ERP109980	['ERR2707153','494011','ERP109980','ena-STUDY-Institute of tropical medicine-19-07-2018-15:36:50:145-547','ERX2721432','PRJEB27847','SAMEA4798868','ena-RUN-Institute of tropical medicine-19-07-2018-15:36:42:896-244','ena-EXPERIMENT-Institute of tropical medicine-19-07-2018-15:36:42:896-244','DRC-083191','ERS2618788','10199460']	2008	2018-10-09T05:37:00.000Z		4.4419° S, 15.2663° E	COD	Africa	Kinshasa	sputum	Homo sapiens	3	human																					778	778062909	336326075	PRJEB27847			99.6	1571659	55	lineage4.3.3	MDR-TB	['diff','tbprofiler','Menardo_2021','tree','input','Napier_2020']	tuberculosis: human-adapted	L4.3.3	Mycobacterium tuberculosis
SAMEA112801304	ERR11067468	WGS	FZB	ERX10514398	NextSeq 2000	PAIRED		GENOMIC	ILLUMINA	ERS14808850	ERP010814	['ERX10514398','ERR11067468','ena-RUN-TAB-21-03-2023-12:28:22:357-125418','PRJEB9680','21008918','ERP010814','ERS14808850','ena-EXPERIMENT-TAB-21-03-2023-12:28:22:356-125417','33853360','SAMEA112801304','ena-STUDY-FZB-22-06-2015-17:16:39:392-292','287903']		2023-07-21T01:59:00.000Z																														338	338976483	119802077	PRJEB9680			99.45	1647180	52	lineage4.8	Sensitive	['tree','tbprofiler','input','diff']	tuberculosis: unclassified		Mycobacterium tuberculosis
SAMD00029568	DRR034523	WGS	NCGM	DRX031156	Illumina MiSeq	PAIRED	RANDOM	GENOMIC	ILLUMINA	DRS043736	DRP003615	['DRX031156','DRR034523','SAMD00029568','PRJDB3875','DRS043736','DRP003615','384863','6846257']	2008	2017-04-28T17:34:00.000Z		36.6 N 139.9 E	JPN	Asia	Tochigi	sputum	Homo sapiens	3	human																					260	260440141	162092622	PRJDB3875			98.39	1091780	37	lineage1.2.1.2.1	HR-TB	['diff','tbprofiler','input','tree']	tuberculosis: unclassified		Mycobacterium tuberculosis
SAMEA112799467	ERR11049301	WGS	FZB	ERX10496091	NextSeq 500	PAIRED		GENOMIC	ILLUMINA	ERS14807013	ERP010814	['SAMEA112799467','ena-EXPERIMENT-TAB-21-03-2023-10:57:59:510-104861','ERR11049301','ERP010814','PRJEB9680','287903','33851523','ena-RUN-TAB-21-03-2023-10:57:59:510-104862','ERX10496091','20004058','ena-STUDY-FZB-22-06-2015-17:16:39:392-292','ERS14807013']		2023-07-20T21:01:00.000Z																														523	523047916	240530793	PRJEB9680			99.47	1604022	54	lineage3	Sensitive	['tbprofiler','input','diff','tree']	tuberculosis: unclassified		Mycobacterium tuberculosis
SAMN08795163	SRR6896173	WGS	SAN RAFFAELE	SRX3846265	Illumina MiSeq	PAIRED	RANDOM	GENOMIC	ILLUMINA	SRS3090572	SRP128089	['SAMN08795163','SRX3846265','IK00109200_WGS','PRJNA428596','8795163','SRP128089','SRR6896173','428596','SRS3090572','IK00109200','IK00109200_S24.gatk.bam','bp0']		2018-03-27T13:23:00.000Z							Homo sapiens	3	human																					422	422767746	270658751	PRJNA428596			99.51	535495	29	lineage4.1.1.1	Sensitive	['diff','tbprofiler','input']	tuberculosis: unclassified		Mycobacterium tuberculosis
SAMEA2534674	ERR552476	WGS	FZB	ERX511545	Illumina HiSeq 2500	PAIRED		GENOMIC	ILLUMINA	ERS458076	ERP010814	['9528-08_genoscreen_genoscreen_2013-10-31_101bp','9528-08','ERP010814','ERR552476','3794083','PRJEB9680','ERX511545','SAMEA2534674','ERS458076','ena-STUDY-FZB-22-06-2015-17:16:39:392-292','287903']		2015-06-25T07:48:00.000Z			DEU	Europe										S		S					S	S	S							1646	1646805606	1074703656	PRJEB9680	CRyPTIC_WHO2021_PMC7612554		99.59	1545247	35	lineage4.8	Sensitive	['tbprofiler','Walker_2022','Napier_2020','input','Menardo_2021','tree','Menardo_2018','diff']	tuberculosis: human-adapted	L4.8	Mycobacterium tuberculosis
SAMEA14460695	ERR9787376	WGS	INSTITUTE OF TROPICAL MEDICINE	ERX9334652	Illumina HiSeq 2500	PAIRED	RANDOM	GENOMIC	ILLUMINA	ERS12088141	ERP137916	['0efe4541-10cd-4d79-a29f-96d29eadb5f3','ena-RUN-TAB-27-05-2022-13:53:26:675-13413','844815','28830511','ERP137916','ERX9334652','SAMEA14460695','ECF-14-Y206-1','ERS12088141','ena-EXPERIMENT-TAB-27-05-2022-13:53:26:675-13412','PRJEB53138','ERR9787376']	2014	2022-06-25T18:19:00.000Z			GMB	Africa		sputum	Homo sapiens	3	human																					316	316944821	193808799	PRJEB53138								['input','WGS_2011-2014_GMB']	tuberculosis: unclassified		Mycobacterium tuberculosis
SAMEA2534284	ERR551912	WGS	FZB	ERX510981	Illumina HiSeq 2500	PAIRED		GENOMIC	ILLUMINA	ERS457686	ERP010814	['2148-08_genoscreen_genoscreen_2013-03-28_101bp','ERR551912','ERP010814','287903','3793881','SAMEA2534284','ERS457686','ena-STUDY-FZB-22-06-2015-17:16:39:392-292','ERX510981','2148-08','PRJEB9680']		2015-06-25T08:13:00.000Z			DEU	Europe										S		S					S	S	S							395	395370762	263577466	PRJEB9680	CRyPTIC_WHO2021_PMC7612554		99.7	1305367	23	lineage4.3.3	Sensitive	['Menardo_2018','Menardo_2021','Walker_2022','diff','Napier_2020','input','tbprofiler']	tuberculosis: human-adapted	L4.3.3	Mycobacterium tuberculosis
SAMEA1405985	ERR114437	WGS	SC	ERX091872	Illumina HiSeq 2000	PAIRED	RANDOM	GENOMIC	ILLUMINA	ERS083150	ERP000276	['SC_RUN_7480_2#17','SC_EXP_7480_2#17','ERS083150','PRJEB2221','S00007258-sc-2011-12-22T13:22:50Z-1328547','989960','ERX091872','Mycobacterium tuberculosis pilot-sc-2010-07-26','SAMEA1405985','ERR114437','203976','ERP000276']		2014-09-20T19:57:00.000Z																														373	373292200	212486404	PRJEB2221			99.17	1897457	42	lineage1.1.2	Sensitive	['diff','input','tbprofiler','tree']	tuberculosis: unclassified		Mycobacterium tuberculosis
SAMEA5561553	ERR3275326	WGS	RIVM - NATIONAL INSTITUTE FOR PUBLIC HEALTH AND TH	ERX3302199	Illumina HiSeq 2500	SINGLE	RANDOM	GENOMIC	ILLUMINA	ERS3363586	ERP114661	['SAMEA5561553','ena-STUDY-RIVM - National Institute for Public Health and the Environment-04-04-2019-10:46:49:835-53','532369','ena-EXPERIMENT-RIVM - National Institute for Public Health and the Environment-10-04-2019-10:49:29:998-171','PRJEB32037','ERR3275326','ena-RUN-RIVM - National Institute for Public Health and the Environment-10-04-2019-10:49:29:998-171','ERX3302199','ERS3363586','11396366','ERP114661','16-0419']		2019-06-11T06:05:00.000Z			NLD	Europe																										222	222181257	71617690	PRJEB32037								Napier_2020	tuberculosis: human-adapted	L4.2.2.2	Mycobacterium tuberculosis
SAMN41417964	SRR29053064	WGS	FIND, THE FOUNDATION FOR INNOVATIVE NEW DIAGNOSTICS	SRX24578120	Illumina HiSeq 2000	PAIRED	RANDOM	GENOMIC	ILLUMINA	SRS21318107	SRP507535	['6B1800_4DA277E5A55D_IDR1600000643','SRP507535','SRX24578120','IDR1600000643_R1.fastq.gz','1109295','PRJNA1109295','41417964','SRS21318107','6B1800_4DA277E5A55D','SRR29053064','SAMN41417964']	2015	2024-05-18T00:50:00.000Z			USA	North America			Homo sapiens	3	human																					716	716089222	466926066	PRJNA1109295								WHO_mutations_2023	tuberculosis: unclassified		Mycobacterium tuberculosis
SAMEA7553408	ERR4820042	WGS	PUBLIC HEALTH ENGLAND	ERX4689884	Illumina HiSeq 2500	PAIRED	RANDOM	GENOMIC	ILLUMINA	ERS5310054	ERP124941	['773303','run.22863','ERS5310054','ERP124941','experiment.22863','sample.22863','ERX4689884','22472799','project.PHE-TB','ERR4820042','SAMEA7553408','PRJEB41201']		2021-11-10T22:24:00.000Z			GBR	Europe						S	S			S	S	S	S	S				S					S	S		139	139124671	64506445	PRJEB41201	Walker_2022							['input','CRyPTIC_PHE','Walker_2022']	tuberculosis: unclassified		Mycobacterium tuberculosis
SAMEA115740232	ERR13265391	WGS	UNIVERSITY OF OXFORD, NUFFIELD DEPARTMENT OF MEDIC	ERX12635804	Illumina NovaSeq 6000	PAIRED	RANDOM PCR	GENOMIC	ILLUMINA	ERS20249975	ERP161058	['1124794','41868287','ERX12635804','ERR13265391','PRJEB76547','ERS20249975','ERP161058','SAMEA115740232','b28b5ff0-515d-42d2-bc0f-19e45ec26bb9','c353f4dcf247','webin-reads-c353f4dcf247']	2021	2024-08-04T21:51:00.000Z			VNM	Asia																										835	835939926	275022663	PRJEB76547								CRyPTIC_2024	tuberculosis: unclassified		Mycobacterium tuberculosis
SAMN19657761	SRR14782163	WGS	SIMON FRASER UNIVERSITY	SRX11115702	NextSeq 500	PAIRED	RANDOM	GENOMIC	ILLUMINA	SRS9179688	SRP323639	['19657761','TB-111-20948-18_S39','736718','SRR14782163','SRS9179688','bp0','SRP323639','PRJNA736718','TB-111-20948-18_S39_1.fastq.gz','SAMN19657761','SRX11115702']	2018	2021-06-11T23:56:00.000Z		47.03278 N 28.89972 E	MDA	Europe			Homo sapiens	3	human																					487	487718826	186406809	PRJNA736718			99.44	1748087	59	lineage4.2.1.1	HR-TB	['diff','tree','input','tbprofiler']	tuberculosis: unclassified		Mycobacterium tuberculosis
SAMEA113537642	ERR11465489	WGS	FZB	ERX10871646	NextSeq 500	PAIRED		GENOMIC	ILLUMINA	ERS15534063	ERP147571	['BTB-1705','979605','ERS15534063','35506019','ena-RUN-TAB-22-05-2023-12:53:16:108-6417','ERR11465489','ERX10871646','d05d2f15-c027-4055-b906-d9d6d110849e','SAMEA113537642','ERP147571','ena-EXPERIMENT-TAB-22-05-2023-12:53:16:108-6416','PRJEB62480']		2023-09-17T03:06:00.000Z			BWA	Africa																										454	454448537	198959450	PRJEB62480			98.03	1462169	28	lineage1.1.2	RR-TB	['input','tbprofiler','diff','Kopanyo']	tuberculosis: unclassified		Mycobacterium tuberculosis
SAMEA104394710	ERR2200140	WGS	FZB	ERX2255128	Illumina HiSeq 2500	PAIRED		GENOMIC	ILLUMINA	ERS2012652	ERP010814	['ERR2200140','ERP010814','ERS2012652','8097190','ena-STUDY-FZB-22-06-2015-17:16:39:392-292','PRJEB9680','ena-EXPERIMENT-FZB-21-11-2017-14:36:27:952-401','SAMEA104394710','ERX2255128','9652-13','ena-RUN-FZB-21-11-2017-14:36:27:952-401','287903']		2017-11-28T16:31:00.000Z			DEU	Europe										S		S					S	S	S							409	409645200	254023136	PRJEB9680	CRyPTIC_WHO2021_PMC7612554		99.39	1706553	37	lineage3.1.2.1	Sensitive	['tree','Walker_2022','tbprofiler','Napier_2020','diff','input']	tuberculosis: human-adapted	L3.1.2.1	Mycobacterium tuberculosis
SAMEA115738917	ERR13261084	WGS	UNIVERSITY OF OXFORD, NUFFIELD DEPARTMENT OF MEDIC	ERX12631497	NextSeq 500	PAIRED	RANDOM PCR	GENOMIC	ILLUMINA	ERS20248660	ERP161058	['b28b5ff0-515d-42d2-bc0f-19e45ec26bb9','ERR13261084','ERS20248660','SAMEA115738917','ERP161058','webin-reads-df0d7b63fa7c','PRJEB76547','41857834','df0d7b63fa7c','ERX12631497','1124794']	2020	2024-08-05T14:35:00.000Z			IND	Asia																										779	779559300	349553422	PRJEB76547								CRyPTIC_2024	tuberculosis: unclassified		Mycobacterium tuberculosis
SAMEA104447642	ERR2229447	WGS	STATENS SERUM INSTITUT	ERX2282786	NextSeq 500	PAIRED	RANDOM	GENOMIC	ILLUMINA	ERS2065584	ERP022352	['ena-STUDY-STATENS SERUM INSTITUT-03-04-2017-09:47:03:433-394','SAMEA104447642','8235249','388615','ERX2282786','ERS2065584','PRJEB20214','ERP022352','ERR2229447','ena-RUN-STATENS SERUM INSTITUT-21-12-2017-12:46:39:840-660','ena-EXPERIMENT-STATENS SERUM INSTITUT-21-12-2017-12:46:39:840-660','DKC2-0552']	2013	2017-12-22T15:48:00.000Z			DNK	Europe		sputum	Homo sapiens	3	human																					93	93157227	43139983	PRJEB20214			99.21	445373	11	lineage4.8	Sensitive	['input','tbprofiler','outbreak_1112-15_DNK']	tuberculosis: unclassified		Mycobacterium tuberculosis
SAMN43535537	SRR30629307	WGS	MINISTRY OF PUBLIC HEALTH (THAILAND)	SRX26051527	NextSeq 500	PAIRED	RANDOM	GENOMIC	ILLUMINA	SRS22621935	SRP503470	['SRX26051527','MTBCR170678_S130_1.fastq.gz','43535537','PRJNA833906','SRS22621935','MTBCR170678','SRP503470','SAMN43535537','833906','SRR30629307']	2019	2024-09-11T03:40:00.000Z		19.9105 N 99.8406 E	THA	Asia	Chiang Rai	sputum	Homo sapiens	3	human																					316	316467887	141111599	PRJNA833906									tuberculosis: human-adapted	L2.2	Mycobacterium tuberculosis
SAMEA5607346	ERR3324336	WGS	Instituto_Biomedicina_Valencia	ERX3349130	Illumina MiSeq	PAIRED	RANDOM	GENOMIC	ILLUMINA	ERS3411541	ERP115289	['SAMEA5607346','ERX3349130','ERP115289','ERR3324336','11653210','LR76D_S40','PRJEB32589','543081','ERS3411541','TB_survey_Liberia']	2016	2019-07-13T18:46:00.000Z			LBR	Africa																										150	150263307	80685102	PRJEB32589			98.04	436364	25	lineage4.1.2.1	Sensitive	['diff','tree','input','tbprofiler']	tuberculosis: unclassified		Mycobacterium tuberculosis
SAMEA7282498	ERR4560318	WGS	ISTITUTO ZOOPROFILATTICO SPERIMENTALE DELLA LOMBAR	ERX4496214	Illumina MiSeq	PAIRED	RANDOM	GENOMIC	ILLUMINA	ERS5043096	ERP123263	['PRJEB39713','ERX4496214','ena-STUDY-IZSLER-04-08-2020-14:44:20:130-2130','SAMEA7282498','667398','ERR4560318','ena-RUN-IZSLER-03-09-2020-10:27:45:691-16','16363309','MAP_650_12','ERP123263','ERS5043096','ena-EXPERIMENT-IZSLER-03-09-2020-10:27:45:691-16']	2012	2020-11-05T19:31:00.000Z			ITA	Europe		feces	Bos taurus	2	bovine																					228	228434032	145752838	PRJEB39713									NTM: avium complex		Mycobacterium avium subsp. paratuberculosis
SAMN06092048	SRR5065224	WGS	UNIVERSITY OF MELBOURNE	SRX2385591	Illumina HiSeq 2500	PAIRED	RANDOM	GENOMIC	ILLUMINA	SRS1827656	SRP094134	['6092048','SRS1827656','bp0','PRJNA355614','SAMN06092048','SRP094134','02MTB1718_S39_L001_1.fastq.gz','355614','HCMC0351','SRX2385591','SRR5065224']	2011-01	2016-11-30T22:48:00.000Z		10.82 N 106.63 E	VNM	Asia	Ho Chi Minh City	sputum	Homo sapiens	3	human																					320	320218944	152463655	PRJNA355614			99.56	1512005	52	lineage2.2.1	Sensitive	['input','tbprofiler','diff','Menardo_2021','Napier_2020','tree']	tuberculosis: human-adapted	L2.2.1	Mycobacterium tuberculosis
SAMEA7526724	ERR4798168	WGS	FOUNDATION FOR MEDICAL RESEARCH INDIA	ERX4667588	NextSeq 500	PAIRED	RANDOM	GENOMIC	ILLUMINA	ERS5283196	ERP124850	['ERR4798168','ERP124850','PRJEB41116','sample.13598','experiment.13598','run.13598','ERS5283196','SAMEA7526724','project.Mumbai','22460286','ERX4667588','773292']		2021-11-09T23:12:00.000Z			IND	Asia	Mumbai					S	S				S		S	S							S		S	S		629	629928814	270936150	PRJEB41116	Walker_2022		99.55	1686664	56	lineage3.1.2	Sensitive	['CRyPTIC_IND','Walker_2022','input','tree','diff','tbprofiler']	tuberculosis: unclassified		Mycobacterium tuberculosis
SAMN06091963	SRR5065541	WGS	UNIVERSITY OF MELBOURNE	SRX2385907	Illumina HiSeq 2500	PAIRED	RANDOM	GENOMIC	ILLUMINA	SRS1827971	SRP094134	['bp0','SRX2385907','355614','02MTB1841_S134_L002_1.fastq.gz','SRR5065541','HCMC0266','SAMN06091963','6091963','SRS1827971','PRJNA355614','SRP094134']	2011-01	2016-11-30T22:59:00.000Z		10.82 N 106.63 E	VNM	Asia	Ho Chi Minh City	sputum	Homo sapiens	3	human																					222	222072163	107437939	PRJNA355614			99.54	996507	33	lineage2.2.1	HR-TB	['diff','tbprofiler','input','Napier_2020','Menardo_2021','tree']	tuberculosis: human-adapted	L2.2.1	Mycobacterium tuberculosis
SAMEA104093429	ERR2747647	WGS	WELLCOME SANGER INSTITUTE	ERX2760701	Illumina HiSeq 2500	PAIRED	RANDOM	GENOMIC	ILLUMINA	ERS1757322	ERP021867	['ERX2760701','ERP021867','ERR2747647','SAMEA104093429','d52245e0-07ce-11e7-a0c0-3c4a9275d6c8','ERS1757322','SC_EXP_23362_7#53','PRJEB19799','9877726','Exploring_the_richness_of_Mycobacterium_bovis_strain_diversity-sc-4667','480613','SC_RUN_23362_7#53']		2018-08-22T14:08:00.000Z			GBR	Europe																										90	90429500	29776184	PRJEB19799								['bovis_GBR','input']	tuberculosis: animal-adapted	La1	Mycobacterium bovis
SAMN40273068	SRR28239661	WGS	NIH / NIAID	SRX23850660	NextSeq 2000	PAIRED	RANDOM	GENOMIC	ILLUMINA	SRS20670732	SRP493618	['1074779','40273068','SRX23850660','TBPO-3427_lib53530_nextseq_ny0069_151bp.filtered_2_bwa.1.fastq.gz','54536','SAMN40273068','SRR28239661','PRJNA1074779','SRP493618','SRS20670732']	2016	2024-03-06T10:15:00.000Z		41.7151 N 44.8271 E	GEO	Asia	Tbilisi	sputum	Homo sapiens	3	human																					503	503519967	199468665	PRJNA1074779			99.71	1134033	37	lineage4.8	Sensitive	['input','tbprofiler','diff','tree']	tuberculosis: unclassified		Mycobacterium tuberculosis
SAMEA7553709	ERR4820342	WGS	PUBLIC HEALTH ENGLAND	ERX4690184	Illumina MiSeq	PAIRED	RANDOM	GENOMIC	ILLUMINA	ERS5310354	ERP124941	['sample.23163','experiment.23163','ERX4690184','project.PHE-TB','run.23163','ERP124941','PRJEB41201','SAMEA7553709','ERR4820342','22473099','773303','ERS5310354']		2021-11-11T01:42:00.000Z			GBR	Europe																										416	416335518	259155704	PRJEB41201			99.82	1618629	47	lineage4.9	Sensitive	['diff','input','tbprofiler','CRyPTIC_PHE']	tuberculosis: unclassified		Mycobacterium tuberculosis
SAMN16521962	SRR12882326	WGS	SWISSTPH	SRX9348482	Illumina HiSeq 2000	PAIRED		GENOMIC	ILLUMINA	SRS7571467	SRP288262	['SRR12882326','16521962','BSSE-QGF-108074','BSSE_QGF_108074_CCGL1ANXX_8_G32186_AATGTTGC_S72_L008_R1_001_MM_1.fastq.gz','G32186','SRS7571467','670836','SRP288262','bp0','SRX9348482','PRJNA670836','SAMN16521962']	2017	2020-10-23T06:29:00.000Z			TZA	Africa		sputum	Homo sapiens	3	human																					684	684088588	305634253	PRJNA670836			86.53	1562539	52	lineage3.1.1	Sensitive	['diff','tbprofiler','input','tree']	tuberculosis: unclassified		Mycobacterium tuberculosis
SAMEA14493446	ERR9806865	WGS	UNIVERSITY OF ANTWERP	ERX9353851	Illumina HiSeq 2000	PAIRED	RANDOM PCR	GENOMIC	ILLUMINA	ERS12121809	ERP134958	['PRJEB50385','cheddar_cheese','R10461','ERP134958','ena-EXPERIMENT-TAB-31-05-2022-21:20:15:593-1918','ena-RUN-TAB-31-05-2022-21:20:15:601-1919','844747','ERX9353851','SAMEA14493446','28830815','ERS12121809','ERR9806865']	2010	2022-06-25T18:23:00.000Z			ZAF	Africa		sputum	Homo sapiens	3	human																					581	581178954	386821906	PRJEB50385								input	tuberculosis: unclassified		Mycobacterium tuberculosis
SAMN10965893	SRR8600308	WGS	UNIVERSITY COLLEGE DUBLIN	SRX5400017	Illumina MiSeq	PAIRED	RANDOM	GENOMIC	ILLUMINA	SRS4386839	SRP186442	['SRX5400017','PRJNA523164','SAMN10965893','SRS4386839','523164','WB40','WB40_S30_L001_R1_001.fastq.gz','SRP186442','SRR8600308','10965893']	2001	2019-02-21T04:11:00.000Z			GBR	Europe	England, Woodchester Park		Meles meles	1	badger																					299	299022727	183603809	PRJNA523164								input	tuberculosis: animal-adapted	La1	Mycobacterium bovis
SAMEA1102238	ERR2510560	WGS	SAN RAFFAELE SCIENTIFIC INSTITUTE	ERX2529975	NextSeq 500	PAIRED	RANDOM	GENOMIC	ILLUMINA	ERS2394876	ERP107941	['ERX2529975','ERS2394876','SAMEA1102238','sample.3570','10121188','493033','experiment.3570','run.3570','project.First_10k_genomes_study_set_3','PRJEB25972','ERP107941','ERR2510560']		2021-10-23T14:06:00.000Z			PAK	Asia						S				R	R	R	S	S				R	R	S	R	S	R	S	R	210	210342963	92266003	PRJEB25972	['CRyPTIC_reuse_table','Walker_2022']		99.56	1204162	37	lineage3	Pre-XDR-TB	['tbprofiler','Napier_2020','tree','CRyPTIC_reuse_table','diff','input','Walker_2022','CRyPTIC_SanRaffaele']	tuberculosis: human-adapted	L3	Mycobacterium tuberculosis
SAMN22727849	SRR16627755	WGS	CHRISTIAN MEDICAL COLLAGE, VELLORE	SRX12828793	Illumina MiSeq	PAIRED	PCR	GENOMIC	ILLUMINA	SRS10773794	SRP226525	['SRX12828793','SRS10773794','575883','20P10','PRJNA575883','SRR16627755','SAMN22727849','22727849','CMCV_20P10','SRP226525','CMCV_20P10_R1.fastq.gz']	2020	2021-10-29T17:16:00.000Z		22.98 N 87.85 E	IND	Asia	West Bengal - Momrejpur	sputum	Homo sapiens	3	human																					492	492835310	208574887	PRJNA575883								input	tuberculosis: unclassified		Mycobacterium tuberculosis
SAMEA104112333	ERR2693266	WGS	THE WELLCOME TRUST SANGER INSTITUTE	ERX2707709	HiSeq X Ten	PAIRED	RANDOM	GENOMIC	ILLUMINA	ERS1776226	ERP021867	['SC_EXP_22984_8#183','ERS1776226','ERX2707709','PRJEB19799','2bd318d0-36fd-11e7-bc2e-3c4a9275d6c8','ERP021867','9649529','SC_RUN_22984_8#183','480613','SAMEA104112333','Exploring_the_richness_of_Mycobacterium_bovis_strain_diversity-sc-4667','ERR2693266']		2018-07-12T14:56:00.000Z			GBR	Europe																										114	114491522	36347787	PRJEB19799								['input','bovis_GBR']	tuberculosis: animal-adapted	La1	Mycobacterium bovis
SAMEA112800999	ERR11051010	WGS	FZB	ERX10497801	NextSeq 2000	PAIRED		GENOMIC	ILLUMINA	ERS14808545	ERP010814	['21006444','SAMEA112800999','ERS14808545','287903','ena-STUDY-FZB-22-06-2015-17:16:39:392-292','ena-EXPERIMENT-TAB-21-03-2023-10:58:00:150-108279','PRJEB9680','33853055','ERR11051010','ERX10497801','ena-RUN-TAB-21-03-2023-10:58:00:150-108280','ERP010814']		2023-07-20T23:22:00.000Z																														616	616368228	227807037	PRJEB9680			99.56	1604614	52	lineage4.8	Sensitive	['tree','input','diff','tbprofiler']	tuberculosis: unclassified		Mycobacterium tuberculosis
SAMN09101702	SRR7069052	OTHER	MODMEDMICOXFORD	SRX3999715	Illumina MiSeq	PAIRED		OTHER	ILLUMINA	SRS3281882	SRP076676	['SAMN09101702','SRX3999715','SRP076676','9101702','MMMOSRA:39e03321-392b-4a80-905f-2f55d91b3720','PRJNA302362','SRS3281882','SRR7069052','MMMOSAM:39e03321-392b-4a80-905f-2f55d91b3720','302362']	2015	2018-04-26T14:18:00.000Z			GBR	Europe			Homo sapiens	3	human																					311	311686209	184471358	PRJNA302362									tuberculosis: unclassified		Mycobacterium tuberculosis
SAMN40983311	SRR28706449	WGS	NIAID TB PORTALS PROGRAM	SRX24273806	NextSeq 2000	PAIRED	RANDOM	GENOMIC	ILLUMINA	SRS21039772	SRP502062	['SRP502062','55095','SRR28706449','SAMN40983311','TBPO-6031_lib62765_nextseq_ny0125_151bp.filtered_2_bwa.1.fastq.gz','SRS21039772','SRX24273806','1074793','PRJNA1074793','40983311']	2021	2024-04-16T14:22:00.000Z		48.0196 N 66.9237 E	KAZ	Asia		sputum	Homo sapiens	3	human																					684	684822072	231303348	PRJNA1074793			99.55	1517747	52	lineage2.2.1	HR-TB	['diff','input','tree','tbprofiler']	tuberculosis: unclassified		Mycobacterium tuberculosis
SAMEA6359672	ERR5087525	WGS	WELLCOME SANGER INSTITUTE	ERX4893646	HiSeq X Ten	PAIRED	RANDOM	GENOMIC	ILLUMINA	ERS4125921	ERP021867	['ad105526-1692-11ea-8643-fa163e2f1184','480613','SAMEA6359672','ERR5087525','17353274','SC_RUN_33224_3#84','ERX4893646','PRJEB19799','ERP021867','ERS4125921','SC_EXP_33224_3#84','Exploring_the_richness_of_Mycobacterium_bovis_strain_diversity-sc-4667']		2021-02-02T02:04:00.000Z			GBR	Europe																										454	454945182	99402600	PRJEB19799			97.0	1626413	39	La1.8.1	Other	['diff','tbprofiler','tree','bovis_GBR','input']	tuberculosis: animal-adapted	La1	Mycobacterium bovis
SAMN35340078	SRR24709902	WGS	NIH / NIAID	SRX20488616	NextSeq 2000	PAIRED	RANDOM	GENOMIC	ILLUMINA	SRS17799352	SRP439184	['SRP439184','PRJNA975605','35867','SRS17799352','SAMN35340078','bp0','TBPO-2969_lib49573_nextseq_ny0046_151bp.filtered_2_bwa.1.fastq.gz','35340078','975605','SRX20488616','SRR24709902']	2021	2023-05-23T22:03:00.000Z		48.0196 N 66.9237 E	KAZ	Asia		sputum	Homo sapiens	3	human																					407	407245903	139198176	PRJNA975605			99.39	1733297	54	lineage2.2.1	MDR-TB	['input','tree','diff','tbprofiler']	tuberculosis: unclassified		Mycobacterium tuberculosis
SAMEA7129233	ERR4407461	WGS	IHU - MEDITERRANEE INFECTION	ERX4359609	Illumina MiSeq	PAIRED	PCR	GENOMIC	ILLUMINA	ERS4889733	ERP123265	['ERS4889733','ena-STUDY-IHU - Mediterranee Infection-04-08-2020-15:42:33:190-2206','PRJEB39715','ena-EXPERIMENT-IHU - Mediterranee Infection-05-08-2020-10:45:25:495-16','ERR4407461','SAMEA7129233','15765132','656030','ERX4359609','ERP123265','CSURP7209','ena-RUN-IHU - Mediterranee Infection-05-08-2020-10:45:25:495-16']		2020-09-04T00:09:00.000Z							Homo sapiens	3	human																					129	129298119	67348588	PRJEB39715			99.47	486913	26	lineage2.2.1	HR-TB	['input','tbprofiler','tree','diff']	tuberculosis: unclassified		Mycobacterium tuberculosis
SAMEA5567994	ERR3281244	WGS	KING ABDULLAH UNIVERSITY OF SCIENCE AND TECHNOLOGY	ERX3308029	Illumina HiSeq 2000	PAIRED	RANDOM	GENOMIC	ILLUMINA	ERS3370018	ERP114822	['ena-STUDY-KAUST-15-04-2019-14:43:37:650-89','ERP114822','591833','ERS3370018','13405674','ERX3308029','MK1_3_RNA','ena-EXPERIMENT-KAUST-16-04-2019-09:16:14:036-3','ena-RUN-KAUST-16-04-2019-09:16:14:036-3','ERR3281244','PRJEB32175','SAMEA5567994']	2016	2019-11-27T05:51:00.000Z			NLD	Europe			Homo sapiens	3	human																					2793	2793818717	1923151018	PRJEB32175									NTM: unclassified		Mycobacterium kansasi
SAMN15407224	SRR12119804	AMPLICON	GENOSCREEN	SRX8640964	NextSeq 500	PAIRED	PCR	GENOMIC	ILLUMINA	SRS6925686	SRP269393	['bp0','15407224','SRR12119804','SAMN15407224','643242','PRJNA643242','DRC_Deeplex1393','SRX8640964','SRP269393','8-21_S85_R1_001.fastq.gz','SRS6925686','8-21']	2016	2020-06-30T17:16:00.000Z			COD	Africa		sputum	Homo sapiens	3	human																					38	38470228	16860215	PRJNA643242									tuberculosis: unclassified		Mycobacterium tuberculosis
SAMN22014417	SRR16169110	AMPLICON	UW-MADISON	SRX12453939	Illumina MiSeq	PAIRED	PCR	GENOMIC	ILLUMINA	SRS10419974	SRP339784	['25617_13_RLL_Rep1-R1.fastq.gz','SRX12453939','768113','bp0','PRJNA768113','SRS10419974','22014417','25617-13 RLL','SAMN22014417','25617-13','SRR16169110','SRP339784']	2018	2021-10-02T23:20:00.000Z			USA	North America		lung	Macaca mulatta	3	rhesus macaque																					129	129878724	86776915	PRJNA768113									tuberculosis: human-adapted	L4	Mycobacterium tuberculosis	Erdman
SAMEA7564291	ERR4831975	WGS	OUCRU-HCMC	ERX4701918	Illumina MiSeq	PAIRED	RANDOM	GENOMIC	ILLUMINA	ERS5320922	ERP125021	['ERX4701918','ERP125021','run.32914','SAMEA7564291','experiment.32914','ERR4831975','773347','PRJEB41280','project.CRyPTIC_08_02TB','sample.32914','ERS5320922','22479856']		2021-11-11T12:00:00.000Z			VNM	Asia						S				R	S	R	S	S				R		S	S	S	S	S	R	169	169212260	99241383	PRJEB41280	['Walker_2022','CRyPTIC_reuse_table']		99.45	985956	33	lineage2.2.1.1	MDR-TB	['diff','tree','CRyPTIC_reuse_table','Walker_2022','CRyPTIC_OUCRU','input','tbprofiler']	tuberculosis: unclassified		Mycobacterium tuberculosis
SAMN11053684	SRR8692850	WGS	FUDAN UNIVERSITY	SRX5488670	Illumina HiSeq 2500	PAIRED	size fractionation	GENOMIC	ILLUMINA	SRS4461090	SRP187797	['SRS4461090','88_R1.fastq.gz','SRP187797','pirui_78','PRJNA525564','11053684','SAMN11053684','525564','SRR8692850','88','SRX5488670']	2017	2019-03-06T22:55:00.000Z		30.47 N 121.20 E	CHN	Asia	Shanghai		Homo sapiens	3	human																					1036	1036045200	405062977	PRJNA525564			99.88	1755349	54	lineage4.9	Other	['diff','Menardo_2021','tbprofiler','input']	tuberculosis: human-adapted	L4	Mycobacterium tuberculosis	H37Rv
SAMEA7280225	ERR4553483	WGS	INSTITUTE OF TROPICAL MEDICINE	ERX4489853	Illumina HiSeq 2500	PAIRED	RANDOM	GENOMIC	ILLUMINA	ERS5040826	ERP123102	['ERR4553483','SAMEA7280225','ERS5040826','ITM2006-00662','ERP123102','ena-EXPERIMENT-Institute of tropical medicine-28-08-2020-16:29:08:348-81','PRJEB39569','15937272','ena-STUDY-Institute of tropical medicine-27-07-2020-14:37:16:152-1905','660147','ERX4489853','ena-RUN-Institute of tropical medicine-28-08-2020-16:29:08:348-81']	2006	2020-08-29T18:39:00.000Z			BGD	Asia		sputum	Homo sapiens	3	human																					166	166841410	72911828	PRJEB39569			99.59	1011954	35	lineage2.2.1	MDR-TB	['tree','tbprofiler','input','diff']	tuberculosis: unclassified		Mycobacterium tuberculosis
SAMN08629074	SRR6797699	WGS	SAN RAFFAELE	SRX3756594	Illumina HiSeq 2500	PAIRED	RANDOM	GENOMIC	ILLUMINA	SRS3012290	SRP128089	['SRR6797699','PRJNA428596','bp0','132308_WGS','8629074','428596','132308_210916_BGD_210916.gatk.bam','SRS3012290','SRX3756594','SRP128089','132308','SAMN08629074']		2018-03-02T06:32:00.000Z							Homo sapiens	3	human																					93	93704366	41153425	PRJNA428596								input	tuberculosis: unclassified		Mycobacterium tuberculosis
SAMEA1119145	ERR2513964	WGS	PHE	ERX2533174	Illumina MiSeq	PAIRED	RANDOM	GENOMIC	ILLUMINA	ERS2398554	ERP107961	['SAMEA1119145','sample.5862','PRJEB25991','ERX2533174','experiment.5862','run.5862','493034','project.First_10k_genomes_study_set_4','10123091','ERR2513964','ERS2398554','ERP107961']		2022-07-29T20:52:00.000Z			GBR	Europe	England									S							S	S								488	488933937	273322500	PRJEB25991	Walker_2022		99.41	1750348	58	lineage3	HR-TB	['input','Napier_2020','Walker_2022','tree','tbprofiler','CRyPTIC_PHE','diff']	tuberculosis: human-adapted	L3	Mycobacterium tuberculosis
SAMEA110420478	ERR9993121	WGS	CTB/NICD - SOUTH AFRICA, SOUTH AFRICA	ERX9533527	Illumina NovaSeq 6000	PAIRED	RANDOM	GENOMIC	ILLUMINA	ERS12518553		['sample.1334.8118e682','SAMEA110420478','run.1334.1.bd896e3eca5389c473a8115825ca0cbf','ERX9533527','30016946','experiment.1334.afb50a32','ERR9993121','ERS12518553']		2022-08-10T14:23:00.000Z																														801	801784934	265384419										tuberculosis: unclassified		Mycobacterium tuberculosis
SAMEA104447288	ERR2228848	WGS	STATENS SERUM INSTITUT	ERX2282187	NextSeq 500	PAIRED	RANDOM	GENOMIC	ILLUMINA	ERS2065230	ERP022352	['ERS2065230','388615','ena-RUN-STATENS SERUM INSTITUT-21-12-2017-12:46:39:818-61','ERP022352','ena-EXPERIMENT-STATENS SERUM INSTITUT-21-12-2017-12:46:39:818-61','PRJEB20214','DKC2-0055','ERX2282187','8234895','ena-STUDY-STATENS SERUM INSTITUT-03-04-2017-09:47:03:433-394','SAMEA104447288','ERR2228848']	2007	2017-12-22T14:35:00.000Z			DNK	Europe		As reported: Secrete from trachea	Homo sapiens	3	human																					624	624057386	318687343	PRJEB20214			99.27	1327413	41	lineage4.8	Sensitive	['input','Napier_2020','diff','outbreak_1112-15_DNK','tree','tbprofiler']	tuberculosis: human-adapted	L4.8	Mycobacterium tuberculosis
SAMN14417192	SRR11662571	WGS	KHON KAEN UNIVERSITY	SRX8223542	Illumina HiSeq 2500	PAIRED	Restriction Digest	GENOMIC	ILLUMINA	SRS6580180	SRP259494	['SAMN14417192','SRS6580180','SRR11662571','14417192','PRJNA613706','613706','M07400-58','bp0','SRP259494','M07400-58_R1.fq.gz','SRX8223542']	2017	2020-05-01T15:27:00.000Z		13.535 N 99.82 E	THA	Asia		sputum	Homo sapiens	3	human																					1708	1708428000	737985945	PRJNA613706			99.54	1734526	58	lineage2.2.1.1	MDR-TB	['input','tree','diff','tbprofiler']	tuberculosis: unclassified		Mycobacterium tuberculosis
SAMEA1708483	ERR245763	WGS	SC	ERX220297	Illumina HiSeq 2000	PAIRED	RANDOM	GENOMIC	ILLUMINA	ERS019816	ERP000436	['SC_RUN_5973_7#10','ERS019816','1984147','M0007092-sc-2011-01-27-1026603','ERR245763','203880','Whole_genome_sequencing_of_Mycobacterium_tuberculosis_from_a_population_in_Malawi___transmission_dynamics_and_associations_with_HIV-sc-2010-12-14','SC_EXP_5973_7#10','ERP000436','PRJEB2358','SAMEA1708483','ERX220297']	2000	2013-03-20T20:15:00.000Z			MWI	Africa		sputum	Homo sapiens	3	human							S					S	S								1831	1831145250	1136856863	PRJEB2358	Coll_2018							['Coll_2018','input','Napier_2020']	tuberculosis: human-adapted	L1.1.3.2	Mycobacterium tuberculosis
SAMN31695901	SRR22263342	AMPLICON	UNIVERSITY OF WISCONSIN-MADISON	SRX18239695	Illumina MiSeq	PAIRED	PCR	GENOMIC	ILLUMINA	SRS15735556	SRP407506	['SAMN31695901','31695901','bp0','E04-L-Cran-HLN1-gran_S44_L001_R1_001.fastq','SRP407506','SRR22263342','E04-L-Cran-HLN1-gran_S44','SRS15735556','PRJNA900591','SRX18239695','900591']	2021-08	2022-11-11T14:44:00.000Z			USA	North America	Pittsburgh	lymph node	Macaca fascicularis	3	crab-eating macaque																					4	4730346	3430574	PRJNA900591									tuberculosis: human-adapted	L4	Mycobacterium tuberculosis	Erdman
SAMEA115739119	ERR13261341	WGS	UNIVERSITY OF OXFORD, NUFFIELD DEPARTMENT OF MEDIC	ERX12631754	NextSeq 500	PAIRED	RANDOM PCR	GENOMIC	ILLUMINA	ERS20248862	ERP161058	['SAMEA115739119','b28b5ff0-515d-42d2-bc0f-19e45ec26bb9','ERX12631754','1124794','ERS20248862','ERR13261341','b6fc5a35f80b','PRJEB76547','webin-reads-b6fc5a35f80b','ERP161058','41858030']	2020	2024-08-04T17:20:00.000Z			IND	Asia																										678	678175200	292964756	PRJEB76547								CRyPTIC_2024	tuberculosis: unclassified		Mycobacterium tuberculosis
SAMEA110420480	ERR9993123	WGS	CTB/NICD - SOUTH AFRICA, SOUTH AFRICA	ERX9533529	Illumina NovaSeq 6000	PAIRED	RANDOM	GENOMIC	ILLUMINA	ERS12518555		['30016948','run.1336.1.762a527e126a34e63238a36b722a1a0a','ERS12518555','SAMEA110420480','ERX9533529','experiment.1336.01bd0c23','ERR9993123','sample.1336.828ca891']		2022-08-10T14:23:00.000Z																														678	678711176	225396963										tuberculosis: unclassified		Mycobacterium tuberculosis
SAMEA1556745	ERR181825	WGS	SC	ERX157935	Illumina HiSeq 2000	PAIRED	RANDOM	GENOMIC	ILLUMINA	ERS142350	ERP001072	['Karonga_Prevention_Study__KPS____whole_genome_sequ','PRJEB2794','SC_RUN_8233_6#56','ERX157935','SAMEA1556745','ERS142350','Karonga_Prevention_Study__KPS____whole_genome_sequencing_in_a_whole_population-sc-2011-12-13T10:33:26Z-2066','8013690-sc-2012-05-29T15:13:56Z-1429265','204548','1779141','ERP001072','SC_EXP_8233_6#56','ERR181825']	2008				MWI	Africa	Karonga	sputum	Homo sapiens	3	human							S						S								279	279998400	141681426	PRJEB2794	Coll_2018		99.12	2729833	62	lineage4.3.4.2.1	Sensitive	['Menardo_2018','Napier_2020','Coll_2018','tree','Menardo_2021','tbprofiler','input','Karonga_Prevention_Study','diff']	tuberculosis: human-adapted	L4.3.4.2.1	Mycobacterium tuberculosis
SAMN32709736	SRR23061704	AMPLICON	GENOSCREEN	SRX19014977	Illumina MiSeq	PAIRED	PCR	GENOMIC	ILLUMINA	SRS16434442	SRP417183	['PRJNA923280','4089-BK20-13367','SRR23061704','923280','Deeplex305','bp0','4089-BK20-13367_S29_L001_R1_001.fastq.gz','SRS16434442','32709736','SRX19014977','SRP417183','SAMN32709736']		2023-01-12T09:45:00.000Z			COM	Africa		skin	Homo sapiens	3	human																					26	26944643	15628943	PRJNA923280									leprosy		Mycobacterium leprae
SAMN08708514	SRR6831971	WGS	SAN RAFFAELE	SRX3787823	Illumina HiSeq 2500	PAIRED	RANDOM	GENOMIC	ILLUMINA	SRS3040491	SRP128089	['SRR6831971','PRJNA428596','bp0','SRX3787823','428596','SRS3040491','8708514','145-4013_WGS','SRP128089','SAMN08708514','145-4013_090816_UKR_090816_100.gatk.bam','145-4013']		2018-03-14T09:34:00.000Z			UKR	Europe			Homo sapiens	3	human	S	S			S		S	S	S			S	S	S				S			288	288554778	142445662	PRJNA428596	CRyPTIC_WHO2021_PMC7612554		99.39	2369273	50	lineage4.2.1	Sensitive	['Walker_2022','input','tree','diff','tbprofiler']	tuberculosis: unclassified		Mycobacterium tuberculosis
SAMEA112806602	ERR11082968	WGS	FZB	ERX10530337	NextSeq 500	PAIRED		GENOMIC	ILLUMINA	ERS14814148	ERP010814	['PRJEB9680','ena-EXPERIMENT-TAB-22-03-2023-09:49:52:924-114203','ERX10530337','33894697','ERR11082968','ERS14814148','ena-STUDY-FZB-22-06-2015-17:16:39:392-292','9342-17','SAMEA112806602','287903','ena-RUN-TAB-22-03-2023-09:49:52:924-114204','ERP010814']		2023-07-21T05:52:00.000Z																														586	586913373	264284993	PRJEB9680			99.76	1608206	55	lineage4.3.3	Sensitive	['tbprofiler','diff','input','tree']	tuberculosis: unclassified		Mycobacterium tuberculosis
SAMN14343897	SRR11564604	AMPLICON	RUTGERS UNIVERSITY NEWARK	SRX8133596	Illumina MiSeq	PAIRED	PCR	GENOMIC	ILLUMINA	SRS6497035	SRP256991	['14343897','2492-DA-0682_S12_L001_R1_001.fastq','SAMN14343897','SRP256991','PRJNA608715','SRX8133596','SRR11564604','SRS6497035','608715','2492-DA-0682']		2020-04-17T19:28:00.000Z			GHA	Africa		sputum	Homo sapiens	3	human																					19	19405916	7558069	PRJNA608715									tuberculosis: unclassified		Mycobacterium tuberculosis
SAMN30948879	SRR21690193	WGS	RIVM	SRX17688012	Illumina NovaSeq 6000	PAIRED	RANDOM	GENOMIC	ILLUMINA	SRS15219400	SRP399356	['RIVM0195.bam','RIVM0195','30948879','882748','bp0','SRX17688012','SRP399356','SRS15219400','PRJNA882748','SAMN30948879','SRR21690193']	2019	2022-09-23T18:06:00.000Z			NLD	Europe		sputum	Homo sapiens	3	human																					1134	1134355238	114241122	PRJNA882748								input	tuberculosis: unclassified		Mycobacterium tuberculosis
SAMN40030899	SRR28044557	WGS	CHRISTIAN MEDICAL COLLAGE, VELLORE	SRX23695802	Illumina NovaSeq 6000	PAIRED	RANDOM	GENOMIC	ILLUMINA	SRS20526036	SRP226525	['40030899','SAMN40030899','3304011897_R1.fastq.gz','575883','SRS20526036','SRX23695802','SRP226525','SRR28044557','PRJNA575883','3304011897']	2022	2024-02-22T06:56:00.000Z		21.7679 N 78.8718 E	IND	Asia	Madhya Pradesh - Bhairopur		Homo sapiens	3	human																					1331	1331847482	571105293	PRJNA575883			99.17	1760736	45	lineage3	Sensitive	['diff','tree','input','tbprofiler']	tuberculosis: unclassified		Mycobacterium tuberculosis
SAMEA9069835	ERR6362624	WGS	Swiss-TPH	ERX5627043	Illumina HiSeq 2500	SINGLE	RANDOM	GENOMIC	ILLUMINA	ERS6798142	ERP129488	['ERR6362624','SAMEA9069835','WGS RR-TB Khayelitsha','ERX5627043','ERP129488','G33255_1','ERS6798142','20453119','PRJEB45389','737713']		2021-10-13T18:46:00.000Z			ZAF	Africa																										402	402851125	227105422	PRJEB45389								R-RR_HIVcoinf_ZAF	tuberculosis: unclassified		Mycobacterium tuberculosis
SAMD00179134	DRR185061	WGS	RIT_JATA	DRX175540	Illumina MiSeq	PAIRED	RANDOM	GENOMIC	ILLUMINA	DRS113959	DRP005596	['13323207','PRJDB8553','DRR185061','SAMD00179134','DRP005596','DRX175540','DRS113959','590380']		2019-11-18T19:26:00.000Z			VNM	Asia	Hanoi																									162	162273826	68746000	PRJDB8553			99.36	2066901	35	lineage2.2.1	HR-TB	['Napier_2020','diff','input','Menardo_2021','tbprofiler','tree']	tuberculosis: human-adapted	L2.2.1	Mycobacterium tuberculosis
SAMN13638033	SRR10851686	WGS	UNIVERSIDADE FEDERAL DO RIO GRANDE DO SUL	SRX7522187	NextSeq 550	PAIRED	RANDOM	GENOMIC	ILLUMINA	SRS5961740	SRP240403	['13638033','bp0','SRR10851686','PRJNA599957','305_NEBNext Ultra_WGS_Ilumina','SRX7522187','SAMN13638033','305_S266_R1.fastq.gz','SRS5961740','599957','305','SRP240403']	2016	2020-01-08T13:47:00.000Z			BRA	South America	Greater Florianopolis		Homo sapiens	3	human																					201	201671070	95246484	PRJNA599957								['Menardo_2021','standford','input']	tuberculosis: human-adapted	L4	Mycobacterium tuberculosis
SAMN40983363	SRR28706626	WGS	NIAID TB PORTALS PROGRAM	SRX24273629	NextSeq 2000	PAIRED	RANDOM	GENOMIC	ILLUMINA	SRS21039596	SRP502062	['57309','TBPO-6050_lib62818_nextseq_ny0125_151bp.filtered_2_bwa.1.fastq.gz','SRX24273629','PRJNA1074793','40983363','SAMN40983363','SRR28706626','SRP502062','1074793','SRS21039596']	2022	2024-04-16T14:22:00.000Z		48.0196 N 66.9237 E	KAZ	Asia		sputum	Homo sapiens	3	human																					522	522350089	178402713	PRJNA1074793			99.38	1439623	49	lineage2.2.1	XDR-TB	['tbprofiler','input','tree','diff']	tuberculosis: unclassified		Mycobacterium tuberculosis
SAMN40566499	SRR28409295	WGS	WADSWORTH CENTER	SRX24013877	Illumina MiSeq	PAIRED	RANDOM	GENOMIC	ILLUMINA	SRS20809006	SRP338930	['SRS20809006','SRR28409295','SAMN40566499','766641','IDR2000281643-01-01','SRP338930','SRX24013877','PRJNA766641','IDR2000281643-01-01.R1.fastq.gz','40566499']	2020	2024-03-21T15:11:00.000Z			USA	North America	New York state	sputum	Homo sapiens	3	human																					997	997270582	587828132	PRJNA766641			99.74	1528525	85	lineage4.4.1.1	Sensitive	['tbprofiler','tree','input','diff']	tuberculosis: unclassified		Mycobacterium tuberculosis
SAMN41468694	SRR29093313	WGS	FIND, THE FOUNDATION FOR INNOVATIVE NEW DIAGNOSTICS	SRX24617244	Illumina HiSeq 2000	PAIRED	RANDOM	GENOMIC	ILLUMINA	SRS21354409	SRP507535	['1109295','1503502091796T-N283_S71_R1_001.fastq.gz','SRX24617244','SRP507535','924644_4F759CE51064','924644_4F759CE51064_N283','SAMN41468694','41468694','SRR29093313','PRJNA1109295','SRS21354409']		2024-05-21T06:01:00.000Z							Homo sapiens	3	human																					278	278922600	127254708	PRJNA1109295								WHO_mutations_2023	tuberculosis: unclassified		Mycobacterium tuberculosis
SAMEA11761349	ERR8025546	WGS	DST/NRF CENTRE OF EXCELLENCE FOR BIOMEDICAL TB RES	ERX7591134	Illumina NovaSeq 6000	PAIRED	RANDOM PCR	GENOMIC	ILLUMINA	ERS9408738	ERP127235	['ERX7591134','25051461','ERP127235','ena-RUN-TAB-17-01-2022-09:26:01:260-17599','ena-EXPERIMENT-TAB-17-01-2022-09:26:01:260-17598','PRJEB43283','R24216','ERR8025546','ERS9408738','ena-STUDY-DST/NRF Centre of Excellence for Biomedical TB research, SAMRC Centre for TB Research-24-02-2021-10:13:08:178-1231','SAMEA11761349','798337']	2014	2022-06-25T19:14:00.000Z			ZAF	Africa		sputum	Homo sapiens	3	human																					836	836825968	559597638	PRJEB43283			99.25	1593985	46	lineage2.2.1	Pre-XDR-TB	['input','tbprofiler','diff','tree']	tuberculosis: unclassified		Mycobacterium tuberculosis
SAMEA5164397	ERR4025088	WGS	WELLCOME SANGER INSTITUTE	ERX4026476	HiSeq X Ten	PAIRED	RANDOM	GENOMIC	ILLUMINA	ERS2972119	ERP112727	['ERX4026476','SAMEA5164397','626130','SC_EXP_28889_1#383','PRJEB30294','SC_RUN_28889_1#383','45c130ca-6414-11e8-bf99-3c4a9275d6c8','The_Genomics_of_Multidrug_Resistant_Tuberculosis_Transmission__NIHR_funded_-sc-5364','ERS2972119','14628271','ERP112727','ERR4025088']		2020-04-19T16:55:00.000Z																														325	325290844	74562125	PRJEB30294			99.61	1695939	57	lineage2.2.1	Sensitive	['tbprofiler','tree','input','diff']	tuberculosis: unclassified		Mycobacterium tuberculosis
SAMN21983493	SRR16156842	WGS	TGEN NORTH	SRX12441516	NextSeq 500	PAIRED	RANDOM	GENOMIC	ILLUMINA	SRS10407667	SRP339714	['SRR16156842','767684','TB-R19164-054_S203_R1_001.fastq.gz','R19164','21983493','SRS10407667','SRP339714','SRX12441516','SAMN21983493','PRJNA767684']		2021-10-01T18:32:00.000Z							Homo sapiens	3	human																					252	252493016	82842389	PRJNA767684			99.54	1577348	53	lineage2.2.1	MDR-TB	['diff','input','tree','tbprofiler']	tuberculosis: unclassified		Mycobacterium tuberculosis
SAMEA112188967	ERR10748373	WGS	CTB/NICD	ERX10199979	Illumina MiSeq	PAIRED	RANDOM	GENOMIC	ILLUMINA	ERS14298856	ERP143048	['PRJEB58017','ERR10748373','ERP143048','SAMEA112188967','sample.S300','South African MDR-TB 2019-2020','run.S300','908050','32028980','ERS14298856','experiment.S300','ERX10199979']		2023-01-15T15:27:00.000Z																														342	342004662	232916987	PRJEB58017			99.82	860101	53	lineage2.2.1	MDR-TB	['tbprofiler','diff','tree','input']	tuberculosis: unclassified		Mycobacterium tuberculosis
SAMEA115109427	ERR12488140	WGS	HOSPITAL GENERAL UNIVERSITARIO GREGORIO MARANON	ERX11864223	MinION	SINGLE		GENOMIC	OXFORD_NANOPORE	ERS17745146	ERP153004	['ERP153004','PRJEB67993','ena-EXPERIMENT-TAB-17-01-2024-09:51:03:168-4787','f3d2e378-321f-4a52-9cff-b0604c236c6c','ena-RUN-TAB-17-01-2024-09:51:03:168-4788','SAMEA115109427','1119866','ena-SAMPLE-TAB-16-01-2024-14:24:57:621-2239','ERR12488140','ERS17745146','41654145','ERX11864223']	2023	2024-08-21T01:16:00.000Z			ESP	Europe		sputum	Homo sapiens	3	human																					164	164892230	145895055	PRJEB67993									tuberculosis: unclassified		Mycobacterium tuberculosis
SAMN04385645	SRR3085257	WGS	SAN RAFFAELE INSTITUTE	SRX1516914	Illumina HiSeq 2500	PAIRED	RANDOM	GENOMIC	ILLUMINA	SRS1237699	SRP068011	['SAMN04385645','PRJNA306588','291_15_WGS','SRP068011','SRX1516914','306588','4385645','291_15','SRS1237699','SRR3085257','291_15_AGGCAGAA-CTCTCTAT_L002_R1.fastq.gz']	2009	2016-01-05T04:28:00.000Z			TJK	Asia			Homo sapiens	3	human																					387	387964432	234368894	PRJNA306588			99.29	1538747	30	lineage2.2.1	MDR-TB	['tree','diff','Nimmo_2024','input','tbprofiler']	tuberculosis: human-adapted	L2	Mycobacterium tuberculosis
SAMEA1118864	ERR2513683	WGS	PHE	ERX2532893	Illumina MiSeq	PAIRED	RANDOM	GENOMIC	ILLUMINA	ERS2398273	ERP107961	['ERX2532893','sample.5515','run.5515','project.First_10k_genomes_study_set_4','ERR2513683','PRJEB25991','ERS2398273','experiment.5515','10122810','ERP107961','493034','SAMEA1118864']		2021-10-23T16:07:00.000Z			GBR	Europe	England									S		S					S	S								272	272568403	167853901	PRJEB25991	Walker_2022		99.63	1473633	49	lineage3	Sensitive	['Napier_2020','tbprofiler','tree','CRyPTIC_PHE','Walker_2022','diff','input']	tuberculosis: human-adapted	L3	Mycobacterium tuberculosis
SAMEA4744169	ERR2652922	WGS	NORWEGIAN INSTITUTE OF PUBLIC HEALTH	ERX2669376	Illumina MiSeq	PAIRED	RANDOM	GENOMIC	ILLUMINA	ERS2564280	ERP109440	['9578700','PRJEB27366','SAMEA4744169','ERS2564280','ERR2652922','ERP109440','H6-7420','ena-EXPERIMENT-NORWEGIAN INSTITUTE OF PUBLIC HEALTH-19-06-2018-13:51:32:576-9','ena-STUDY-NORWEGIAN INSTITUTE OF PUBLIC HEALTH-19-06-2018-13:52:22:783-854','ena-RUN-NORWEGIAN INSTITUTE OF PUBLIC HEALTH-19-06-2018-13:51:32:576-9','476915','ERX2669376']	1997	2018-07-12T08:40:00.000Z			USA	North America			Homo sapiens	3	human																					206	206339280	114014959	PRJEB27366			99.09	2793305	38	lineage4.1.1.1	Other	['input','tree','tbprofiler','diff','Nimmo_2024']	tuberculosis: human-adapted	L4	Mycobacterium tuberculosis
SAMEA7524803	ERR4796347	WGS	FOUNDATION FOR MEDICAL RESEARCH INDIA	ERX4665761	NextSeq 500	PAIRED	RANDOM	GENOMIC	ILLUMINA	ERS5281278	ERP124850	['experiment.1072','SAMEA7524803','773292','ERP124850','ERS5281278','ERX4665761','PRJEB41116','run.1072','ERR4796347','22458368','sample.1072','project.Mumbai']		2021-11-09T21:59:00.000Z			IND	Asia	Mumbai					R	R			I	R	R	R	S				R	R	S	S	S	R	S	R	594	594433200	236881389	PRJEB41116	['CRyPTIC_reuse_table','Walker_2022']		99.27	1690747	54	lineage2.2.1;lineage1.2.2.2	Pre-XDR-TB	['CRyPTIC_reuse_table','CRyPTIC_IND','input','diff','tbprofiler','Walker_2022']	tuberculosis: unclassified		Mycobacterium tuberculosis
SAMEA1556811	ERR181759	WGS	SC	ERX157869	Illumina HiSeq 2000	PAIRED	RANDOM	GENOMIC	ILLUMINA	ERS142284	ERP001072	['ERP001072','1779097','SAMEA1556811','Karonga_Prevention_Study__KPS____whole_genome_sequ','ERR181759','8002032-sc-2012-05-29T15:13:03Z-1429199','ERX157869','ERS142284','SC_RUN_8233_5#86','204548','Karonga_Prevention_Study__KPS____whole_genome_sequencing_in_a_whole_population-sc-2011-12-13T10:33:26Z-2066','PRJEB2794','SC_EXP_8233_5#86']	2007	2012-10-23T11:41:00.000Z			MWI	Africa	Karonga	sputum	Homo sapiens	3	human							S						S								512	512132800	260018136	PRJEB2794	Coll_2018		98.85	1779034	41	lineage4.3.4.2.1	Sensitive	['Napier_2020','input','Coll_2018','tbprofiler','Menardo_2021','Karonga_Prevention_Study','tree','diff','Menardo_2018']	tuberculosis: human-adapted	L4.3.4.2.1	Mycobacterium tuberculosis
SAMEA112188896	ERR10748302	WGS	CTB/NICD	ERX10199908	NextSeq 550	PAIRED	RANDOM	GENOMIC	ILLUMINA	ERS14298785	ERP143048	['ERS14298785','experiment.S229','run.S229','SAMEA112188896','South African MDR-TB 2019-2020','908050','ERR10748302','ERX10199908','sample.S229','ERP143048','PRJEB58017','32028909']		2023-01-15T15:26:00.000Z																														209	209091156	98396848	PRJEB58017			99.59	940733	32	lineage4.1.1.1	MDR-TB	['tbprofiler','diff','tree','input']	tuberculosis: unclassified		Mycobacterium tuberculosis
SAMEA9070818	ERR5987303	WGS	Swiss-TPH	ERX5628026	NextSeq 550	PAIRED	RANDOM	GENOMIC	ILLUMINA	ERS6799125	ERP129488	['ERP129488','ERR5987303','G66282_1','PRJEB45389','19795163','WGS RR-TB Khayelitsha','ERX5628026','737713','SAMEA9070818','ERS6799125']		2021-06-29T00:56:00.000Z			ZAF	Africa																										336	336434946	153484075	PRJEB45389								['input','R-RR_HIVcoinf_ZAF']	tuberculosis: unclassified		Mycobacterium tuberculosis
SAMN41154497	SRR28868684	WGS	MDUPHL	SRX24428367	NextSeq 500	PAIRED	RANDOM	GENOMIC	ILLUMINA	SRS21182938	SRP399923	['SAMN41154497','AUSMDU00073324','SRP399923','857537','SRR28868684','AUSMDU00073324_S66_R1_001.fastq.gz','41154497','PRJNA857537','SRX24428367','SRS21182938']	2022	2024-05-01T23:04:00.000Z			AUS	Oceania	Victoria		Homo sapiens	3	human																					273	273928459	129056691	PRJNA857537			99.7	1198129	39	lineage2.2.1	Sensitive	['input','tbprofiler','diff','tree']	tuberculosis: unclassified		Mycobacterium tuberculosis
SAMN08732354	SRR6855985	WGS	SAN RAFFAELE	SRX3811259	Illumina MiSeq	PAIRED	RANDOM	GENOMIC	ILLUMINA	SRS3061806	SRP128089	['PRJNA428596','SRR6855985','SRS3061806','SRX3811259','428596','bp0','BK00082889','BK00082889_WGS','8732354','SAMN08732354','SRP128089','BK00082889_S23.gatk.bam']		2018-03-20T13:13:00.000Z							Homo sapiens	3	human																					416	416872997	269085007	PRJNA428596			99.48	341053	17	lineage4.3.4.2.1	Sensitive	['diff','input','tbprofiler']	tuberculosis: unclassified		Mycobacterium tuberculosis
SAMN23235177	SRR16962429	WGS	INSTITUTO ARAGONES DE CIENCIAS DE LA SALUD	SRX13153946	Illumina MiniSeq	PAIRED	PCR	GENOMIC	ILLUMINA	SRS11085924	SRP346491	['SRS11085924','SRX13153946','SRP346491','bp0','SAMN23235177','MtZ_117','SSP7_S6_L001_R1_001.fastq.gz','20ID00910','SRR16962429','PRJNA781095','23235177','781095']	2006	2021-11-17T06:26:00.000Z		41.64705715 N 0.86613027 W	ESP	Europe	Zaragoza	sputum	Homo sapiens	3	human																					359	359303982	163396812	PRJNA781095			99.73	2242861	77	lineage4.8	Sensitive	['input','diff','tbprofiler','tree']	tuberculosis: human-adapted		Mycobacterium tuberculosis	Zaragoza
SAMN41421602	SRR29056198	WGS	FIND, THE FOUNDATION FOR INNOVATIVE NEW DIAGNOSTICS	SRX24580455	Illumina HiSeq 2000	PAIRED	RANDOM	GENOMIC	ILLUMINA	SRS21320370	SRP507535	['6B1800_F9E1AAC7506D_IDR1600044262','6B1800_F9E1AAC7506D','SAMN41421602','SRR29056198','41421602','SRP507535','SRS21320370','SRX24580455','PRJNA1109295','1109295','IDR1600044262_R1.fastq.gz']	2016	2024-05-18T01:35:00.000Z			USA	North America			Homo sapiens	3	human																					614	614086955	406664059	PRJNA1109295								WHO_mutations_2023	tuberculosis: unclassified		Mycobacterium tuberculosis
SAMEA104394510	ERR2199906	WGS	FZB	ERX2254894	Illumina HiSeq 2500	PAIRED		GENOMIC	ILLUMINA	ERS2012452	ERP010814	['ena-STUDY-FZB-22-06-2015-17:16:39:392-292','8096796','ERX2254894','SAMEA104394510','3802-15','ena-EXPERIMENT-FZB-21-11-2017-14:36:27:944-167','ERR2199906','ERP010814','287903','ERS2012452','PRJEB9680','ena-RUN-FZB-21-11-2017-14:36:27:944-167']		2017-11-28T15:23:00.000Z			DEU	Europe										S		S					S	S								287	287864600	178190990	PRJEB9680	CRyPTIC_WHO2021_PMC7612554							['Walker_2022','input','Napier_2020']	tuberculosis: human-adapted	L4.9	Mycobacterium tuberculosis
SAMEA7554512	ERR4821144	WGS	PUBLIC HEALTH ENGLAND	ERX4690986	Illumina HiSeq 2500	PAIRED	RANDOM	GENOMIC	ILLUMINA	ERS5311156	ERP124941	['SAMEA7554512','773303','ERX4690986','22473906','sample.23965','ERS5311156','PRJEB41201','run.23965','ERR4821144','ERP124941','experiment.23965','project.PHE-TB']		2021-11-11T01:55:00.000Z			GBR	Europe																										2	2370477	1185867	PRJEB41201								['input','CRyPTIC_PHE']	tuberculosis: unclassified		Mycobacterium tuberculosis
SAMN30949688	SRR21689615	WGS	RIVM	SRX17687254	Illumina HiSeq 2500	PAIRED	RANDOM	GENOMIC	ILLUMINA	SRS15218642	SRP399356	['SAMN30949688','RIVM1004.bam','SRR21689615','30949688','SRX17687254','SRP399356','bp0','SRS15218642','882748','RIVM1004','PRJNA882748']	2018	2022-09-23T18:04:00.000Z			NLD	Europe		sputum	Homo sapiens	3	human																					508	508174898	152701191	PRJNA882748								input	tuberculosis: unclassified		Mycobacterium tuberculosis
SAMN41934709	SRR29477052	WGS	AGRICULTURE AND AGRI-FOOD CANADA	SRX24989151	Illumina NovaSeq 6000	PAIRED	RANDOM	GENOMIC	ILLUMINA	SRS21690963	SRP418573	['2882','SAMN41934709','PRJNA925907','925907','SRX24989151','41934709','NS.2077.002.IDT_i7_42---IDT_i5_42.2882_R1.fastq.gz','AAFC_MAP_#2882_2017-12-15_07','SRS21690963','SRR29477052','SRP418573']	2023	2024-06-20T14:22:00.000Z			CAN	North America	Quebec	feces	Bos taurus	2	domestic cattle																					1077	1077724750	365857804	PRJNA925907									NTM: avium complex		Mycobacterium avium subsp. paratuberculosis
SAMN26037954	SRR18213901	WGS	MODMEDMICOXFORD	SRX14360283	Illumina HiSeq 2500	PAIRED	RANDOM	GENOMIC	ILLUMINA	SRS12173805	SRP076676	['SAMN26037954','MMMOSAM:5d394b7c-3548-4809-93ee-c046eb4a7274','PRJNA302362','SRR18213901','SRP076676','302362','26037954','SRX14360283','SRS12173805','MMMOSRA:5d394b7c-3548-4809-93ee-c046eb4a7274']	2012	2022-03-03T13:59:00.000Z			GBR	Europe	Birmingham		Homo sapiens	3	human																					483	483913000	338946329	PRJNA302362			99.53	1805305	42	lineage3	HR-TB	['input','tbprofiler','diff']	tuberculosis: unclassified		Mycobacterium tuberculosis
SAMN41724558	SRR29440678	WGS	SAPPHE	SRX24953137	NextSeq 500	PAIRED	RANDOM	GENOMIC	ILLUMINA	SRS21656847	SRP514414	['SAMN41724558','2230203065_R1.fastq.gz','SRX24953137','41724558','SRS21656847','SRP514414','1120504','SRR29440678','PRJNA1120504','2230203065']	2022	2024-06-17T19:11:00.000Z			AUS	Oceania			Homo sapiens	3	human																					804	804488740	366189747	PRJNA1120504									tuberculosis: animal-adapted	La3	Mycobacterium orygis
SAMEA4680541	ERR9634311	WGS	WELLCOME SANGER INSTITUTE	ERX9187460	HiSeq X Ten	PAIRED	RANDOM	GENOMIC	ILLUMINA	ERS2500737	ERP108919	['PRJEB26888','943946','SC_RUN_26189_8#160','cd894f02-38e4-11e8-88eb-3c4a9275d6c8','ERS2500737','ERX9187460','SAMEA4680541','IndoTBseq2-sc-5300','SC_EXP_26189_8#160','ERR9634311','ERP108919','15006260']		2023-03-11T23:50:00.000Z																														284	284414540	75098072	PRJEB26888			99.44	1450389	50	lineage4.3	Other	['tree','diff','input','tbprofiler']	tuberculosis: unclassified		Mycobacterium tuberculosis
SAMEA4798928	ERR2707212	WGS	INSTITUTE OF TROPICAL MEDICINE	ERX2721491	NextSeq 500	PAIRED	RANDOM	GENOMIC	ILLUMINA	ERS2618847	ERP109980	['ERX2721491','ena-RUN-Institute of tropical medicine-19-07-2018-15:36:42:898-303','10199519','PRJEB27847','ena-STUDY-Institute of tropical medicine-19-07-2018-15:36:50:145-547','DRC-093666','ERR2707212','SAMEA4798928','ena-EXPERIMENT-Institute of tropical medicine-19-07-2018-15:36:42:898-303','ERP109980','ERS2618847','494011']	2009	2018-10-09T05:46:00.000Z		4.4419° S, 15.2663° E	COD	Africa	Kinshasa	sputum	Homo sapiens	3	human																					756	756512146	329123972	PRJEB27847			99.73	1550404	54	lineage4.3.3	MDR-TB	['tbprofiler','diff','Menardo_2021','tree','Napier_2020','input']	tuberculosis: human-adapted	L4.3.3	Mycobacterium tuberculosis
SAMN13813843	SRR10869291	WGS	UCT	SRX7539018	Illumina HiSeq 2500	PAIRED	RANDOM	GENOMIC	ILLUMINA	SRS5977594	SRP241186	['SRS5977594','13813843','SRR10869291','SRP241186','SRX7539018','PRJNA600338','SAMN13813843','C010','128','bp0','600338','C010_R1_001.fastq.gz']	2019	2020-01-10T13:35:00.000Z		33.9249 S 18.4241 E	ZAF	Africa		sputum	Homo sapiens	3	human																					735	735159204	343131406	PRJNA600338								['Menardo_2021','input']	tuberculosis: human-adapted	L2	Mycobacterium tuberculosis
SAMN15567682	SRR12246643	Tn-Seq	GEO	SRX8754572	Illumina HiSeq 2500	PAIRED	other	GENOMIC	ILLUMINA	SRS7026397	SRP272353	['PRJNA646891','SRR12246643','GSM4676062','15567682','GSE154627','SRP272353','SRS7026397','SAMN15567682','SRX8754572','646891','GSM4676062_r1']		2020-07-18T06:05:00.000Z						homogenized mouse spleens	Mus musculus	2	mouse																					187	187281600	124073437	PRJNA646891									tuberculosis: human-adapted	L4	Mycobacterium tuberculosis	H37Rv
SAMN14343938	SRR11565018	AMPLICON	RUTGERS UNIVERSITY NEWARK	SRX8134259	Illumina MiSeq	PAIRED	PCR	GENOMIC	ILLUMINA	SRS6497700	SRP256991	['2492-DA-0726_S56_L001_R1_001.fastq','SAMN14343938','SRS6497700','SRP256991','SRX8134259','2492-DA-0726','SRR11565018','PRJNA608715','608715','14343938']		2020-04-17T19:31:00.000Z			GHA	Africa		sputum	Homo sapiens	3	human																					30	30273386	12810679	PRJNA608715									tuberculosis: unclassified		Mycobacterium tuberculosis
SAMEA115749143	ERR13289997	WGS	UNIVERSITY OF OXFORD, NUFFIELD DEPARTMENT OF MEDIC	ERX12660423	Illumina MiSeq	PAIRED	RANDOM PCR	GENOMIC	ILLUMINA	ERS20265430	ERP161058	['b28b5ff0-515d-42d2-bc0f-19e45ec26bb9','ERS20265430','webin-reads-a4143fef2845','a4143fef2845','SAMEA115749143','1124794','ERX12660423','ERP161058','41891815','PRJEB76547','ERR13289997']	2017	2024-08-11T02:08:00.000Z			GBR	Europe																										238	238386202	166301331	PRJEB76547								CRyPTIC_2024	tuberculosis: unclassified		Mycobacterium tuberculosis
SAMN05570584	SRR4026138	ChIP-Seq	GEO	SRX2018177	Illumina Genome Analyzer IIx	SINGLE	ChIP	GENOMIC	ILLUMINA	SRS1614119	SRP081552	['SRR4026138','SRP081552','GSM2265622','GSE85357','GSM2265622_r1','SRS1614119','338794','SRX2018177','5570584','PRJNA338794','SAMN05570584']		2016-08-12T16:25:00.000Z																														8943	8943857848	5434302175	PRJNA338794									tuberculosis: human-adapted	L4	Mycobacterium tuberculosis	H37Rv
SAMN43534980	SRR30629475	WGS	MINISTRY OF PUBLIC HEALTH (THAILAND)	SRX26051359	NextSeq 500	PAIRED	RANDOM	GENOMIC	ILLUMINA	SRS22621782	SRP503470	['SRP503470','SRS22621782','43534980','MTBCR170068','PRJNA833906','SRX26051359','SAMN43534980','833906','MTBCR170068_01_S25_1.fastq.gz','SRR30629475']	2017	2024-09-11T03:41:00.000Z		19.9105 N 99.8406 E	THA	Asia	Chiang Rai	sputum	Homo sapiens	3	human																					422	422397835	203344393	PRJNA833906									tuberculosis: human-adapted	L2.2	Mycobacterium tuberculosis
SAMN30158263	SRR20969442	WGS	CENTRE FOR TUBERCULOSIS CONTROL OF GUANGDONG PROVINCE	SRX16987278	Illumina NovaSeq 6000	PAIRED	RANDOM	GENOMIC	ILLUMINA	SRS14573042	SRP390552	['30158263','SRP390552','gdtb_74','866200','SAMN30158263','D20002230a','SRR20969442','SRS14573042','SRX16987278','bp0','D20002230a.realigned.bam','PRJNA866200']	2018	2022-08-08T18:36:00.000Z		23.08 N 113.14 E	CHN	Asia	Guangdong	sputum	Homo sapiens	3	human																					1432	1432794357	121934933	PRJNA866200			99.57	1837294	63	lineage4.4.2	Other	['diff','tree','tbprofiler','input']	tuberculosis: unclassified		Mycobacterium tuberculosis
SAMEA5562150	ERR3275922	WGS	RIVM - NATIONAL INSTITUTE FOR PUBLIC HEALTH AND TH	ERX3302795	Illumina HiSeq 2500	SINGLE	RANDOM	GENOMIC	ILLUMINA	ERS3364182	ERP114661	['ERS3364182','ERX3302795','11396962','PRJEB32037','532369','ena-STUDY-RIVM - National Institute for Public Health and the Environment-04-04-2019-10:46:49:835-53','SAMEA5562150','ERP114661','ERR3275922','ena-RUN-RIVM - National Institute for Public Health and the Environment-10-04-2019-10:49:30:018-767','17-0464','ena-EXPERIMENT-RIVM - National Institute for Public Health and the Environment-10-04-2019-10:49:30:018-767']		2019-06-11T05:57:00.000Z			NLD	Europe																										952	952204778	270178631	PRJEB32037								Napier_2020	tuberculosis: human-adapted	L4.8	Mycobacterium tuberculosis
SAMN26433932	SRR18220361	AMPLICON	RUTGERS NEW JERSEY MEDICAL SCHOOL	SRX14366756	Illumina MiSeq	SINGLE	PCR	SYNTHETIC	ILLUMINA	SRS12179853	SRP362471	['SRP362471','26433932','RRDR-10X-D16-ND1','SRS12179853','SAMN26433932','bp0','S45','812868','SRR18220361','SRX14366756','PRJNA812868','45_S45_L001_R1_001.fastq']	2020	2022-03-04T12:42:00.000Z			USA	North America	Newark, NJ	As reported: laboratory strain																								37	37552635	9945317	PRJNA812868									tuberculosis: unclassified		Mycobacterium tuberculosis
SAMEA7546091	ERR4812587	WGS	UNIVERSIDAD PERUANA CAYETANO HEREDIA	ERX4682577	Illumina NovaSeq 6000	PAIRED	RANDOM	GENOMIC	ILLUMINA	ERS5302747	ERP124939	['SAMEA7546091','sample.28317','ERS5302747','project.Peru_Wellcome','22465480','run.28317','ERX4682577','experiment.28317','ERP124939','PRJEB41199','ERR4812587','773301']	2019	2021-11-10T07:55:00.000Z			PER	South America						S				S	S	S	S	S				S		S	S	S	S	S	S	132	132743194	41633564	PRJEB41199	['CRyPTIC_reuse_table','Walker_2022']		99.42	706768	24	lineage4.1.2.1	Other	['tbprofiler','diff','CRyPTIC_UPCH','input','standford','tree','CRyPTIC_reuse_table','Walker_2022']	tuberculosis: unclassified		Mycobacterium tuberculosis
SAMEA7560246	ERR4827810	WGS	IML GAUTING	ERX4697794	NextSeq 500	PAIRED	RANDOM	GENOMIC	ILLUMINA	ERS5316883	ERP124980	['ERP124980','project.Central_Asia','experiment.2384','ERS5316883','SAMEA7560246','ERR4827810','PRJEB41239','ERX4697794','773307','run.2384','sample.2384','22475811']		2021-11-12T02:56:00.000Z																														929	929929559	383485202	PRJEB41239			99.0	1723002	54	lineage2.2.2	Sensitive	['tree','CRyPTIC_Gauting_CentralAsia','tbprofiler','input','diff']	tuberculosis: unclassified		Mycobacterium tuberculosis
SAMEA1706664	ERR257927	WGS	SC	ERX232516	Illumina Genome Analyzer II	PAIRED	RANDOM	GENOMIC	ILLUMINA	ERS013454	ERP000111	['ERX232516','SC_RUN_5227_8#3','ERP000111','ERR257927','112512','SC_EXP_5227_8#3','PRJEB2057','Epidemiology of tuberculosis-sc-2010-03-19','ERS013454','203786','SAMEA1706664','NLA009502221-sc-2010-07-29-258110']	1995-11	2013-04-13T12:53:00.000Z			NLD	Europe	Amsterdam		Homo sapiens	3	human																					228	228136824	149069530	PRJEB2057								['Napier_2020','input','Nimmo_2024']	tuberculosis: human-adapted	L2.2.1	Mycobacterium tuberculosis
SAMEA7527579	ERR4798993	WGS	FOUNDATION FOR MEDICAL RESEARCH INDIA	ERX4668410	NextSeq 500	PAIRED	RANDOM	GENOMIC	ILLUMINA	ERS5284050	ERP124850	['sample.27458','ERP124850','project.Mumbai','773292','ERR4798993','PRJEB41116','SAMEA7527579','run.27458','22461124','ERS5284050','experiment.27458','ERX4668410']		2021-11-10T01:41:00.000Z			IND	Asia	Mumbai					S	S				S		S	S							S		S	S		429	429121200	184745578	PRJEB41116	Walker_2022		99.44	1578835	53	lineage3.1.2	Sensitive	['input','tbprofiler','CRyPTIC_IND','Walker_2022','tree','diff']	tuberculosis: unclassified		Mycobacterium tuberculosis
SAMN17253984	SRR13381222	WGS	SHENZHEN THIRD PEOPLE'S HOSPITAL	SRX9804213	Helicos HeliScope	SINGLE	RANDOM	GENOMIC	HELICOS	SRS7988426	SRP299848	['PRJNA685530','SRR13381222','SAMN17253984','4.gz','17253984','Mtb lsolate-4','SRS7988426','bp0','library-04','685530','SRX9804213','SRP299848']	2020	2021-01-07T19:29:00.000Z							Homo sapiens	3	human																					465	465286912	552710813	PRJNA685530									tuberculosis: human-adapted	L4	Mycobacterium tuberculosis	H37Rv
SAMEA114443125	ERR13245743	WGS	SEOUL NATIONAL UNIVERSITY	ERX12616400	Illumina MiSeq	PAIRED	RANDOM	GENOMIC	ILLUMINA	ERS16430909	ERP151439	['41773016','PRJEB66375','ERR13245743','SAMEA114443125','1022751','webin-reads-GReAT_JP_024','c7f31963-9edb-49ef-a000-987e031fb6cb','ERS16430909','ERP151439','ERX12616400','GReAT_JP_024']	2007	2024-08-24T16:42:00.000Z			JPN	Asia		sputum	Homo sapiens	3	human																					835	835491697	536551638	PRJEB66375									tuberculosis: unclassified		Mycobacterium tuberculosis
SAMN41259126	['SRR29006306','SRR29006307']	WGS		['SRX24533371','SRX24533370']	['Illumina HiSeq 2500','MinION']	['SINGLE','PAIRED']	RANDOM	GENOMIC	['OXFORD_NANOPORE','ILLUMINA']	SRS21279381		['236204E_Myco_sp_DL_1_trimmed.fastq.gz','SRX24533371','M_cursimius_DL','SRS21279381','SRP507279','236204E.fastq.gz','41259126','PRJNA1108959','SRR29006306','SRX24533370','SRR29006307','Myco_sp_DL_1','Myco_sp_DL_2','1108959','SAMN41259126']					GRC	Europe	western Greece		Dicentrarchus labra	3	European seabass																					258	258857392	129371626	PRJNA1108959									unclassified mycobacteria		Mycobacterium sp.
SAMN08376202	SRR6480601	WGS	RADBOUDUMC	SRX3570181	Illumina HiSeq 2000	PAIRED	PCR	GENOMIC	ILLUMINA	SRS2841179	SRP130118	['SRX3570181','SRP130118','SAMN08376202','1100931','bp0','SRR6480601','Index73_100','8376202','PRJNA430531','430531','SRS2841179','Index73_100_2.fq.gz']	2014	2018-01-18T11:18:00.000Z			IDN	Asia	Bandung	cerebrospinal fluid	Homo sapiens	3	human																					400	400380624	316250364	PRJNA430531			99.8	1626356	35	lineage4.5;lineage4.4.1.2	Sensitive	['input','diff','tbprofiler']	tuberculosis: human-adapted	L4	Mycobacterium tuberculosis
SAMEA7282532	ERR4560342	WGS	ISTITUTO ZOOPROFILATTICO SPERIMENTALE DELLA LOMBAR	ERX4496238	Illumina MiSeq	PAIRED	RANDOM	GENOMIC	ILLUMINA	ERS5043130	ERP123263	['ERX4496238','PRJEB39713','667398','SAMEA7282532','ERS5043130','ERR4560342','16363343','ena-RUN-IZSLER-03-09-2020-10:27:45:692-40','ERP123263','ena-STUDY-IZSLER-04-08-2020-14:44:20:130-2130','MAP_360_16','ena-EXPERIMENT-IZSLER-03-09-2020-10:27:45:692-40']	2016	2020-11-05T19:37:00.000Z			ITA	Europe		feces	Bos taurus	2	bovine																					164	164692881	101930840	PRJEB39713									NTM: avium complex		Mycobacterium avium subsp. paratuberculosis
SAMN20512744	SRR15316185	WGS	SCHOOL OF PUBLIC HEALTH, FUDAN UNIVERSITY	SRX11620827	Illumina HiSeq 2000	PAIRED	PCR	GENOMIC	ILLUMINA	SRS9656087	SRP330727	['V23_R1.fastq.gz','SRX11620827','751240','SRS9656087','PRJNA751240','SRP330727','SAMN20512744','SRR15316185','20512744','2003-North-102','bp0','V23']	2003	2021-08-01T01:22:00.000Z		30.27 N 121.01 E	CHN	Asia	Zheijiang	sputum	Homo sapiens	3	human																					1194	1194590700	516984171	PRJNA751240								['input','timelapse_Zhejiang_CHN']	tuberculosis: unclassified		Mycobacterium tuberculosis
SAMD00019530	DRR029464	WGS	NAGASAKI	DRX026524	Illumina Genome Analyzer IIx	SINGLE	size fractionation	GENOMIC	ILLUMINA	DRS022541	DRP002857	['4413783','SAMD00019530','DRS022541','DRR029464','DRX026524','DRP002857','PRJDB3073','308921']		2016-01-14T09:08:00.000Z			JPN	Asia																										1440	1440514050	809755563	PRJDB3073									tuberculosis: animal-adapted	La1	Mycobacterium bovis	BCG
SAMEA113537424	ERR11465238	WGS	FZB	ERX10871395	NextSeq 500	PAIRED		GENOMIC	ILLUMINA	ERS15533845	ERP147571	['ERX10871395','PRJEB62480','ERR11465238','SAMEA113537424','ERS15533845','35505801','ena-EXPERIMENT-TAB-22-05-2023-12:53:16:038-5914','ena-RUN-TAB-22-05-2023-12:53:16:038-5915','979605','d05d2f15-c027-4055-b906-d9d6d110849e','BTB-1361','ERP147571']		2023-09-16T09:17:00.000Z			BWA	Africa																										642	642772457	278053328	PRJEB62480			72.14	1127009	36	lineage4.1.2.1	RR-TB	['tree','diff','input','tbprofiler','Kopanyo']	tuberculosis: unclassified		Mycobacterium tuberculosis
SAMEA104302778	ERR2120291	WGS	FZB	ERX2177199	Illumina MiSeq	PAIRED		GENOMIC	ILLUMINA	ERS1927756	ERP104037	['ena-STUDY-FZB-04-09-2017-09:09:00:191-239','ERX2177199','421914','ERP104037','SW6','ena-RUN-FZB-14-09-2017-14:38:54:314-46','ena-EXPERIMENT-FZB-14-09-2017-14:38:54:314-46','8159421','SAMEA104302778','PRJEB22358','ERR2120291','ERS1927756']		2017-12-13T15:37:00.000Z					Sudan/Horn of Africa																									541	541553656	365741292	PRJEB22358								['input','R-MDR_RedSea','Menardo_2021']	tuberculosis: human-adapted	L4	Mycobacterium tuberculosis
SAMN13568529	SRR10808597	WGS	RADBOUDUMC	SRX7482298	Illumina HiSeq 4000	PAIRED	PCR	GENOMIC	ILLUMINA	SRS5925182	SRP239172	['bp0','SRP239172','13568529','SRX7482298','TAN-289','SRR10808597','595834','SRS5925182','SAMN13568529','TAN-289_1.fastq.gz','PRJNA595834']	2014	2019-12-31T08:51:00.000Z			PER	South America	Lima	sputum	Homo sapiens	3	human																					408	408230400	179476244	PRJNA595834								['standford','TANDEM','Menardo_2021','input']	tuberculosis: human-adapted	L2	Mycobacterium tuberculosis
SAMEA115749242	ERR13290095	WGS	UNIVERSITY OF OXFORD, NUFFIELD DEPARTMENT OF MEDIC	ERX12660581	Illumina MiSeq	PAIRED	RANDOM PCR	GENOMIC	ILLUMINA	ERS20265529	ERP161058	['ERP161058','b28b5ff0-515d-42d2-bc0f-19e45ec26bb9','PRJEB76547','SAMEA115749242','ERX12660581','1124794','webin-reads-3e876498886d','ERR13290095','ERS20265529','41908460','3e876498886d']	2017	2024-08-19T10:38:00.000Z			GBR	Europe																										343	343499329	228522604	PRJEB76547								CRyPTIC_2024	tuberculosis: unclassified		Mycobacterium tuberculosis
SAMN08629498	SRR6797759	WGS	SAN RAFFAELE	SRX3756534	Illumina HiSeq 2500	PAIRED	RANDOM	GENOMIC	ILLUMINA	SRS3012228	SRP128089	['SRX3756534','140249_210916_BGD_210916_100.gatk.bam','SRS3012228','SAMN08629498','SRR6797759','PRJNA428596','140249_WGS','140249','bp0','SRP128089','8629498','428596']		2018-03-02T06:34:00.000Z			BGD	Asia			Homo sapiens	3	human					S		S						S	S							339	339310712	174597864	PRJNA428596	CRyPTIC_WHO2021_PMC7612554		99.24	2151912	47	lineage1.2.2.2	Sensitive	['Menardo_2021','tree','input','Walker_2022','diff','tbprofiler']	tuberculosis: human-adapted	L1.2.2	Mycobacterium tuberculosis
SAMN14344042	SRR11564473	AMPLICON	RUTGERS UNIVERSITY NEWARK	SRX8133726	Illumina MiSeq	PAIRED	PCR	GENOMIC	ILLUMINA	SRS6497164	SRP256991	['2492-DA-0840_S170_L001_R1_001.fastq','PRJNA608715','SRX8133726','SRS6497164','SRR11564473','2492-DA-0840','SAMN14344042','608715','SRP256991','14344042']		2020-04-17T19:28:00.000Z			GHA	Africa		sputum	Homo sapiens	3	human																					23	23508586	9221998	PRJNA608715									tuberculosis: unclassified		Mycobacterium tuberculosis
SAMN15053365	SRR11871430	WGS	ST. PETERSBURG PASTEUR INSTITUTE	SRX8421133	NextSeq 500	PAIRED	RANDOM	GENOMIC	ILLUMINA	SRS6732600	SRP265214	['SRP265214','15053365','PRJNA635788','SRS6732600','Mycobacterium tuberculosis 9250','bp0','SRX8421133','SRR11871430','05M_S5_L001_R1_001.fastq.gz','635788','9250','SAMN15053365']	2018	2020-05-29T07:54:00.000Z		54.42 N 20.27 E	RUS	Europe	Kaliningrad	sputum	Homo sapiens	3	human																					1231	1231896786	582755901	PRJNA635788								['input','Menardo_2021']	tuberculosis: human-adapted	L2	Mycobacterium tuberculosis
SAMN37210328	SRR25827620	WGS	HAYSTACKANALYTICS PVT. LTD.	SRX21549413	Illumina NovaSeq 6000	PAIRED	PCR	GENOMIC	ILLUMINA	SRS18757414	SRP457772	['SAMN37210328','37210328','PRJNA1011210','1011210','SRR25827620','SRS18757414','HAPL_347_R1.fastq.gz','SRP457772','HAPL_347','bp0','SRX21549413']	2021	2023-08-31T12:30:00.000Z		20.5937 N 78.9629 E	IND	Asia		sputum	Homo sapiens	3	human																					3588	3588789498	1176375797	PRJNA1011210								['input','denylist']	tuberculosis: unclassified		Mycobacterium tuberculosis
SAMN05969938	SRR5007159	WGS	MODMEDMICOXFORD	SRX2338808	Illumina MiSeq	PAIRED	RANDOM	GENOMIC	ILLUMINA	SRS1791685	SRP093599	['MMMOSAM:d0e464ce-ae37-4c35-858e-a3182c7b0246','SAMN05969938','PRJNA339209','SRS1791685','339209','SRX2338808','MMMOSRA:d0e464ce-ae37-4c35-858e-a3182c7b0246','5969938','SRR5007159','SRP093599']	2014	2016-11-09T05:29:00.000Z			GBR	Europe	England	As reported: pus	Homo sapiens	3	human																					538	538363018	229185955	PRJNA339209			99.32	1495953	50		Sensitive	['tree','input','tbprofiler','diff']	tuberculosis: unclassified		Mycobacterium tuberculosis
SAMEA7526775	ERR4798218	WGS	FOUNDATION FOR MEDICAL RESEARCH INDIA	ERX4667639	NextSeq 500	PAIRED	RANDOM	GENOMIC	ILLUMINA	ERS5283247	ERP124850	['ERS5283247','ERX4667639','ERP124850','ERR4798218','773292','experiment.13649','22460337','run.13649','PRJEB41116','SAMEA7526775','sample.13649','project.Mumbai']		2021-11-09T23:13:00.000Z			IND	Asia	Mumbai					S	S				S		S	S							S		S	S		587	587797700	248848733	PRJEB41116	Walker_2022		99.58	1685109	55	lineage3	Sensitive	['tree','input','diff','CRyPTIC_IND','Walker_2022','tbprofiler']	tuberculosis: unclassified		Mycobacterium tuberculosis
SAMN08629486	SRR6797628	WGS	SAN RAFFAELE	SRX3756665	Illumina HiSeq 2500	PAIRED	RANDOM	GENOMIC	ILLUMINA	SRS3012427	SRP128089	['140236_WGS','bp0','SRR6797628','140236_210916_BGD_210916.gatk.bam','SAMN08629486','PRJNA428596','8629486','SRS3012427','SRX3756665','140236','SRP128089','428596']		2018-03-02T06:30:00.000Z							Homo sapiens	3	human																					79	79255104	36676153	PRJNA428596								input	tuberculosis: unclassified		Mycobacterium tuberculosis
SAMEA11006659	ERR7361996	WGS	ST GEORGE'S, UNIVERSITY OF LONDON	ERX6929496	Illumina HiSeq 2500	PAIRED	RANDOM	GENOMIC	ILLUMINA	ERS8656439	ERP131966	['TBA_067','799545','SAMEA11006659','ena-EXPERIMENT-TAB-17-11-2021-12:08:34:374-43702','ena-STUDY-BUGS-22-09-2021-13:19:29:761-420','ERS8656439','ERX6929496','PRJEB47671','ERR7361996','25174775','ERP131966','ena-RUN-TAB-17-11-2021-12:08:34:374-43703']	2018	2022-07-28T01:37:00.000Z			GBR	Europe			Homo sapiens	3	human																					101	101584213	45736870	PRJEB47671			99.12	919594	20	lineage1.1.2	Other	['tbprofiler','diff','tree','input']	tuberculosis: unclassified		Mycobacterium tuberculosis
SAMN41471542	SRR29096200	WGS	FIND, THE FOUNDATION FOR INNOVATIVE NEW DIAGNOSTICS	SRX24620370	Illumina HiSeq 2000	PAIRED	RANDOM	GENOMIC	ILLUMINA	SRS21357524	SRP507535	['SRX24620370','PRJNA1109295','SAMN41471542','SRR29096200','SRP507535','1482333071994T-C208-COW5558A3_S87_R1_001.fastq.gz','924644_B112BFAE38BA','41471542','SRS21357524','1109295','924644_B112BFAE38BA_C208-COW5558A3']	2014	2024-05-21T10:12:00.000Z			ZAF	Africa			Homo sapiens	3	human																					573	573828690	245778576	PRJNA1109295								WHO_mutations_2023	tuberculosis: unclassified		Mycobacterium tuberculosis
SAMEA112799326	ERR11049147	WGS	FZB	ERX10495937	NextSeq 500	PAIRED		GENOMIC	ILLUMINA	ERS14806872	ERP010814	['20002995','ERR11049147','ERX10495937','SAMEA112799326','ena-RUN-TAB-21-03-2023-10:57:59:468-104554','PRJEB9680','ERP010814','ERS14806872','33851382','287903','ena-EXPERIMENT-TAB-21-03-2023-10:57:59:468-104553','ena-STUDY-FZB-22-06-2015-17:16:39:392-292']		2023-07-20T21:00:00.000Z																														764	764592973	343679426	PRJEB9680			99.24	1632875	55	lineage1.1.2	Sensitive	['input','tbprofiler','diff','tree']	tuberculosis: unclassified		Mycobacterium tuberculosis
SAMN26435299	SRR18222337	AMPLICON	RUTGERS NEW JERSEY MEDICAL SCHOOL	SRX14368608	Illumina MiSeq	SINGLE	PCR	SYNTHETIC	ILLUMINA	SRS12181703	SRP362499	['S1','PRJNA812902','S1_R1_001.fastq','812902','SRP362499','SAMN26435299','26435299','RRDR-10X-D4-RG-ND1','SRS12181703','SRR18222337','SRX14368608','bp0']	2020	2022-03-04T13:49:00.000Z			USA	North America	Newark, NJ	As reported: laboratory strain																								7	7227708	2136786	PRJNA812902									tuberculosis: unclassified		Mycobacterium tuberculosis
SAMN39959076	SRR27986263	AMPLICON	KWAZULU-NATAL RESEARCH INNOVATION AND SEQUENCING PLATFORM-UKZN	SRX23639377	Illumina MiSeq	PAIRED	RT-PCR	GENOMIC	ILLUMINA	SRS20474650	SRP489954	['SRP489954','K059664','SRR27986263','1077072','SRS20474650','K059664_S6_L001_R1_001.fastq.gz','39959076','PRJNA1077072','SAMN39959076','bp0','SRX23639377']		2024-02-16T01:09:00.000Z			ZAF	Africa	Western Cape	sputum	Homo sapiens	3	human																					408	408644590	210553015	PRJNA1077072									tuberculosis: unclassified		Mycobacterium tuberculosis
SAMN08906571	SRR7236354	WGS	USDA-NVSL-DBL	SRX4142483	Illumina MiSeq	PAIRED	RANDOM PCR	GENOMIC	ILLUMINA	SRS3356279	SRP149365	['8906571','13-1937FM','SAMN08906571','13-1937FM_S10_L001_R2_001.fastq.gz','SRX4142483','SRP149365','SRS3356279','SRR7236354','449507','PRJNA449507']		2018-05-30T23:40:00.000Z			MEX	North America	Aguascalientes		Bos taurus	3	domestic cattle																					1589	1589842143	932143861	PRJNA449507			99.47	1519429	84	La1.8.1	Other	['input','diff','tree','tbprofiler']	tuberculosis: animal-adapted	La1	Mycobacterium bovis
SAMEA13300449	ERR9125692	WGS	UNIVERSITY OF OXFORD, NUFFIELD DEPARTMENT OF MEDIC	ERX8668957	Illumina MiSeq	PAIRED	RANDOM	GENOMIC	ILLUMINA	ERS10903266	ERP136068	['sample.1095.3c21d2cd','PRJEB51436','SAMEA13300449','ERS10903266','862828','run.1095.1.7bccfda21726821c97d051864f8114e1','project.SeqTreat_PHO1','ERX8668957','experiment.1095.fad533af','30301517','ERP136068','ERR9125692']		2024-07-31T08:23:00.000Z			CAN	North America	Ontario																									346	346320090	231119570	PRJEB51436								CRyPTIC_PublicHealthOntario	tuberculosis: unclassified		Mycobacterium tuberculosis
SAMEA7560145	ERR4827709	WGS	IML GAUTING	ERX4697693	NextSeq 500	PAIRED	RANDOM	GENOMIC	ILLUMINA	ERS5316782	ERP124980	['experiment.2283','22475710','ERP124980','SAMEA7560145','ERX4697693','project.Central_Asia','sample.2283','run.2283','PRJEB41239','ERR4827709','ERS5316782','773307']		2021-11-12T01:17:00.000Z																														473	473122623	212537474	PRJEB41239			99.6	1562907	54	lineage2.2.1	MDR-TB	['diff','tbprofiler','input','tree','CRyPTIC_Gauting_CentralAsia']	tuberculosis: unclassified		Mycobacterium tuberculosis
SAMN05918550	SRR28393692	WGS	FIND, THE FOUNDATION FOR INNOVATIVE NEW DIAGNOSTICS	SRX23998660	Illumina HiSeq 2500	PAIRED	RANDOM	GENOMIC	ILLUMINA	SRS20795228	SRP496567	['5918550','PRJNA343736','SRP496567','WGS-Peru4319','343736','SRS20795228','SAMN05918550','SRR28393692','01-R0244','Peru4319_R1.fastq.gz','SRX23998660']	2012	2024-03-20T07:44:00.000Z		12 S 77 W	PER	South America	Lima	As reported: patient	Homo sapiens	3	human																					316	316613750	161916821	PRJNA343736			99.52	1895410	54	lineage4.1.2.1	Pre-XDR-TB	['tbprofiler','input','diff','standford','tree']	tuberculosis: unclassified		Mycobacterium tuberculosis
SAMEA12855206	ERR11246177	WGS	SWISS TROPICAL AND PUBLIC HEALTH INSTITUTE	ERX10654381	Illumina NovaSeq 6000	SINGLE	RANDOM	GENOMIC	ILLUMINA	ERS10462094	ERP135175	['ERX10654381','ERR11246177','930268','SAMEA12855206','PRJEB50582','G44069','ERS10462094','34308773','ERP135175','ena-EXPERIMENT-TAB-17-04-2023-19:57:14:949-8451','8cc6b8bd-130a-4c76-a0b2-3197bafe5cc6','ena-RUN-TAB-17-04-2023-19:57:14:949-8452']	2015	2023-07-27T11:31:00.000Z			GEO	Asia		sputum																								322	322965276	116406893	PRJEB50582									tuberculosis: unclassified		Mycobacterium tuberculosis
SAMEA5607341	ERR3324367	WGS	Instituto_Biomedicina_Valencia	ERX3349125	Illumina MiSeq	PAIRED	RANDOM	GENOMIC	ILLUMINA	ERS3411536	ERP115289	['LR71D_S21','ERS3411536','11653205','543081','ERR3324367','TB_survey_Liberia','PRJEB32589','SAMEA5607341','ERX3349125','ERP115289']	2016	2019-07-13T18:51:00.000Z			LBR	Africa																										479	479250844	295226057	PRJEB32589			97.38	1531907	72	lineage4.1.1.3	Sensitive	['diff','tbprofiler','tree','input']	tuberculosis: unclassified		Mycobacterium tuberculosis
SAMEA7548709	ERR4815349	WGS	PUBLIC HEALTH ENGLAND	ERX4685191	Illumina MiSeq	PAIRED	RANDOM	GENOMIC	ILLUMINA	ERS5305361	ERP124941	['22468106','ERP124941','project.PHE-TB','773303','ERS5305361','ERR4815349','PRJEB41201','ERX4685191','run.18169','experiment.18169','sample.18169','SAMEA7548709']		2021-11-10T14:05:00.000Z			GBR	Europe																										329	329449214	208321762	PRJEB41201			99.4	1599044	53	lineage3	Sensitive	['tbprofiler','input','CRyPTIC_PHE','tree','diff']	tuberculosis: unclassified		Mycobacterium tuberculosis
SAMEA7551655	ERR4818291	WGS	PUBLIC HEALTH ENGLAND	ERX4688133	Illumina HiSeq 2500	PAIRED	RANDOM	GENOMIC	ILLUMINA	ERS5308303	ERP124941	['run.21111','ERS5308303','SAMEA7551655','experiment.21111','PRJEB41201','22471048','ERX4688133','ERR4818291','sample.21111','ERP124941','project.PHE-TB','773303']		2021-11-10T19:20:00.000Z			GBR	Europe										S		S						S								1318	1318776982	606138031	PRJEB41201	Walker_2022		99.81	1595714	53	lineage4.4.1.2	Sensitive	['tree','diff','CRyPTIC_PHE','input','tbprofiler','Walker_2022']	tuberculosis: unclassified		Mycobacterium tuberculosis
SAMEA3715629	ERR1367617	WGS	UNIVERSITY OF BASEL	ERX1438743	Illumina HiSeq 2500	PAIRED	RANDOM	GENOMIC	ILLUMINA	ERS1022778	ERP013625	['ena-STUDY-UNIVERSITY OF BASEL-16-12-2015-15:48:55:084-10','4887361','ERS1022778','ena-RUN-UNIVERSITY OF BASEL-20-04-2016-21:02:08:655-8','G02216','ERP013625','ERX1438743','SAMEA3715629','ena-EXPERIMENT-UNIVERSITY OF BASEL-20-04-2016-21:02:08:655-8','PRJEB12179','ERR1367617','319350']		2016-04-23T09:14:00.000Z			CHE	Europe																										264	264027534	200553573	PRJEB12179			99.21	1765479	39	lineage4.2.2.2	HR-TB	['tbprofiler','Menardo_2018','diff','tree','input','clusters_CHE','Menardo_2021']	tuberculosis: human-adapted	L4	Mycobacterium tuberculosis
SAMN36619287	SRR25340770	WGS	NIH / NIAID	SRX21080390	Illumina HiSeq 1500	PAIRED	RANDOM	GENOMIC	ILLUMINA	SRS18349940	SRP450367	['SRX21080390','bp0','36619287','MNTB_008.filtered_2_bwa.1.fastq.gz','4685','996640','SRP450367','SRR25340770','SRS18349940','PRJNA996640','SAMN36619287']	2018	2023-07-19T18:35:00.000Z		13.3524 N 74.7868 E	IND	Asia	Manipal	sputum	Homo sapiens	3	human																					1423	1423819468	578245522	PRJNA996640			99.03	1781290	54	lineage1.2.2.2	HR-TB	['diff','tree','tbprofiler','input']	tuberculosis: unclassified		Mycobacterium tuberculosis
SAMN30949404	SRR21690282	WGS	RIVM	SRX17687923	Illumina HiSeq 2500	PAIRED	RANDOM	GENOMIC	ILLUMINA	SRS15219311	SRP399356	['SRX17687923','PRJNA882748','SRS15219311','882748','SRR21690282','RIVM0720.bam','SRP399356','RIVM0720','30949404','bp0','SAMN30949404']	2018	2022-09-23T18:06:00.000Z			NLD	Europe		sputum	Homo sapiens	3	human																					646	646046923	154037120	PRJNA882748								input	tuberculosis: unclassified		Mycobacterium tuberculosis
SAMN41468805	SRR29094044	WGS	FIND, THE FOUNDATION FOR INNOVATIVE NEW DIAGNOSTICS	SRX24618108	Illumina HiSeq 2000	PAIRED	RANDOM	GENOMIC	ILLUMINA	SRS21355273	SRP507535	['924644_6FED2A3D9D91_C255-COW5559A12','SAMN41468805','SRP507535','1482333071994T-C255-COW5559A12_S14_R1_001.fastq.gz','SRS21355273','924644_6FED2A3D9D91','SRR29094044','SRX24618108','1109295','PRJNA1109295','41468805']	2014	2024-05-21T06:07:00.000Z			ZAF	Africa			Homo sapiens	3	human																					289	289386064	129247231	PRJNA1109295								WHO_mutations_2023	tuberculosis: unclassified		Mycobacterium tuberculosis
SAMN31220258	SRR21887788	WGS	CAPITAL MEDICAL UNIVERSITY	SRX17874558	Illumina HiSeq 2000	PAIRED	RANDOM PCR	GENOMIC	ILLUMINA	SRS15392786	SRP402335	['Y24437_1.fastq.gz','31220258','SRS15392786','Y24437','SAMN31220258','PRJNA888557','SRR21887788','888557','SRP402335','SRX17874558']	2017	2022-10-13T05:29:00.000Z		39.9 N 116.40 E	CHN	Asia	Beijing	sputum	Homo sapiens	3	human																					1389	1389561000	461469273	PRJNA888557			99.5	1855226	64	lineage2.2.1	MDR-TB	['tbprofiler','tree','input','diff']	tuberculosis: unclassified		Mycobacterium tuberculosis
SAMEA113538183	ERR11466105	WGS	FZB	ERX10872262	NextSeq 500	PAIRED		GENOMIC	ILLUMINA	ERS15534604	ERP147571	['PRJEB62480','d05d2f15-c027-4055-b906-d9d6d110849e','ERS15534604','BTB-430','ERX10872262','35506560','ERP147571','SAMEA113538183','ena-EXPERIMENT-TAB-22-05-2023-12:53:16:347-7648','ena-RUN-TAB-22-05-2023-12:53:16:347-7649','ERR11466105','979605']		2023-09-17T03:12:00.000Z			BWA	Africa																										610	610401977	282376000	PRJEB62480			99.2	1361957	38	lineage4.3.4.1	Sensitive	['diff','Kopanyo','tree','input','tbprofiler']	tuberculosis: unclassified		Mycobacterium tuberculosis
SAMEA113555916	ERR11488357	WGS	FZB	ERX10894533	NextSeq 500	PAIRED		GENOMIC	ILLUMINA	ERS15552039	ERP147779	['SMN-129','SAMEA113555916','989949','ERS15552039','86810e0e-614f-4ad6-9cd7-0bc407fc82e6','36322780','ERX10894533','ena-RUN-TAB-27-05-2023-22:16:03:733-27136','ena-EXPERIMENT-TAB-27-05-2023-22:16:03:733-27135','ERR11488357','ERP147779','PRJEB62665']		2023-09-24T11:05:00.000Z			MOZ	Africa	Maputo																									277	277590285	127047045	PRJEB62665			99.47	1430249	46	lineage4.1.2.1	Pre-XDR-TB	['input','R-RR_MOZ','tbprofiler','diff','tree']	tuberculosis: unclassified		Mycobacterium tuberculosis
SAMN00103254	['SRR023434','SRR023473']	WGS		['SRX008107','SRX008068']	Illumina Genome Analyzer II	PAIRED	RANDOM	GENOMIC	ILLUMINA	SRS004815		['427R4AAXX090617-7-P','PRJNA52637','103254','52637','BI.PE.090211_SL-XBE_0002_FC30PTLAAXX.2','SRP005959','30PTLAAXX090211-2-P','Mycobacterium_tuberculosis_MicroEvolution','SRS004815','SRR023473','SRR023434','SAMN00103254','BI.PE.090617_SL-XAS_0001_FC427R4AAXX.7','BROAD:SEQUENCING_SAMPLE:27064.0','SRP001097','SRX008068','SRX008107']																																6517	6517426512	4735913654	PRJNA52637									tuberculosis: unclassified		Mycobacterium tuberculosis
SAMEA3421166	ERR2516817	WGS	PHE	ERX2536032	Illumina HiSeq 2500	PAIRED	RANDOM	GENOMIC	ILLUMINA	ERS2401494	ERP107972	['10126154','493039','SAMEA3421166','ERR2516817','run.8616','ERS2401494','sample.8616','project.First_10k_genomes_study_set_9','ERX2536032','experiment.8616','ERP107972','PRJEB26001']	2011	2021-10-23T20:11:00.000Z			GBR	Europe	England					S	S			S		R	S	S				R					S			605	605024988	331722712	PRJEB26001	Walker_2022		99.68	1842384	63	lineage2.2.1	MDR-TB	['tree','input','diff','tbprofiler','Walker_2022','Nimmo_2024','CRyPTIC_PHE','Napier_2020']	tuberculosis: human-adapted	L2.2.1	Mycobacterium tuberculosis
SAMEA6873598	ERR4193957	WGS	PUBLIC HEALTH AGENCY OF SWEDEN	ERX4155110	Ion Torrent S5 XL	SINGLE	RANDOM	GENOMIC	ION_TORRENT	ERS4601161	ERP113414	['ena-EXPERIMENT-Public Health Agency of Sweden-04-06-2020-15:25:20:516-24','ERX4155110','ERS4601161','ena-STUDY-Public Health Agency of Sweden-22-01-2019-12:08:47:973-754','PRJEB30922','516854','ERR4193957','ERP113414','ena-RUN-Public Health Agency of Sweden-04-06-2020-15:25:20:516-24','SAMEA6873598','SEA201800088','15152327']	2018	2020-06-05T22:16:00.000Z			SWE	Europe			Homo sapiens	3	human																					211	211864899	162071046	PRJEB30922									tuberculosis: unclassified		Mycobacterium tuberculosis
SAMN17253982	SRR13381316	WGS	SHENZHEN THIRD PEOPLE'S HOSPITAL	SRX9804120	Helicos HeliScope	SINGLE	RANDOM	GENOMIC	HELICOS	SRS7988333	SRP299848	['SRR13381316','Mtb lsolate-2','685530','bp0','SRX9804120','SRS7988333','SRP299848','PRJNA685530','library-02','SAMN17253982','2.gz','17253982']	2020	2021-01-07T19:30:00.000Z							Homo sapiens	3	human																					405	405079672	481330355	PRJNA685530									tuberculosis: human-adapted	L4	Mycobacterium tuberculosis	H37Rv
SAMEA13293438	ERR9119113	WGS	UNIVERSITY OF OXFORD, NUFFIELD DEPARTMENT OF MEDIC	ERX8662408	Illumina MiniSeq	PAIRED	RANDOM	GENOMIC	ILLUMINA	ERS10896365	ERP136043	['862823','ERR9119113','project.SeqTreat_StJames1','sample.7406.6190fc9d','ERX8662408','30299397','ERS10896365','PRJEB51411','SAMEA13293438','experiment.7406.c324b7cb','ERP136043','run.7406.1.251baedcf491b9197621355795a40e37']	2014	2024-08-02T05:26:00.000Z			IRL	Europe																										741	741382556	271554518	PRJEB51411								CRyPTIC_SeqTreat_StJames	tuberculosis: unclassified		Mycobacterium tuberculosis
SAMN05576329	SRR4037685	WGS	HARVARD MEDICAL SCHOOL	SRX2028807	Illumina HiSeq 2000	PAIRED	RANDOM	GENOMIC	ILLUMINA	SRS1623142	SRP082185	['757-L2A1b_2.fastq.gz','SRR4037685','PRJNA323744','SRX2028807','P28-Lung2-A1','5576329','SRS1623142','SAMN05576329','323744','SRP082185']	2013-08	2016-08-18T14:45:00.000Z		29.6483 S 30.3318 E	ZAF	Africa	Kwazulu-Natal	lung	Homo sapiens	3	human																					503	503918290	341614086	PRJNA323744								['intrapatient_ZAF','Napier_2020','input','denylist']	tuberculosis: human-adapted	L4.4.1.1	Mycobacterium tuberculosis
SAMEA13119896	ERR8775851	WGS	UNIVERSITY OF BASEL, SWITZERLAND	ERX8438566	Illumina MiSeq	SINGLE		GENOMIC	ILLUMINA	ERS10723862	ERP135588	['ERP135588','ERR8775851','PRJEB50999','e85ebed1-8b4e-426c-a0a5-d56f438d6aa3','SAMEA13119896','ena-RUN-TAB-24-02-2022-09:36:14:177-98874','ERS10723862','863195','ERX8438566','30046406','G44840','ena-EXPERIMENT-TAB-24-02-2022-09:36:14:176-98873']		2022-08-11T03:46:00.000Z			TZA	Africa			Homo sapiens	3	human																					1040	1040250308	303881241	PRJEB50999									tuberculosis: unclassified		Mycobacterium tuberculosis
SAMN43397110	SRR30444039	WGS	WADSWORTH CENTER	SRX25869101	NextSeq 500	PAIRED	RANDOM	GENOMIC	ILLUMINA	SRS22482667	SRP338930	['SAMN43397110','SRS22482667','PRJNA766641','IDR2400018753-01-01.R1.fastq.gz','IDR2400018753-01-01','766641','SRP338930','SRR30444039','SRX25869101','43397110']	2024	2024-08-28T16:56:00.000Z			USA	North America	New York state	sputum	Homo sapiens	3	human																					667	667701157	295396722	PRJNA766641									tuberculosis: unclassified		Mycobacterium tuberculosis
SAMN18118261	SRR13838011	WGS	UNIVERISTY OF ANTWERP	SRX10216106	Illumina HiSeq 2500	PAIRED		GENOMIC	ILLUMINA	SRS8360860	SRP308980	['SRX10216106','bp0','SAMN18118261','SRP308980','SRS8360860','706121','SRR13838011','ID2742332184','PRJNA706121','18118261']	2021	2021-03-03T03:59:00.000Z						simulated/in silico																								132	132345000	69787869	PRJNA706121								['laboratory_synthetic','denylist','input']	tuberculosis: human-adapted	L4	Mycobacterium tuberculosis	H37Rv
SAMEA2534054	ERR551594	WGS	FZB	ERX510663	Illumina HiSeq 2500	PAIRED		GENOMIC	ILLUMINA	ERS457456	ERP010814	['SAMEA2534054','PRJEB9680','ERX510663','3793747','ERS457456','ena-STUDY-FZB-22-06-2015-17:16:39:392-292','ERP010814','4740-11','287903','4740-11_genoscreen_genoscreen_2013-03-28_101bp','ERR551594']		2015-06-25T08:33:00.000Z			DEU	Europe										S		S					S	S	S							830	830909830	568225394	PRJEB9680	CRyPTIC_WHO2021_PMC7612554		99.46	1379464	31	lineage4.1.2.1	Sensitive	['Menardo_2018','Walker_2022','diff','Napier_2020','tree','input','Menardo_2021','tbprofiler']	tuberculosis: human-adapted	L4.1.2.1	Mycobacterium tuberculosis
SAMEA7560529	ERR4828092	WGS	IML GAUTING	ERX4698076	NextSeq 500	PAIRED	RANDOM	GENOMIC	ILLUMINA	ERS5317165	ERP124980	['ERP124980','773307','experiment.2698','PRJEB41239','run.2698','ERR4828092','ERS5317165','sample.2698','SAMEA7560529','22476099','project.Central_Asia','ERX4698076']		2021-11-12T01:35:00.000Z																														661	661019480	282199680	PRJEB41239			99.57	1627155	55	lineage2.2.1	MDR-TB	['tree','diff','tbprofiler','CRyPTIC_Gauting_CentralAsia','input']	tuberculosis: unclassified		Mycobacterium tuberculosis
SAMN06221325	SRR5181963	WGS	SAN DIEGO STATE UNIVERSITY	SRX2498072	PacBio RS	SINGLE		GENOMIC	PACBIO_SMRT	SRS1924925	SRP096895	['m120415_024747_42152_c100316862550000001523014208241205_s1_p0.sts.csv','SRS1924925','SRR5181963','SAMN06221325','SRX2498072','3-0034','353873','SRP096895','PRJNA353873','6221325']	2009	2017-01-17T13:21:00.000Z		14.56 N 121.01 E	PHL	Asia		sputum	Homo sapiens	3	human																					230	230566424	940891200	PRJNA353873									tuberculosis: unclassified		Mycobacterium tuberculosis
SAMN38210892	SRR26795713	WGS	HMS	SRX22492801	Illumina HiSeq 4000	SINGLE	cDNA	GENOMIC	ILLUMINA	SRS19505916	SRP471323	['bp0','Peru7682_R1.fastq.gz','SRS19505916','PRJNA1039243','SAMN38210892','1039243','7682','SRR26795713','Peru7682','38210892','SRP471323','SRX22492801']	2011	2023-11-11T23:14:00.000Z			PER	South America		sputum	Homo sapiens	3	human																					215	215132700	109615240	PRJNA1039243								standford	tuberculosis: unclassified		Mycobacterium tuberculosis
SAMD00263775	DRR261165	WGS	RIT_JATA	DRX250868	Illumina MiSeq	PAIRED	RANDOM	GENOMIC	ILLUMINA	DRS357129	DRP011011	['SAMD00263775','DRS357129','DRX250868','39331957','PRJDB10923','DRR261165','1063556','DRP011011']		2024-01-10T14:04:00.000Z			VNM	Asia	Da Nang																									539	539179202	364396379	PRJDB10923			99.68	310515	19	lineage2.2.1	Sensitive	['diff','tree','tbprofiler','input']	tuberculosis: unclassified		Mycobacterium tuberculosis
SAMN08612900	SRR6785489	WGS	SAN RAFFAELE	SRX3745043	NextSeq 500	PAIRED	RANDOM	GENOMIC	ILLUMINA	SRS3001447	SRP128089	['SRP128089','SAMN08612900','5575-13','428596','SRR6785489','SRX3745043','PRJNA428596','5575-13_lib4031_nextseq_n0028_151bp.gatk.bam','SRS3001447','5575-13_WGS','8612900','bp0']		2018-02-27T06:14:00.000Z							Homo sapiens	3	human																					498	498926854	276623999	PRJNA428596			99.47	676562	18	lineage4.1.2.1	Sensitive	['tree','tbprofiler','input','diff']	tuberculosis: unclassified		Mycobacterium tuberculosis
SAMN08708735	SRR6832243	WGS	SAN RAFFAELE	SRX3788147	Illumina HiSeq 2500	PAIRED	RANDOM	GENOMIC	ILLUMINA	SRS3040812	SRP128089	['428596','SRP128089','SRX3788147','PRJNA428596','SAMN08708735','187-0228_090816_UKR_090816_100.gatk.bam','187-0228_WGS','bp0','187-0228','SRR6832243','8708735','SRS3040812']		2018-03-14T10:11:00.000Z			UKR	Europe			Homo sapiens	3	human	S	S			S		S	S	S			R	S	S				S			271	271374981	128164408	PRJNA428596	CRyPTIC_WHO2021_PMC7612554		99.46	2248442	47	lineage2.2.1	Sensitive	['input','tree','diff','tbprofiler','Walker_2022']	tuberculosis: unclassified		Mycobacterium tuberculosis
SAMN19774912	SRR14863442	WGS	UNIVERSITY COLLEGE DUBLIN	SRX11180972	NextSeq 500	PAIRED	RANDOM	GENOMIC	ILLUMINA	SRS9238502	SRP324648	['SRR14863442','739165','bp0','SRP324648','SRS9238502','19-3343','SAMN19774912','PRJNA739165','19774912','19-3343_S43_L001-4_R1_001.fastq.gz','SRX11180972']	2019	2022-04-07T08:43:00.000Z			IRL	Europe	Laois		Bos taurus	3	domestic cattle																					453	453866768	195570072	PRJNA739165									NTM: avium complex		Mycobacterium avium subsp. paratuberculosis
SAMN30543454	SRR21277542	WGS	SCHOOL OF PUBLIC HEALTH, FUDAN UNIVERSITY	SRX17286627	Illumina HiSeq 2500	PAIRED	RANDOM	GENOMIC	ILLUMINA	SRS14851307	SRP394436	['PRJNA874331','874331','SAMN30543454','SRS14851307','SRX17286627','16285_R1.fastq.gz','SRP394436','16285','SRR21277542','bp0','30543454']	2016	2022-08-28T01:05:00.000Z			CHN	Asia	Eastern China		Homo sapiens	3	human																					1161	1161707909	450072110	PRJNA874331								input	tuberculosis: unclassified		Mycobacterium tuberculosis
SAMN07659769	SRR6045734	WGS	MODMEDMICOXFORD	SRX3192642	Illumina MiSeq	PAIRED	RANDOM	GENOMIC	ILLUMINA	SRS2521141	SRP117784	['SRP117784','SRS2521141','SRX3192642','SAMN07659769','SRR6045734','PRJNA401515','401515','MMMOSRA:5445dc4b-bc50-4e6e-ad25-f22238fadb4d','7659769','MMMOSAM:5445dc4b-bc50-4e6e-ad25-f22238fadb4d']	2016	2017-10-27T17:04:00.000Z			GBR	Europe	Oxford		Homo sapiens	3	human					S		R					S	S								812	812421078	555105509	PRJNA401515	CRyPTIC_WHO2021_PMC7612554							['Napier_2020','Walker_2022','input']	tuberculosis: human-adapted	L1.2.2	Mycobacterium tuberculosis
SAMEA7528694	ERR4800109	WGS	FOUNDATION FOR MEDICAL RESEARCH INDIA	ERX4669524	NextSeq 500	PAIRED	RANDOM	GENOMIC	ILLUMINA	ERS5285164	ERP124850	['SAMEA7528694','run.30012','PRJEB41116','ERX4669524','ERR4800109','22462238','project.Mumbai','ERP124850','sample.30012','773292','ERS5285164','experiment.30012']		2021-11-10T02:25:00.000Z			IND	Asia	Mumbai																									1234	1234540800	523425526	PRJEB41116			99.49	1659420	55	lineage3	Sensitive	['input','tbprofiler','CRyPTIC_IND','tree','diff']	tuberculosis: unclassified		Mycobacterium tuberculosis
SAMEA13119722	ERR8773907	WGS	UNIVERSITY OF BASEL, SWITZERLAND	ERX8437287	Illumina NovaSeq 6000	PAIRED		GENOMIC	ILLUMINA	ERS10723688	ERP135588	['e85ebed1-8b4e-426c-a0a5-d56f438d6aa3','ERS10723688','ERP135588','ERR8773907','863195','ERX8437287','G04654','SAMEA13119722','ena-EXPERIMENT-TAB-24-02-2022-09:00:19:206-91043','ena-RUN-TAB-24-02-2022-09:00:19:206-91044','PRJEB50999','30046232']		2022-08-10T22:28:00.000Z			SWZ	Africa			Homo sapiens	3	human																					258	258968020	143007094	PRJEB50999			99.61	1380484	47	lineage4.3.2.1	HR-TB	['input','diff','tree','tbprofiler']	tuberculosis: unclassified		Mycobacterium tuberculosis
SAMD00017700	DRR019439	WGS	Dragon genomics center, Takara Bio Inc.	DRX017592	Illumina Genome Analyzer IIx	PAIRED	RANDOM	GENOMIC	ILLUMINA	DRS017094	DRP002451	['DRX017592','SAMD00017700','DRP002451','3299071','DRR019439','DRS017094','PRJDB2911','274046']	2005	2015-01-28T09:02:00.000Z			JPN	Asia	Tokyo																									865	865399950	544694409	PRJDB2911			99.44	1632288	27	lineage2.2.1	Other	['input','diff','tbprofiler','tree']	tuberculosis: human-adapted	L2.2.1	Mycobacterium tuberculosis
SAMN15718563	SRR12380395	WGS	DIVISION OF GENOMIC MEDICINE AND INNOVATION SUPPORT	SRX8879329	NextSeq 500	SINGLE	RANDOM PCR	GENOMIC	ILLUMINA	SRS7139809	SRP275727	['PRJNA650561','SAMN15718563','SRP275727','SRX8879329','bp0','650561','15718563','MTBDR181131','SRS7139809','SRR12380395','MTBDR181131_S33_good_1.fastq.gz']	2019	2020-08-03T22:08:00.000Z		15.87 N 100.99 E	THA	Asia		sputum	Homo sapiens	3	human																					100	100402033	47857219	PRJNA650561									tuberculosis: unclassified		Mycobacterium tuberculosis
SAMN38210241	SRR26794838	WGS	HMS	SRX22492104	Illumina HiSeq 4000	SINGLE	cDNA	GENOMIC	ILLUMINA	SRS19505219	SRP471323	['SAMN38210241','SRS19505219','1039243','PRJNA1039243','Peru6576_R1.fastq.gz','SRP471323','Peru6576','bp0','38210241','SRR26794838','6576','SRX22492104']	2012	2023-11-11T22:54:00.000Z			PER	South America		sputum	Homo sapiens	3	human																					225	225931750	112979284	PRJNA1039243								standford	tuberculosis: unclassified		Mycobacterium tuberculosis
SAMN00771609	SRR398632	WGS	INSTITUTE OF MICROBIOLOGY, CHINESE ACADEMY OF SCIE	SRX115475	Illumina Genome Analyzer II	PAIRED	RANDOM	GENOMIC	ILLUMINA	SRS285612	SRP010271	['raw reads of four BCG strains','63833','PRJNA63833','BCG-Tice','SRS285612','771609','SAMN00771609','SRP010271']		2012-08-11T16:43:00.000Z						As reported: bovine milk	Bos taurus	3	domestic cattle																					309	309011028	228282180	PRJNA63833								input	tuberculosis: animal-adapted	La1	Mycobacterium bovis	Tice
SAMEA897884	ERR037475	WGS	SC	ERX1973356	Illumina HiSeq 2000	PAIRED	RANDOM	GENOMIC	ILLUMINA	ERS020004	ERP000436	['203880','Whole_genome_sequencing_of_Mycobacterium_tuberculosis_from_a_population_in_Malawi___transmission_dynamics_and_associations_with_HIV-sc-2010-12-14','SC_RUN_6059_1#6','SC_EXP_6059_1#6','ERX1973356','630971','M9801300-sc-2011-01-27-1026791','ERR037475','ERS020004','SAMEA897884','ERP000436','PRJEB2358']	1997	2014-08-31T18:23:00.000Z			MWI	Africa		sputum	Homo sapiens	3	human					S		R					S	S	S							1073	1073416800	607272573	PRJEB2358	Coll_2018							['input','Napier_2020','Coll_2018']	tuberculosis: human-adapted	L4.3.4.2.1	Mycobacterium tuberculosis
SAMN43397031	SRR30444027	WGS	WADSWORTH CENTER	SRX25869113	NextSeq 500	PAIRED	RANDOM	GENOMIC	ILLUMINA	SRS22482678	SRP338930	['SRR30444027','IDR2400012812-01-01.R1.fastq.gz','43397031','766641','SAMN43397031','SRS22482678','SRP338930','PRJNA766641','SRX25869113','IDR2400012812-01-01']	2024	2024-08-28T16:56:00.000Z			USA	North America	New York state	sputum	Homo sapiens	3	human																					447	447281018	192214714	PRJNA766641									tuberculosis: unclassified		Mycobacterium tuberculosis
SAMEA110420376	ERR9993019	WGS	CTB/NICD - SOUTH AFRICA, SOUTH AFRICA	ERX9533425	Illumina NovaSeq 6000	PAIRED	RANDOM	GENOMIC	ILLUMINA	ERS12518451		['ERS12518451','ERR9993019','experiment.1206.5ee7fd5a','ERX9533425','run.1206.1.c74abd2bfdc0effdeeb89724940dcf7c','30016844','SAMEA110420376','sample.1206.11e176af']		2022-08-10T14:23:00.000Z																														721	721331530	236193829										tuberculosis: unclassified		Mycobacterium tuberculosis
SAMEA9069692	ERR6362114	WGS	Swiss-TPH	ERX5626903	Illumina NovaSeq 6000	SINGLE	RANDOM	GENOMIC	ILLUMINA	ERS6798002	ERP129488	['PRJEB45389','20452994','737713','WGS RR-TB Khayelitsha','ERX5626903','ERP129488','SAMEA9069692','ERS6798002','G44889_1','ERR6362114']		2021-10-13T18:02:00.000Z			ZAF	Africa																										515	515641259	153258089	PRJEB45389								R-RR_HIVcoinf_ZAF	tuberculosis: unclassified		Mycobacterium tuberculosis
SAMN13567980	SRR10808878	WGS	RADBOUDUMC	SRX7482527	Illumina HiSeq 2000	PAIRED	PCR	GENOMIC	ILLUMINA	SRS5925404	SRP239172	['1100757','13567980','SAMN13567980','1100757_R1.fastq.gz','595834','SRX7482527','bp0','PRJNA595834','SRR10808878','SRP239172','SRS5925404']	2014	2019-12-31T09:02:00.000Z			IDN	Asia	Bandung	sputum	Homo sapiens	3	human																					578	578109018	436215881	PRJNA595834								['Menardo_2021','input','TANDEM']	tuberculosis: human-adapted	L2	Mycobacterium tuberculosis
SAMEA110699296	ERR10112890	WGS	DST/NRF CENTRE OF EXCELLENCE FOR BIOMEDICAL TB RES	ERX9650126	NextSeq 500	PAIRED	RANDOM PCR	GENOMIC	ILLUMINA	ERS12796834	ERP131703	['ERX9650126','ERP131703','32061','PRJEB47429','ERR10112890','ena-STUDY-DST/NRF Centre of Excellence for Biomedical TB research, SAMRC Centre for TB Research-09-09-2021-08:12:25:870-1625','941583','ena-RUN-TAB-24-08-2022-11:21:23:985-25432','ERS12796834','34020485','ena-EXPERIMENT-TAB-24-08-2022-11:21:23:985-25431','SAMEA110699296']	2016	2024-08-02T01:25:00.000Z			ZAF	Africa		sputum	Homo sapiens	3	human																					695	695651866	281462948	PRJEB47429									tuberculosis: unclassified		Mycobacterium tuberculosis
SAMN15854193	SRR12476153	AMPLICON	IRCCS SAN RAFFAELE SCIENTIFIC INSTITUTE	SRX8969932	Illumina MiniSeq	PAIRED	PCR	GENOMIC	ILLUMINA	SRS7225607	SRP278074	['PRJNA657967','SRR12476153','426_S47_L001_R1_001.fastq.gz','657967','Culture_396','15854193','SRX8969932','SRP278074','SRS7225607','SAMN15854193','426']		2020-08-19T11:09:00.000Z			ERI	Africa		sputum	Homo sapiens	3	human																					111	111246536	45024179	PRJNA657967									tuberculosis: unclassified		Mycobacterium tuberculosis
SAMN14929698	SRR11838941	WGS	AGRICULTURE VICTORIA	SRX8389522	Illumina MiSeq	PAIRED	PCR	GENOMIC	ILLUMINA	SRS6702933	SRP263341	['SRS6702933','632696','BJ3P5_JD-52','MAP-520','SAMN14929698','PRJNA632696','SRR11838941','SRP263341','14929698','BJ3P5_JD-52_S16_L001_R1_001.fastq.gz','SRX8389522']	2015	2021-04-16T05:59:00.000Z			AUS	Oceania		feces	Bos taurus	2	domestic cattle																					489	489527878	259472045	PRJNA632696									NTM: avium complex		Mycobacterium avium subsp. paratuberculosis
SAMEA7545668	ERR4812164	WGS	UNIVERSIDAD PERUANA CAYETANO HEREDIA	ERX4682154	Illumina NovaSeq 6000	PAIRED	RANDOM	GENOMIC	ILLUMINA	ERS5302324	ERP124939	['sample.25701','ERX4682154','run.25701','PRJEB41199','ERS5302324','773301','SAMEA7545668','22465057','ERR4812164','ERP124939','project.Peru_Wellcome','experiment.25701']	2019	2021-11-10T07:49:00.000Z			PER	South America						S				S	S	S	S	S				S		S	S	S	S	S	S	578	578676696	193613532	PRJEB41199	['Walker_2022','CRyPTIC_reuse_table']							['standford','CRyPTIC_reuse_table','input','CRyPTIC_UPCH','Walker_2022']	tuberculosis: unclassified		Mycobacterium tuberculosis
SAMEA2419063	ERR464736	WGS	UNIVERSITY OF BASEL	ERX431074	Illumina HiSeq 2000	SINGLE	RANDOM	GENOMIC	ILLUMINA	ERS424584	ERP005364	['ERS424584','ERP005364','ena-EXPERIMENT-UNIVERSITY OF BASEL-18-03-2014-20:29:09:738-18','P012','ERR464736','248091','PRJEB5925','SAMEA2419063','2786154','ERX431074','ena-STUDY-UNIVERSITY OF BASEL-18-03-2014-20:29:17:546-637','ena-RUN-UNIVERSITY OF BASEL-18-03-2014-20:29:09:738-18']		2014-05-18T00:20:00.000Z			CHE	Europe																										1114	1114255752	789811287	PRJEB5925								['Menardo_2021','Menardo_2018','Napier_2020']	tuberculosis: human-adapted	L4.4.1.1	Mycobacterium tuberculosis
SAMEA2534705	['ERR552521','ERR552522','ERR552523']	WGS		['ERX511592','ERX511590','ERX511591']	Illumina MiSeq	PAIRED		GENOMIC	ILLUMINA	ERS458107		['ERX511591','3497-04_lib927_miseq_r0070_251bp','ERR552522','ERR552521','3497-04_lib927_miseq_r0059_251bp','ERP008667','ERS458107','ERR552523','3497-04_lib927_miseq_r0065_251bp','ERX511592','281351','3497-04','ena-STUDY-FZB-13-11-2014-14:04:40:057-939','SAMEA2534705','3785874','PRJEB7727','ERX511590']					SLE	Africa										S		S					S	S	S							490	491327033	306899321	PRJEB7727	CRyPTIC_WHO2021_PMC7612554		99.7	1292212	71	lineage4.8	Sensitive	['Menardo_2021','input','tbprofiler','Napier_2020','Walker_2022','diff','tree']	tuberculosis: human-adapted	L4.8	Mycobacterium tuberculosis
SAMN40947013	SRR28646105	WGS	NIAID TB PORTALS PROGRAM	SRX24239155	NextSeq 2000	PAIRED	RANDOM	GENOMIC	ILLUMINA	SRS21007518	SRP501539	['TBPO-5186_lib54582_nextseq_ny0076_151bp.filtered_2_bwa.1.fastq.gz','SRX24239155','SRS21007518','SRR28646105','SRP501539','1074784','SAMN40947013','40947013','54957','PRJNA1074784']	2021	2024-04-12T17:32:00.000Z		45.9432 N 24.9668 E	ROU	Europe			Homo sapiens	3	human																					480	480220277	177687908	PRJNA1074784			98.92	1522004	36	lineage4.3.3	MDR-TB	['diff','input','tbprofiler']	tuberculosis: unclassified		Mycobacterium tuberculosis
SAMEA14501061	ERR9822597	WGS	PUBLIC HEALTH AGENCY OF SWEDEN	ERX9369691	Ion Torrent S5 XL	SINGLE	RANDOM	GENOMIC	ION_TORRENT	ERS12132037	ERP138102	['PRJEB53318','SAMEA14501061','ena-EXPERIMENT-TAB-07-06-2022-09:12:06:520-21112','ena-RUN-TAB-07-06-2022-09:12:06:520-21113','ERP138102','ERX9369691','eb7a9c3f-f8c0-440b-a042-9685ea5b8a95','847143','ERS12132037','28935728','ERR9822597','SEA202000183']	2020	2022-06-26T02:21:00.000Z			SWE	Europe			Homo sapiens	3	human																					190	190614667	144618155	PRJEB53318									tuberculosis: unclassified		Mycobacterium tuberculosis
SAMEA115741097	ERR13266474	WGS	UNIVERSITY OF OXFORD, NUFFIELD DEPARTMENT OF MEDIC	ERX12636900	NextSeq 500	PAIRED	RANDOM PCR	GENOMIC	ILLUMINA	ERS20250840	ERP161058	['ERX12636900','41869035','ERS20250840','SAMEA115741097','ERR13266474','PRJEB76547','e17de1d1c823','b28b5ff0-515d-42d2-bc0f-19e45ec26bb9','1124794','ERP161058','webin-reads-e17de1d1c823']	2020	2024-08-07T18:01:00.000Z			IND	Asia																										555	555075000	249621568	PRJEB76547								CRyPTIC_2024	tuberculosis: unclassified		Mycobacterium tuberculosis
SAMEA112800610	ERR11050594	WGS	FZB	ERX10497385	NextSeq 500	PAIRED		GENOMIC	ILLUMINA	ERS14808156	ERP010814	['ERP010814','ena-STUDY-FZB-22-06-2015-17:16:39:392-292','ERR11050594','ena-EXPERIMENT-TAB-21-03-2023-10:58:00:039-107447','ERX10497385','33852666','SAMEA112800610','ena-RUN-TAB-21-03-2023-10:58:00:039-107448','PRJEB9680','ERS14808156','287903','21003223']		2023-07-20T23:20:00.000Z																														734	734322867	348249440	PRJEB9680			99.59	1398082	47	lineage4.8	Sensitive	['input','tree','diff','tbprofiler']	tuberculosis: unclassified		Mycobacterium tuberculosis
SAMEA7156426	['ERR5863799','ERR5863798','ERR5863797']	WGS		['ERX5509594','ERX5509592','ERX5509593']	Illumina HiSeq 2500	PAIRED		GENOMIC	ILLUMINA	ERS4916889		['19060758','ena-EXPERIMENT-Swiss Tropical and Public Health Institute-03-05-2021-19:33:15:107-263','ERX5509593','G07881','ERX5509594','ERP123095','ERR5863798','ERS4916889','ERR5863799','SAMEA7156426','ERR5863797','PRJEB39561','SRS8942277','ena-EXPERIMENT-Swiss Tropical and Public Health Institute-03-05-2021-19:33:15:107-262','ena-RUN-Swiss Tropical and Public Health Institute-03-05-2021-19:33:15:107-263','ena-EXPERIMENT-Swiss Tropical and Public Health Institute-03-05-2021-19:33:15:107-261','ena-STUDY-Swiss Tropical and Public Health Institute-27-07-2020-11:23:30:592-1894','ena-RUN-Swiss Tropical and Public Health Institute-03-05-2021-19:33:15:107-262','ena-RUN-Swiss Tropical and Public Health Institute-03-05-2021-19:33:15:107-261','ERX5509592','674180']					GEO	Asia																										702	703740936	364439780	PRJEB39561			99.49	3868101	113	lineage2.2.1	MDR-TB	['R-MDR_GEO','diff','tbprofiler','tree','input']	tuberculosis: unclassified		Mycobacterium tuberculosis
SAMN16288536	SRR12739100	WGS	MAHIDOL UNIVERSITY	SRX9211971	Illumina HiSeq 4000	PAIRED	PCR	GENOMIC	ILLUMINA	SRS7446096	SRP285754	['SRP285754','BJN_1.fastq.gz','BJN_01','SRR12739100','SRX9211971','666342','SAMN16288536','PRJNA666342','SRS7446096','bp0','16288536','BJN']	2004	2020-09-29T09:45:00.000Z		13.7599 N 100.4859 E	THA	Asia		cerebrospinal fluid	Homo sapiens	3	human																					3588	3588796842	1507433207	PRJNA666342			99.47	1740704	40	lineage2.2.1	Sensitive	['diff','tree','tbprofiler','input']	tuberculosis: unclassified		Mycobacterium tuberculosis
SAMN41472396	SRR29096653	WGS	FIND, THE FOUNDATION FOR INNOVATIVE NEW DIAGNOSTICS	SRX24620511	Illumina HiSeq 2000	PAIRED	RANDOM	GENOMIC	ILLUMINA	SRS21357665	SRP507535	['41472396','SRP507535','TB-CPath-Stephen-IS-1031-500110_S163_R1_001.fastq.gz','AFDEC7_D8915AA49E05_500110','PRJNA1109295','SRS21357665','SRR29096653','AFDEC7_D8915AA49E05','1109295','SRX24620511','SAMN41472396']	2011	2024-05-21T10:12:00.000Z							Homo sapiens	3	human																					534	534502552	235963440	PRJNA1109295								WHO_mutations_2023	tuberculosis: unclassified		Mycobacterium tuberculosis
SAMEA5189614	ERR4188067	WGS	WELLCOME SANGER INSTITUTE	ERX4149836	HiSeq X Ten	PAIRED	RANDOM	GENOMIC	ILLUMINA	ERS2997109	ERP021867	['ERR4188067','ERS2997109','ERX4149836','480613','109eefa0-ff90-11e8-9f73-3c4a9275d6c8','SC_EXP_29589_2#212','SC_RUN_29589_2#212','Exploring_the_richness_of_Mycobacterium_bovis_strain_diversity-sc-4667','ERP021867','SAMEA5189614','15093117','PRJEB19799']		2020-06-04T07:50:00.000Z			GBR	Europe																										265	265227876	69741407	PRJEB19799			99.49	1424870	48	La1.8.1	Other	['diff','tbprofiler','tree','bovis_GBR','input']	tuberculosis: animal-adapted	La1	Mycobacterium bovis
SAMN41148314	SRR28860179	WGS	WADSWORTH CENTER	SRX24419983	Illumina MiSeq	PAIRED	RANDOM	GENOMIC	ILLUMINA	SRS21175446	SRP338930	['SRS21175446','766641','41148314','SRX24419983','SRR28860179','IDR2300015507-01-01','PRJNA766641','SRP338930','IDR2300015507-01-01.R1.fastq.gz','SAMN41148314']	2023	2024-05-01T11:30:00.000Z			USA	North America	New York state		Homo sapiens	3	human																					455	455313777	195771518	PRJNA766641			99.63	1670712	56	lineage4.1.2.1	Sensitive	['tree','tbprofiler','diff','input']	tuberculosis: unclassified		Mycobacterium tuberculosis
SAMN41421394	SRR29055432	WGS	FIND, THE FOUNDATION FOR INNOVATIVE NEW DIAGNOSTICS	SRX24580393	Illumina HiSeq 2000	PAIRED	RANDOM	GENOMIC	ILLUMINA	SRS21320309	SRP507535	['SRR29055432','IDR1700056964-01-01_S13_L001_R1_001.fastq.gz','6B1800_D5372490203D','SAMN41421394','SRS21320309','6B1800_D5372490203D_IDR1700056964','PRJNA1109295','SRP507535','SRX24580393','41421394','1109295']		2024-05-16T11:49:00.000Z			USA	North America			Homo sapiens	3	human																					531	531604750	322838894	PRJNA1109295								WHO_mutations_2023	tuberculosis: unclassified		Mycobacterium tuberculosis
SAMN27519998	SRR18715048	WGS	NIH / NIAID	SRX14815485	NextSeq 500	PAIRED	RANDOM	GENOMIC	ILLUMINA	SRS12572022	SRP369525	['21944','SAMN27519998','SRP369525','825524','UKR-389_lib40882_nextseq_nx0125_151bp.filtered_2nd.1.fastq.gz','SRX14815485','SRS12572022','bp0','PRJNA825524','27519998','SRR18715048']	2020	2022-04-11T14:30:00.000Z		46.6354 N 32.6169 E	UKR	Europe	Kherson	sputum	Homo sapiens	3	human																					619	619760711	292959737	PRJNA825524			99.61	1367718	47	lineage4.8	Sensitive	['input','TB_Portals','diff','tbprofiler','tree']	tuberculosis: unclassified		Mycobacterium tuberculosis
SAMN31220298	SRR21887675	WGS	CAPITAL MEDICAL UNIVERSITY	SRX17874671	Illumina HiSeq 2000	PAIRED	RANDOM PCR	GENOMIC	ILLUMINA	SRS15392899	SRP402335	['PRJNA888557','SAMN31220298','Y27207_1.fastq.gz','Y27207','SRS15392899','SRP402335','SRX17874671','888557','31220298','SRR21887675']	2018	2022-10-13T05:29:00.000Z		39.9 N 116.40 E	CHN	Asia	Beijing	sputum	Homo sapiens	3	human																					1166	1166705400	482565334	PRJNA888557			99.65	1762680	60	lineage2.2.1	Pre-XDR-TB	['diff','input','tree','tbprofiler']	tuberculosis: unclassified		Mycobacterium tuberculosis
SAMN40655291	SRR28498557	WGS	NIAID TB PORTALS PROGRAM	SRX24100433	NextSeq 2000	PAIRED	RANDOM	GENOMIC	ILLUMINA	SRS20888842	SRP498669	['PRJNA1074788','1074788','40655291','27317','SAMN40655291','SRX24100433','SRP498669','TBPO-5543_lib60257_nextseq_ny0108_151bp.filtered_2_bwa.1.fastq.gz','SRS20888842','SRR28498557']	2020	2024-03-29T15:53:00.000Z		47.4116 N 28.3699 E	MDA	Europe		bronchoalveolar lavage	Homo sapiens	3	human																					270	270137212	92609876	PRJNA1074788			99.37	1408755	47	lineage4.2.1.1	Other	['tree','input','diff','tbprofiler']	tuberculosis: unclassified		Mycobacterium tuberculosis
SAMEA12851786	ERR11243983	WGS	SWISS TROPICAL AND PUBLIC HEALTH INSTITUTE	ERX10652187	Illumina NovaSeq 6000	SINGLE	RANDOM	GENOMIC	ILLUMINA	ERS10459801	ERP135175	['ena-EXPERIMENT-TAB-17-04-2023-19:57:14:104-4063','ERR11243983','34306425','ERS10459801','SAMEA12851786','G44098','ERP135175','PRJEB50582','ERX10652187','ena-RUN-TAB-17-04-2023-19:57:14:104-4064','930268','8cc6b8bd-130a-4c76-a0b2-3197bafe5cc6']	2015	2023-07-27T09:52:00.000Z			GEO	Asia		sputum																								369	369949264	124337974	PRJEB50582									tuberculosis: unclassified		Mycobacterium tuberculosis
SAMN03018365	SRR1573685	WGS	PUBLIC HEALTH ONTARIO	SRX699676	Illumina MiSeq	PAIRED	RANDOM	GENOMIC	ILLUMINA	SRS699673	SRP046976	['3018365','259657','Illumina_Mtb_ON-A_strain6','SAMN03018365','NM9_02','SRX699676','SRS699673','SRR1573685','PRJNA259657','SRP046976','Illumina_Mtb_ON-A_strain6_files']	2002	2014-09-12T14:01:00.000Z		50.00 N 85.00 W	CAN	North America	Ontario	sputum	Homo sapiens	3	human							S					S		S							394	394803542	223222956	PRJNA259657	CRyPTIC_WHO2021_PMC7612554							['input','Walker_2022']	tuberculosis: unclassified		Mycobacterium tuberculosis
SAMEA7550323	ERR4816961	WGS	PUBLIC HEALTH ENGLAND	ERX4686803	Illumina HiSeq 2500	PAIRED	RANDOM	GENOMIC	ILLUMINA	ERS5306973	ERP124941	['sample.19781','ERR4816961','experiment.19781','22469718','run.19781','project.PHE-TB','ERX4686803','PRJEB41201','ERS5306973','773303','SAMEA7550323','ERP124941']		2021-11-10T16:29:00.000Z			GBR	Europe																										256	256539793	116279742	PRJEB41201			99.65	2202691	49	lineage4.8	Sensitive	['input','tree','tbprofiler','CRyPTIC_PHE','diff']	tuberculosis: unclassified		Mycobacterium tuberculosis
SAMEA114442899	ERR13230602	WGS	SEOUL NATIONAL UNIVERSITY	ERX12601351	Illumina MiSeq	PAIRED	RANDOM	GENOMIC	ILLUMINA	ERS16430683	ERP151439	['webin-reads-GReAT_KR_268','ERS16430683','41754268','PRJEB66375','GReAT_KR_268','1022751','SAMEA114442899','ERP151439','c7f31963-9edb-49ef-a000-987e031fb6cb','ERX12601351','ERR13230602']	2016	2024-08-20T14:18:00.000Z			KOR	Asia		sputum	Homo sapiens	3	human																					762	762537590	460464880	PRJEB66375									tuberculosis: unclassified		Mycobacterium tuberculosis
SAMN41146786	SRR28858505	WGS	WADSWORTH CENTER	SRX24418811	NextSeq 500	PAIRED	RANDOM	GENOMIC	ILLUMINA	SRS21174280	SRP338930	['41146786','SRX24418811','PRJNA766641','766641','SAMN41146786','IDR2300000520-01-01.R1.fastq.gz','IDR2300000520-01-01','SRP338930','SRR28858505','SRS21174280']	2023	2024-05-01T09:19:00.000Z			USA	North America	New York state		Homo sapiens	3	human																					556	556282833	247181628	PRJNA766641			99.73	1640960	54	lineage4.8	HR-TB	['input','tbprofiler','tree','diff']	tuberculosis: unclassified		Mycobacterium tuberculosis
SAMEA7554139	ERR4820772	WGS	PUBLIC HEALTH ENGLAND	ERX4690614	Illumina HiSeq 2500	PAIRED	RANDOM	GENOMIC	ILLUMINA	ERS5310784	ERP124941	['PRJEB41201','ERX4690614','ERR4820772','ERP124941','project.PHE-TB','22473534','experiment.23593','ERS5310784','773303','run.23593','sample.23593','SAMEA7554139']		2021-11-11T02:01:00.000Z			GBR	Europe										S		S						S								702	702868102	314573181	PRJEB41201	Walker_2022		99.46	1829131	40	lineage4.1.2.1	Sensitive	['tbprofiler','diff','Walker_2022','tree','input','CRyPTIC_PHE']	tuberculosis: unclassified		Mycobacterium tuberculosis
SAMEA7561489	ERR4829051	WGS	SAN RAFFAELE SCIENTIFIC INSTITUTE	ERX4699035	NextSeq 500	PAIRED	RANDOM	GENOMIC	ILLUMINA	ERS5318124	ERP124983	['773309','project.Italy','ERR4829051','PRJEB41242','sample.16260','SAMEA7561489','ERS5318124','ERX4699035','22477058','experiment.16260','ERP124983','run.16260']		2021-11-11T06:58:00.000Z			DZA	Africa						S				S	S	S	S	S				S		S	S	S	S	S	S	292	292162245	132161158	PRJEB41242	['CRyPTIC_reuse_table','Walker_2022']							['CRyPTIC_reuse_table','Walker_2022','CRyPTIC_SanRaffaele','input']	tuberculosis: unclassified		Mycobacterium tuberculosis
SAMEA112804733	ERR11080903	WGS	FZB	ERX10528272	NextSeq 500	PAIRED		GENOMIC	ILLUMINA	ERS14812279	ERP010814	['ena-EXPERIMENT-TAB-22-03-2023-09:21:25:272-111904','33892830','PRJEB9680','ERS14812279','ERX10528272','3147-08','SAMEA112804733','287903','ena-STUDY-FZB-22-06-2015-17:16:39:392-292','ERR11080903','ERP010814','ena-RUN-TAB-22-03-2023-09:21:25:272-111905']		2023-07-21T04:02:00.000Z																														511	511720339	238796722	PRJEB9680			99.53	1593789	54	lineage3	HR-TB	['tree','input','tbprofiler','diff']	tuberculosis: unclassified		Mycobacterium tuberculosis
SAMEA2061317	ERR330651	WGS	SC	ERX303580	Illumina HiSeq 2000	PAIRED	RANDOM	GENOMIC	ILLUMINA	ERS234502	ERP000276	['SAMEA2061317','ERP000276','S00017318-sc-2013-04-10T14:01:07Z-1610109','ERX303580','SC_RUN_10050_7#2','ERR330651','203976','ERS234502','2337699','Mycobacterium tuberculosis pilot-sc-2010-07-26','PRJEB2221','SC_EXP_10050_7#2']		2013-08-29T08:19:00.000Z																														481	481322400	273302278	PRJEB2221			99.72	1741634	39	lineage4.9	Sensitive	['input','diff','tree','tbprofiler']	tuberculosis: unclassified		Mycobacterium tuberculosis
SAMEA7551928	ERR4818564	WGS	PUBLIC HEALTH ENGLAND	ERX4688406	Illumina HiSeq 2500	PAIRED	RANDOM	GENOMIC	ILLUMINA	ERS5308576	ERP124941	['run.21384','ERP124941','ERR4818564','experiment.21384','PRJEB41201','SAMEA7551928','773303','sample.21384','22471321','ERX4688406','ERS5308576','project.PHE-TB']		2021-11-10T20:06:00.000Z			GBR	Europe										S		S						S								127	127656023	60924854	PRJEB41201	Walker_2022		99.59	1154034	25	lineage4.3.2.1	Sensitive	['tbprofiler','Walker_2022','CRyPTIC_PHE','input','diff','tree']	tuberculosis: unclassified		Mycobacterium tuberculosis
G3369													2019				ESP	Europe	province of Valencia					S					S																				No	99.57	3156685	99	lineage4.3.3	Sensitive	['TGU','input','tree','diff','tbprofiler']	tuberculosis: unclassified		Mycobacterium tuberculosis
SAMEA115738254	ERR13260510	WGS	UNIVERSITY OF OXFORD, NUFFIELD DEPARTMENT OF MEDIC	ERX12630923	Illumina NovaSeq 6000	PAIRED	RANDOM PCR	GENOMIC	ILLUMINA	ERS20247898	ERP161058	['ERR13260510','ERS20247898','41857365','webin-reads-110e7dac4e68','PRJEB76547','b28b5ff0-515d-42d2-bc0f-19e45ec26bb9','ERX12630923','1124794','SAMEA115738254','110e7dac4e68','ERP161058']	2021	2024-08-05T10:09:00.000Z			PER	South America																										1234	1234018206	375580013	PRJEB76547								CRyPTIC_2024	tuberculosis: unclassified		Mycobacterium tuberculosis
SAMEA7549105	ERR4815745	WGS	PUBLIC HEALTH ENGLAND	ERX4685587	Illumina HiSeq 2500	PAIRED	RANDOM	GENOMIC	ILLUMINA	ERS5305757	ERP124941	['773303','ERR4815745','sample.18565','PRJEB41201','ERP124941','SAMEA7549105','project.PHE-TB','ERX4685587','experiment.18565','22468502','run.18565','ERS5305757']		2021-11-10T14:00:00.000Z			GBR	Europe																										2	2103822	1172477	PRJEB41201								['input','CRyPTIC_PHE']	tuberculosis: unclassified		Mycobacterium tuberculosis
SAMN34030710	SRR24083661	WGS	HARVARD SCHOOL OF PUBLIC HEALTH	SRX19884621	Illumina NovaSeq 6000	PAIRED	RANDOM	GENOMIC	ILLUMINA	SRS17238836	SRP431112	['SRR24083661','34030710','SAMN34030710','SRS17238836','VCI_472','VCI_472_1_S221_R1_001.fastq.gz','SRX19884621','SRP431112','950969','bp0','PRJNA950969']		2023-04-05T17:10:00.000Z			VNM	Asia	Ho Chi Minh City		Homo sapiens	3	human																					0	0	174561651	PRJNA950969			99.38	1581695	54	lineage2.2.1	Sensitive	['input','tbprofiler','tree','diff']	tuberculosis: unclassified		Mycobacterium tuberculosis
SAMEA112800589	ERR11050570	WGS	FZB	ERX10497361	NextSeq 500	PAIRED		GENOMIC	ILLUMINA	ERS14808135	ERP010814	['PRJEB9680','ERX10497361','ena-EXPERIMENT-TAB-21-03-2023-10:58:00:033-107399','287903','ERP010814','ena-STUDY-FZB-22-06-2015-17:16:39:392-292','SAMEA112800589','33852645','ERR11050570','ERS14808135','21003099','ena-RUN-TAB-21-03-2023-10:58:00:033-107400']		2023-07-20T23:18:00.000Z																														754	754684282	357885424	PRJEB9680			99.24	1388788	46	lineage1.1.3.1	Sensitive	['input','tbprofiler','diff','tree']	tuberculosis: unclassified		Mycobacterium tuberculosis
SAMEA9977565	ERR6866867	WGS	IMPERIAL COLLEGE LONDON	ERX6490295	Illumina HiSeq 2000	PAIRED	RANDOM	GENOMIC	ILLUMINA	ERS7655843	ERP123401	['ERS7655843','ERP123401','SAMEA9977565','ERX6490295','ena-STUDY-IMPERIAL COLLEGE LONDON-12-08-2020-14:44:57:582-2394','ERR6866867','22012365','LI2192609_raw_wgs','LI2192609_raw_wgs_R1R2','666870','LI2192609','PRJEB39837']	2009	2021-10-15T14:01:00.000Z			PER	South America	Lima		Homo sapiens	3	human																					343	343871998	149098070	PRJEB39837			99.61	1567066	53	lineage4.3.3	Sensitive	['tbprofiler','input','tree','diff','standford']	tuberculosis: unclassified		Mycobacterium tuberculosis
SAMN33010816	SRR23311064	WGS	UNIVERSITY OF CALIFORNIA, SAN DIEGO	SRX19253743	NextSeq 500	PAIRED	RANDOM	GENOMIC	ILLUMINA	SRS16656488	SRP420557	['bp0','SRX19253743','33010816','BP2-1210','SRP420557','TB-BP21210-127_S253_R1_001.fastq.gz','SRS16656488','930488','SAMN33010816','SRR23311064','PRJNA930488']	2018	2023-02-01T21:09:00.000Z		47.00 N 28.83 E	MDA	Europe	Chisinau	sputum	Homo sapiens	3	human																					549	549259480	235418306	PRJNA930488			99.59	1703072	59	lineage2.2.1	MDR-TB	['input','tbprofiler','tree','diff']	tuberculosis: unclassified		Mycobacterium tuberculosis
SAMEA112354800	ERR10796635	WGS	NATIONAL INSTITUTE OF HEALTH DR. RICARDO JORGE	ERX10245327	NextSeq 550	PAIRED	RANDOM	GENOMIC	ILLUMINA	ERS14465738	ERP144177	['INSA_19012023','ERS14465738','ERP144177','32874416','ERR10796635','Mtb_Sample_088','925787','SAMEA112354800','PRJEB59106','ERX10245327']		2023-01-26T05:07:00.000Z																														58	58282597	25774619	PRJEB59106								input	tuberculosis: unclassified		Mycobacterium tuberculosis
SAMN10966004	SRR8600028	WGS	UNIVERSITY COLLEGE DUBLIN	SRX5400297	Illumina MiSeq	PAIRED	RANDOM	GENOMIC	ILLUMINA	SRS4387118	SRP186442	['523164','SRR8600028','10966004','PRJNA523164','SRP186442','SAMN10966004','SRX5400297','WB172_S32_L001_R1_001.fastq.gz','SRS4387118','WB172']	2007	2019-02-21T04:10:00.000Z			GBR	Europe	England, Woodchester Park		Meles meles	1	badger																					354	354249311	229290321	PRJNA523164								input	tuberculosis: animal-adapted	La1	Mycobacterium bovis
SAMN03653244	SRR2024940	WGS	FUDAN UNIVERSITY	SRX1027333	Illumina HiSeq 2000	PAIRED	size fractionation	GENOMIC	ILLUMINA	SRS935990	SRP058221	['10_0381_sort.bam','44','283583','SRP058221','10_0381','SRS935990','SRX1027333','SRR2024940','PRJNA283583','3653244','SAMN03653244']	2010	2015-05-14T03:52:00.000Z		31.6144 N 121.5177 E	CHN	Asia	Shanghai	sputum	Homo sapiens	3	human					S		R						R	R							2456	2456567820	851779531	PRJNA283583	CRyPTIC_WHO2021_PMC7612554		99.04	1496658	32	lineage2.2.1	MDR-TB	['input','tbprofiler','Napier_2020','Walker_2022','tree','diff']	tuberculosis: human-adapted	L2.2.1	Mycobacterium tuberculosis
SAMN07658711	SRR6045914	WGS	MODMEDMICOXFORD	SRX3192972	Illumina MiSeq	PAIRED	RANDOM	GENOMIC	ILLUMINA	SRS2519747	SRP117784	['SRR6045914','MMMOSRA:b9f8aaab-75ec-45bf-a277-d26eb0169149','MMMOSAM:b9f8aaab-75ec-45bf-a277-d26eb0169149','SRS2519747','401515','SRX3192972','7658711','SRP117784','PRJNA401515','SAMN07658711']	2016	2017-10-27T18:06:00.000Z			GBR	Europe	Oxford		Homo sapiens	3	human																					427	427254014	296249389	PRJNA401515									NTM: avium complex		Mycobacterium avium
SAMEA114757825	ERR12328532	WGS	LONDON SCHOOL OF HYGIENE AND TROPICAL MEDICINE	ERX11705336	MinION	SINGLE	RANDOM	GENOMIC	OXFORD_NANOPORE	ERS17177513	ERP155552	['1084433','S62_ONT','ERP155552','ERR12328532','ERX11705336','ERS17177513','ena-EXPERIMENT-TAB-29-11-2023-14:25:17:966-21668','SAMEA114757825','ena-RUN-TAB-29-11-2023-14:25:17:966-21669','b6704380-4344-4619-8e09-b35d68410a6c','PRJEB70626','40329857']		2024-03-09T03:55:00.000Z			THA	Asia		sputum	Homo sapiens	3	human																					128	128095615	118460739	PRJEB70626									tuberculosis: unclassified		Mycobacterium tuberculosis
SAMN15854288	SRR12476047	AMPLICON	IRCCS SAN RAFFAELE SCIENTIFIC INSTITUTE	SRX8970038	Illumina MiniSeq	PAIRED	PCR	GENOMIC	ILLUMINA	SRS7225712	SRP278074	['SRX8970038','231_S31_L001_R1_001.fastq.gz','SAMN15854288','SRS7225712','SRR12476047','Culture_491','SRP278074','231','657967','PRJNA657967','15854288']		2020-08-19T11:05:00.000Z			ERI	Africa		sputum	Homo sapiens	3	human																					131	131200660	51676190	PRJNA657967									tuberculosis: unclassified		Mycobacterium tuberculosis
SAMN33010836	SRR23311040	WGS	UNIVERSITY OF CALIFORNIA, SAN DIEGO	SRX19253495	NextSeq 500	PAIRED	RANDOM	GENOMIC	ILLUMINA	SRS16656240	SRP420557	['bp0','BP2-1241','SRX19253495','TB-BP21241-127_S219_R1_001.fastq.gz','930488','SRS16656240','SAMN33010836','33010836','PRJNA930488','SRP420557','SRR23311040']	2018	2023-02-01T21:08:00.000Z		47.00 N 28.83 E	MDA	Europe	Chisinau	sputum	Homo sapiens	3	human																					515	515356356	220860814	PRJNA930488			99.47	1691905	58	lineage4.2.1	MDR-TB	['tbprofiler','tree','diff','input']	tuberculosis: unclassified		Mycobacterium tuberculosis
SAMEA104093384	ERR2747611	WGS	WELLCOME SANGER INSTITUTE	ERX2760665	Illumina HiSeq 2500	PAIRED	RANDOM	GENOMIC	ILLUMINA	ERS1757277	ERP021867	['Exploring_the_richness_of_Mycobacterium_bovis_strain_diversity-sc-4667','ERP021867','ERS1757277','PRJEB19799','ERR2747611','480613','SC_RUN_23362_7#17','9877681','SAMEA104093384','d34c7470-07ce-11e7-a0c0-3c4a9275d6c8','SC_EXP_23362_7#17','ERX2760665']		2018-08-22T14:07:00.000Z			GBR	Europe																										33	33924750	12919826	PRJEB19799								['bovis_GBR','input']	tuberculosis: animal-adapted	La1	Mycobacterium bovis
SAMN06010490	SRR28393917	WGS	FIND, THE FOUNDATION FOR INNOVATIVE NEW DIAGNOSTICS	SRX23998779	Illumina HiSeq 2500	PAIRED	RANDOM	GENOMIC	ILLUMINA	SRS20795349	SRP496567	['WGS-Peru3357','6010490','SRX23998779','I0002353-6','SRS20795349','PRJNA343736','SRP496567','Peru3357_R1.fastq.gz','343736','SRR28393917','SAMN06010490']	2012	2024-03-20T07:44:00.000Z		12 S 77 W	PER	South America	Lima	As reported: patient	Homo sapiens	3	human																					280	280407000	140293398	PRJNA343736			99.73	2145938	61	lineage4.3.3	MDR-TB	['tbprofiler','diff','tree','input','standford']	tuberculosis: unclassified		Mycobacterium tuberculosis
SAMN08709026	SRR6832366	WGS	SAN RAFFAELE	SRX3788676	Illumina HiSeq 2500	PAIRED	RANDOM	GENOMIC	ILLUMINA	SRS3041344	SRP128089	['58-0309_090816_UKR_090816_100.gatk.bam','SRX3788676','428596','SRP128089','SRS3041344','SRR6832366','PRJNA428596','SAMN08709026','58-0309','58-0309_WGS','8709026','bp0']		2018-03-14T10:24:00.000Z							Homo sapiens	3	human																					235	235792479	114538969	PRJNA428596			99.35	1956512	43	lineage4.2.1.1	Other	['diff','tree','input','tbprofiler']	tuberculosis: unclassified		Mycobacterium tuberculosis
SAMEA4730559	ERR3468915	WGS	WELLCOME SANGER INSTITUTE	ERX3490578	Illumina HiSeq X Ten	PAIRED	RANDOM	GENOMIC	ILLUMINA	ERS2550689	ERP024108	['ERP024108','ERR3468915','SAMEA4730559','PRJEB21813','ERS2550689','ERX3490578','c48b3512-be4d-11e7-b52c-3c4a9275d6c8','Mycobacteria_in_non_CF_bronchiectasis_patients-sc-4853','SC_EXP_26329_6#312','512657','SC_RUN_26329_6#312','12514179']		2019-08-08T01:22:00.000Z																														306	306031096	132127448	PRJEB21813									NTM: avium complex		Mycobacterium avium
SAMEA5974940	ERR3559192	WGS	FUDAN UNIVERSITY	ERX3558943	Illumina HiSeq 2500	PAIRED	RANDOM PCR	GENOMIC	ILLUMINA	ERS3777777	ERP117507	['PRJEB34582','ena-RUN-FUDAN UNIVERSITY-25-09-2019-16:05:21:792-120','ERR3559192','639250','SAMEA5974940','ERP117507','SC0120','15230718','ERS3777777','ena-EXPERIMENT-FUDAN UNIVERSITY-25-09-2019-16:05:21:792-120','ERX3558943','ena-STUDY-FUDAN UNIVERSITY-25-09-2019-16:05:44:667-292']	2018	2020-06-13T18:30:00.000Z			CHN	Asia		sputum	Homo sapiens	3	human																					806	806781300	315700129	PRJEB34582			99.4	1752745	55	lineage2.2.1	Sensitive	['Menardo_2021','diff','tree','input','tbprofiler']	tuberculosis: human-adapted	L2	Mycobacterium tuberculosis
SAMN37848409	SRR26399875	WGS	UNIVERSITY OF MELBOURNE/ THE PETER DOHERTY INSTITUTE FOR INFECTION AND IMMUNITY	SRX22105856	Illumina HiSeq 4000	PAIRED	RANDOM	GENOMIC	ILLUMINA	SRS19170936	SRP466602	['SRX22105856','1028637','SRS19170936','Sample_490','37848409','SAMN37848409','PRJNA1028637','bp0','SRP466602','Sample_490_1.fastq.gz','SRR26399875']		2023-10-16T19:06:00.000Z		10.8231 N 106.6297 E	VNM	Asia	Ho Chi Minh City	sputum	Homo sapiens	3	human																					443	443216100	194178304	PRJNA1028637			99.24	1595540	52	lineage1.2.1.2	Sensitive	['tbprofiler','input','tree','diff']	tuberculosis: unclassified		Mycobacterium tuberculosis
SAMEA13300119	ERR9125363	WGS	UNIVERSITY OF OXFORD, NUFFIELD DEPARTMENT OF MEDIC	ERX8668622	NextSeq 500	PAIRED	RANDOM	GENOMIC	ILLUMINA	ERS10902937	ERP136068	['experiment.766.8b516a75','project.SeqTreat_PHO1','862828','run.766.1.54682e7c7b1344fe89a5a3d55a11ee44','ERR9125363','ERS10902937','SAMEA13300119','ERX8668622','sample.766.3c0217bf','30301182','ERP136068','PRJEB51436']		2024-07-30T21:55:00.000Z			CAN	North America	Ontario																									532	532658540	257055096	PRJEB51436								CRyPTIC_PublicHealthOntario	tuberculosis: unclassified		Mycobacterium tuberculosis
SAMEA110420426	ERR9993069	WGS	CTB/NICD - SOUTH AFRICA, SOUTH AFRICA	ERX9533475	Illumina NovaSeq 6000	PAIRED	RANDOM	GENOMIC	ILLUMINA	ERS12518501		['ERS12518501','run.1269.1.a7d9f0beb6c39dc1f5463126eb529170','sample.1269.4c8653bb','SAMEA110420426','ERR9993069','30016894','experiment.1269.4006e0b4','ERX9533475']		2022-08-10T14:23:00.000Z																														666	666388670	219057505										tuberculosis: unclassified		Mycobacterium tuberculosis
SAMEA115746912	ERR13285757	WGS	UNIVERSITY OF OXFORD, NUFFIELD DEPARTMENT OF MEDIC	ERX12656183	NextSeq 500	PAIRED	RANDOM PCR	GENOMIC	ILLUMINA	ERS20256796	ERP161058	['b28b5ff0-515d-42d2-bc0f-19e45ec26bb9','ERR13285757','SAMEA115746912','ERX12656183','ERS20256796','webin-reads-f9d8e21add95','PRJEB76547','1124794','ERP161058','f9d8e21add95','41890440']	2020	2024-08-11T01:28:00.000Z			DEU	Europe																										682	682131175	296518505	PRJEB76547								CRyPTIC_2024	tuberculosis: unclassified		Mycobacterium tuberculosis
SAMN02487171	SRR1107610	WGS	INSTITUTO NACIONAL DE SALUD	SRX426235	Illumina HiSeq 2000	PAIRED	RANDOM	GENOMIC	ILLUMINA	SRS528449	SRP035310	['232701','INS_MDR_info2','SRR1107610','PRJNA232701','2487171','SRP035310','INS_MDR','SRX426235','SAMN02487171','SRS528449']	2013	2014-01-17T07:29:00.000Z		12 S 77 W	PER	South America			Homo sapiens	3	human																					5873	5873887502	4168406374	PRJNA232701								['standford','input']	tuberculosis: unclassified		Mycobacterium tuberculosis
SAMN09867647	SRR11342652	WGS	UNIVERSITY COLLEGE LONDON	SRX7945653	NextSeq 500	PAIRED	RANDOM	GENOMIC	ILLUMINA	SRS3696249	SRP158465	['PRJNA486713','F1074_M','SRR11342652','SRX7945653','SRP158465','9867647','486713','SRS3696249','F1074_M_R1.fastq.gz','SAMN09867647']	2016	2020-03-18T13:19:00.000Z		29.82 S 30.99 E	ZAF	Africa	Durban	sputum	Homo sapiens	3	human																					1111	1111649809	532536784	PRJNA486713			96.05	1462573	49	lineage4.1.1.1	MDR-TB	['intrapatient_cultured_vs_raw','tree','tbprofiler','input','diff']	tuberculosis: unclassified		Mycobacterium tuberculosis
SAMN15773085	SRR12420823	WGS	FUDAN UNIVERSITY	SRX8916456	Illumina HiSeq 2500	PAIRED	RANDOM PCR	GENOMIC	ILLUMINA	SRS7173028	SRP276868	['656167','SRX8916456','15773085','bp0','p572','PRJNA656167','SRR12420823','XZ10235_R1.fastq.gz','XZ10235','SRS7173028','SRP276868','SAMN15773085']	2010	2020-08-10T10:36:00.000Z			CHN	Asia	Tibet	sputum	Homo sapiens	3	human																					576	576534000	205546432	PRJNA656167			98.95	1520301	43	lineage2.2.1	Sensitive	['tree','input','diff','tbprofiler']	tuberculosis: unclassified		Mycobacterium tuberculosis
SAMEA5569726	ERR3287533	WGS	UNIVERSIDAD PERUANA CAYETANO HEREDIA, PERU	ERX3314042	Illumina HiSeq 4000	PAIRED	RANDOM	GENOMIC	ILLUMINA	ERS3371748	ERP114885	['sample.11559','ERX3314042','ERP114885','experiment.11559','project.Gates_clinical_isolates_Peru','ERR3287533','PRJEB32234','SAMEA5569726','ERS3371748','run.11559','11622011','542465']		2021-11-03T09:38:00.000Z			PER	South America						S				S	S	S	S	S				S			S	S	S	S	S	471	471518100	208428979	PRJEB32234	['Walker_2022','CRyPTIC_reuse_table']		99.72	1643026	61	lineage4.8	Sensitive	['CRyPTIC_reuse_table','tree','CRyPTIC_UPCH','input','Walker_2022','diff','tbprofiler']	tuberculosis: unclassified		Mycobacterium tuberculosis
SAMEA1902640	ERR2515057	WGS	PHE	ERX2534267	Illumina HiSeq 2500	PAIRED	RANDOM	GENOMIC	ILLUMINA	ERS2399647	ERP107961	['PRJEB25991','ERX2534267','493034','SAMEA1902640','ERP107961','run.7274','10124184','project.First_10k_genomes_study_set_4','ERS2399647','experiment.7274','sample.7274','ERR2515057']		2021-10-23T18:13:00.000Z			GBR	Europe	England									S		S					S	S								877	877313624	532143891	PRJEB25991	Walker_2022		99.69	1666390	55	lineage4.6.1.2	Sensitive	['CRyPTIC_PHE','diff','tree','input','tbprofiler','Napier_2020','Walker_2022']	tuberculosis: human-adapted	L4.6.1.2	Mycobacterium tuberculosis
SAMEA5282491	ERR3132241	WGS	INSTITUTE OF TROPICAL MEDICINE	ERX3161472	Illumina HiSeq 2500	PAIRED		GENOMIC	ILLUMINA	ERS3089759	ERP113530	['ena-EXPERIMENT-Institute of tropical medicine-30-01-2019-09:12:38:009-170','PRJEB31023','TDR-43','ERR3132241','ERX3161472','ena-STUDY-Institute of tropical medicine-30-01-2019-09:12:41:917-8413','ena-RUN-Institute of tropical medicine-30-01-2019-09:12:38:009-170','545675','11907229','SAMEA5282491','ERS3089759','ERP113530']		2019-05-31T13:55:00.000Z																														613	613869900	309364938	PRJEB31023								['input','TDR_strain_bank_2']	tuberculosis: unclassified		Mycobacterium tuberculosis
SAMN09725660	SRR7617836	WGS	AGRESEARCH	SRX4482248	Illumina MiSeq	PAIRED	RANDOM PCR	GENOMIC	ILLUMINA	SRS3606596	SRP155672	['9725660','SAMN09725660','SRP155672','AgR170351_R2.fastq.gz','SRS3606596','PRJNA479921','SRX4482248','SRR7617836','479921','AgR170351']	2017	2018-07-29T22:10:00.000Z			NZL	Oceania	Ranfurly		Bos taurus	2	bovine																					375	375129315	255912850	PRJNA479921			99.45	725818	39	La1.8.1	Other	['diff','tbprofiler','input','tree']	tuberculosis: animal-adapted	La1	Mycobacterium bovis
SAMN39436905	SRR28741166	WGS	TAIWAN CENTERS FOR DISEASE CONTROL	SRX24307017	Illumina MiSeq	PAIRED	RANDOM	GENOMIC	ILLUMINA	SRS21069744	SRP502731	['TWCDC15099','39436905','PRJNA1065624','SAMN39436905','1065624','SRX24307017','SRP502731','150100099_R1.fastq.gz','SRR28741166','SRS21069744','C1-15099']	2015	2024-04-19T03:09:00.000Z		25.02 N 121.35 E	TWN	Asia		lung	Homo sapiens	3	human																					1507	1507793144	908346674	PRJNA1065624									tuberculosis: unclassified		Mycobacterium tuberculosis
SAMN31674189	SRR22249980	WGS	INSTITUTE OF CLINICAL PATHOLOGY AND MEDICAL RESEARCH	SRX18226380	NextSeq 500	PAIRED	RANDOM	GENOMIC	ILLUMINA	SRS15722727	SRP407089	['31674189','SRR22249980','PRJNA899911','bp0','21-002-0115D1_1.fastq.gz','SRX18226380','21-002-0115D1','SAMN31674189','SRS15722727','SRP407089','899911']	2021	2022-11-09T19:19:00.000Z			AUS	Oceania	NSW		Homo sapiens	3	human																					440	440927356	180005824	PRJNA899911			99.33	1939248	66	lineage1.2.2.2	Sensitive	['input','tree','diff','tbprofiler']	tuberculosis: unclassified		Mycobacterium tuberculosis
SAMN38204495	SRR26788570	WGS	HMS	SRX22486335	Illumina HiSeq 4000	SINGLE	cDNA	GENOMIC	ILLUMINA	SRS19499681	SRP471323	['PRJNA1039243','=MID(A108, 5,5)','38204495','SRR26788570','Peru10601_R1.fastq.gz','SAMN38204495','Peru10601','SRP471323','SRX22486335','1039243','SRS19499681','bp0']	2021	2023-11-11T09:57:00.000Z			PER	South America		sputum	Homo sapiens	3	human																					255	255354000	84044708	PRJNA1039243								standford	tuberculosis: unclassified		Mycobacterium tuberculosis
SAMEA7552516	ERR4819151	WGS	PUBLIC HEALTH ENGLAND	ERX4688993	Illumina HiSeq 2500	PAIRED	RANDOM	GENOMIC	ILLUMINA	ERS5309163	ERP124941	['SAMEA7552516','773303','run.21971','PRJEB41201','ERP124941','project.PHE-TB','sample.21971','ERR4819151','ERS5309163','ERX4688993','22471908','experiment.21971']		2021-11-10T21:12:00.000Z			GBR	Europe										S		S						S	S							223	223463297	117979448	PRJEB41201	Walker_2022		95.63	965205	21	lineage4.1.2.1	Sensitive	['Walker_2022','diff','input','CRyPTIC_PHE','tree','tbprofiler']	tuberculosis: unclassified		Mycobacterium tuberculosis
SAMN28538000	SRR19303868	WGS	NATIONAL INSTITUTE OF INFECTIOUS DISEASES "L. SPALLANZANI"	SRX15364238	Illumina MiSeq	PAIRED	RANDOM	GENOMIC	ILLUMINA	SRS13093626	SRP373287	['SRR19303868','SRP373287','SP1384','834606','SAMN28538000','SRS13093626','SP1384_S8_L001_R1_001.fastq.gz','SRX15364238','28538000','PRJNA834606','bp0']	2020	2022-05-19T20:52:00.000Z		41.86 N 12.45 E	ITA	Europe	Rome	sputum	Homo sapiens	3	human																					696	696847542	301294726	PRJNA834606			99.59	1833023	62	lineage4.1.2.1	Sensitive	['input','tbprofiler','diff','tree']	tuberculosis: unclassified		Mycobacterium tuberculosis
SAMEA7546622	ERR4813117	WGS	UNIVERSIDAD PERUANA CAYETANO HEREDIA	ERX4683107	Illumina NovaSeq 6000	PAIRED	RANDOM	GENOMIC	ILLUMINA	ERS5303277	ERP124939	['773301','run.28970','PRJEB41199','SAMEA7546622','ERS5303277','experiment.28970','sample.28970','ERR4813117','22466016','project.Peru_Wellcome','ERX4683107','ERP124939']		2021-11-10T09:01:00.000Z			PER	South America																										466	466863612	144317756	PRJEB41199			99.61	1866258	64	lineage4.1.2.1	Pre-XDR-TB	['standford','tree','input','tbprofiler','diff','CRyPTIC_UPCH']	tuberculosis: unclassified		Mycobacterium tuberculosis
SAMN26814541	SRR18391715	WGS	VISAVET HEALTH SURVEILLANCE CENTRE	SRX14525687	Illumina MiSeq	PAIRED	PCR	GENOMIC	ILLUMINA	SRS12323893	SRP364942	['SRR18391715','SAMN26814541','SRX14525687','18-036798-MI0603403_S20_L001_R1_001.fastq.gz','804719','SRP364942','SRS12323893','2006_4_M_Cattle_MI','PRJNA804719','26814541']	2006	2022-03-21T00:26:00.000Z			ESP	Europe		lymph node	Bos taurus	3	domestic cattle																					193	193214003	117147729	PRJNA804719								input	tuberculosis: animal-adapted	La1	Mycobacterium bovis
SAMN25289296	['SRR17831437','SRR18149533']	WGS		['SRX14297357','SRX13992562']	Illumina HiSeq 2500	['SINGLE','PAIRED']	PCR	GENOMIC	ILLUMINA	SRS11831991		['M.tb-C-11','25289296','C-11','SRP356434','SRX14297357','SRX13992562','PRJNA800003','SRR18149533','C-11_2.fastq.gz','SRR17831437','SAMN25289296','800003','SRS11831991','C-11_1.fastq.gz','bp0']					CHN	Asia	Beijing		Homo sapiens	3	human																					2904	2905865700	891386354	PRJNA800003									tuberculosis: unclassified		Mycobacterium tuberculosis
SAMEA1059636	ERR3337503	WGS	WELLCOME SANGER INSTITUTE	ERX3362212	Illumina HiSeq X Ten	PAIRED	RANDOM	GENOMIC	ILLUMINA	ERS2365224	ERP024108	['512657','SAMEA1059636','Mycobacteria_in_non_CF_bronchiectasis_patients-sc-4853','ERS2365224','ERP024108','ERR3337503','b1fb0a12-be4d-11e7-b52c-3c4a9275d6c8','SC_EXP_25825_1#111','11844368','SC_RUN_25825_1#111','ERX3362212','PRJEB21813']		2019-05-24T21:11:00.000Z																														541	541939302	222511441	PRJEB21813									NTM: avium complex		Mycobacterium avium
SAMN05916399	SRR28393567	WGS	FIND, THE FOUNDATION FOR INNOVATIVE NEW DIAGNOSTICS	SRX23998441	Illumina HiSeq 2500	PAIRED	RANDOM	GENOMIC	ILLUMINA	SRS20795013	SRP496567	['SRP496567','WGS-Peru5087','SRS20795013','SRR28393567','SAMN05916399','SRX23998441','343736','Peru5087_R1.fastq.gz','5916399','02-R0792','PRJNA343736']	2012	2024-03-20T07:44:00.000Z		12 S 77 W	PER	South America	Lima	As reported: patient	Homo sapiens	3	human																					526	526307100	228367708	PRJNA343736			99.5	1704911	58	lineage4.1.2.1	MDR-TB	['standford','input','tree','tbprofiler','diff']	tuberculosis: unclassified		Mycobacterium tuberculosis
SAMEA110420039	ERR9992681	WGS	CTB/NICD - SOUTH AFRICA, SOUTH AFRICA	ERX9533088	Illumina NovaSeq 6000	PAIRED	RANDOM	GENOMIC	ILLUMINA	ERS12518114		['ERR9992681','sample.330.74c260d1','SAMEA110420039','ERX9533088','experiment.330.63d59755','ERS12518114','30016507','run.330.1.a0705494e0d56dc8a7218d5e411ebccc']		2022-08-10T14:21:00.000Z																														724	724960664	231962009										tuberculosis: unclassified		Mycobacterium tuberculosis
SAMEA7546894	ERR4813389	WGS	UNIVERSIDAD PERUANA CAYETANO HEREDIA	ERX4683379	Illumina NovaSeq 6000	PAIRED	RANDOM	GENOMIC	ILLUMINA	ERS5303549	ERP124939	['22466288','773301','SAMEA7546894','run.30779','ERX4683379','project.Peru_Wellcome','PRJEB41199','sample.30779','ERS5303549','ERP124939','experiment.30779','ERR4813389']	2016	2021-11-10T09:58:00.000Z			PER	South America						S	S			S	R	R	S	S				R	S	S	S	S	S	S	R	522	522135652	165304519	PRJEB41199	['Walker_2022','CRyPTIC_reuse_table']		99.62	1845300	63	lineage4.3.3	MDR-TB	['standford','CRyPTIC_reuse_table','tbprofiler','diff','input','tree','Walker_2022','CRyPTIC_UPCH']	tuberculosis: unclassified		Mycobacterium tuberculosis
SAMN04349499	SRR3086690	WGS	JCVI	SRX1518164	NextSeq 500	PAIRED	RANDOM	GENOMIC	ILLUMINA	SRS1236529	SRP068042	['GCID_NTM_00012','SAMN04349499','4349499','305922','PRJNA305922','SRS1236529','SRX1518164','GCID_NTM_00012_sra','SRR3086690','SRP068042']	2007	2016-01-05T14:04:00.000Z			IND	Asia																										901	901089782	399293395	PRJNA305922									unclassified mycobacteria		Mycobacterium sp.
SAMEA8742315	ERR5918003	WGS	CTB/NICD	ERX5559094	Illumina HiSeq 4000	PAIRED	RANDOM	GENOMIC	ILLUMINA	ERS6421897	ERP128679	['PRJEB44608','project.CTB_NICD_Wellcome_site10','ERX5559094','SAMEA8742315','experiment.25222','ERR5918003','ERP128679','ERS6421897','run.25222','773352','sample.25222','22480124']		2021-11-11T12:58:00.000Z			ZAF	Africa						R				I	R	R	R	R			R	R		S	S	S	R	S	R	449	449658000	224133455	PRJEB44608	['Walker_2022','CRyPTIC_reuse_table']		99.59	1488294	51	lineage2.2.2	Pre-XDR-TB	['CRyPTIC_reuse_table','tbprofiler','diff','tree','CRyPTIC_CTB-NICD','input','Walker_2022']	tuberculosis: unclassified		Mycobacterium tuberculosis
SAMN05789089	SRR5153328	WGS	BI	SRX2471419	Illumina HiSeq 2500	PAIRED	RANDOM	GENOMIC	ILLUMINA	SRS1903420	SRP075210	['SRX2471419','SAMN05789089','SRS1903420','PRJNA318002','Mycobacterium tuberculosis G-098','318002','5789089','BI_1322','SRP075210','SRR5153328']	2014	2017-01-07T05:41:00.000Z			GEO	Asia	Tbilisi	sputum	Homo sapiens	3	human																					1127	1127567636	530797240	PRJNA318002			96.12	1333803	28	lineage2.2.1	Pre-XDR-TB	['tree','diff','tbprofiler','input','Nimmo_2024']	tuberculosis: human-adapted	L2	Mycobacterium tuberculosis
SAMEA112806515	ERR11082880	WGS	FZB	ERX10530249	NextSeq 500	PAIRED		GENOMIC	ILLUMINA	ERS14814061	ERP010814	['ERX10530249','PRJEB9680','287903','ERS14814061','ERP010814','9053-16','ena-STUDY-FZB-22-06-2015-17:16:39:392-292','33894610','ena-RUN-TAB-22-03-2023-09:49:52:902-114028','SAMEA112806515','ERR11082880','ena-EXPERIMENT-TAB-22-03-2023-09:49:52:901-114027']		2023-07-21T05:52:00.000Z																														1141	1141078865	507405432	PRJEB9680			99.82	1657754	56	lineage4.6.2.2	Sensitive	['diff','input','tree','tbprofiler']	tuberculosis: unclassified		Mycobacterium tuberculosis
SAMN31674123	SRR22249766	WGS	INSTITUTE OF CLINICAL PATHOLOGY AND MEDICAL RESEARCH	SRX18226594	NextSeq 500	PAIRED	RANDOM	GENOMIC	ILLUMINA	SRS15722942	SRP407089	['SRS15722942','SRP407089','21-002-0032','bp0','SAMN31674123','PRJNA899911','31674123','21-002-0032_1.fastq.gz','899911','SRR22249766','SRX18226594']	2021	2022-11-09T19:18:00.000Z			AUS	Oceania	NSW		Homo sapiens	3	human																					300	300656250	126553701	PRJNA899911			99.3	1988963	65	lineage1.2.1.2.1	Sensitive	['input','tbprofiler','diff','tree']	tuberculosis: unclassified		Mycobacterium tuberculosis
SAMEA9977475	ERR6866777	WGS	IMPERIAL COLLEGE LONDON	ERX6490205	Illumina HiSeq 2000	PAIRED	RANDOM	GENOMIC	ILLUMINA	ERS7655753	ERP123401	['LI2172309_raw_wgs_R1R2','ERR6866777','ena-STUDY-IMPERIAL COLLEGE LONDON-12-08-2020-14:44:57:582-2394','LI2172309','PRJEB39837','ERX6490205','22012275','ERP123401','ERS7655753','SAMEA9977475','666870','LI2172309_raw_wgs']	2009	2021-10-15T14:01:00.000Z			PER	South America	Lima		Homo sapiens	3	human																					364	364929552	156851493	PRJEB39837								['input','standford']	tuberculosis: unclassified		Mycobacterium tuberculosis
SAMEA2534004	['ERR551531','ERR551530']	WGS		['ERX510600','ERX510599']	Illumina HiSeq 2500	PAIRED		GENOMIC	ILLUMINA	ERS457406		['SAMEA2534004','292179','PRJEB9545','3957012','ERX510600','ERR551531','ena-STUDY-FZB-05-06-2015-13:56:43:320-404','2679-03_lib1246_hpi_2013-11-14_150bp','ERP010662','ERR551530','ERX510599','2679-03','ERS457406','2679-03_lib1246_hpi_2014-01-14_150bp']					COG	Africa																										371	371721600	197312488	PRJEB9545			99.48	2126378	72	lineage4.2.1.1	Sensitive	['Napier_2020','tree','diff','tbprofiler','input','Menardo_2021']	tuberculosis: human-adapted	L4.2.1.1	Mycobacterium tuberculosis
SAMN08709160	SRR6832642	WGS	SAN RAFFAELE	SRX3788935	Illumina HiSeq 2500	PAIRED	RANDOM	GENOMIC	ILLUMINA	SRS3041602	SRP128089	['PRJNA428596','428596','SRP128089','SRS3041602','SAMN08709160','79-0334_090816_UKR_090816_100.gatk.bam','SRX3788935','79-0334_WGS','bp0','8709160','79-0334','SRR6832642']		2018-03-14T10:39:00.000Z			UKR	Europe			Homo sapiens	3	human	S	S			S		S	S	S			R	S	S				S			253	253030856	132132591	PRJNA428596	CRyPTIC_WHO2021_PMC7612554		99.47	2078520	44	lineage4.8	Sensitive	['input','tree','diff','tbprofiler','Walker_2022']	tuberculosis: unclassified		Mycobacterium tuberculosis
SAMN15406631	SRR12119534	AMPLICON	GENOSCREEN	SRX8641234	NextSeq 500	PAIRED	PCR	GENOMIC	ILLUMINA	SRS6925956	SRP269393	['PRJNA643242','bp0','SRP269393','643242','DRC_Deeplex798','15406631','32-14_S32_L001_R1_001.fastq.gz','SRS6925956','SAMN15406631','SRR12119534','SRX8641234','32-14']	2016	2020-06-30T17:00:00.000Z			COD	Africa		sputum	Homo sapiens	3	human																					40	40085285	23547092	PRJNA643242									tuberculosis: unclassified		Mycobacterium tuberculosis
SAMN40466076	SRR28351630	WGS	FIND, THE FOUNDATION FOR INNOVATIVE NEW DIAGNOSTICS	SRX23956868	Illumina HiSeq X	PAIRED	RANDOM	GENOMIC	ILLUMINA	SRS20757212	SRP495384	['TB034030107_R1.fastq.gz','SAMN40466076','SRP495384','40466076','SRX23956868','SRR28351630','SRS20757212','1087582','WGS-TB034030107','PRJNA1087582','TB034030107']	2019-10	2024-03-15T05:40:00.000Z			MDA	Europe		sputum	Homo sapiens	3	human																					1875	1875183232	769189757	PRJNA1087582			99.82	1801679	58	lineage4.2.1;lineage2.2.1	Pre-XDR-TB	['tbprofiler','diff','input']	tuberculosis: unclassified		Mycobacterium tuberculosis
SAMN40030605	SRR28045167	WGS	CHRISTIAN MEDICAL COLLAGE, VELLORE	SRX23696530	Illumina NovaSeq 6000	PAIRED	RANDOM	GENOMIC	ILLUMINA	SRS20526713	SRP226525	['40030605','401011576','SAMN40030605','SRP226525','SRX23696530','SRS20526713','PRJNA575883','575883','SRR28045167','401011576_R1.fastq.gz']	2022	2024-02-22T06:58:00.000Z		21.7679 N 78.8718 E	IND	Asia	Madhya Pradesh - Bhairopur		Homo sapiens	3	human																					610	610293982	257429490	PRJNA575883			99.04	1714955	52	lineage3	Sensitive	['tbprofiler','diff','tree','input']	tuberculosis: unclassified		Mycobacterium tuberculosis
SAMN20512489	SRR15315796	WGS	SCHOOL OF PUBLIC HEALTH, FUDAN UNIVERSITY	SRX11620544	Illumina HiSeq 2000	PAIRED	PCR	GENOMIC	ILLUMINA	SRS9655806	SRP330727	['B15_R1.fastq.gz','1998-West-017','SRX11620544','SRS9655806','bp0','SRP330727','20512489','SRR15315796','SAMN20512489','B15','PRJNA751240','751240']	1998	2021-08-01T01:14:00.000Z		30.24 N 120.16 E	CHN	Asia	Zheijiang	sputum	Homo sapiens	3	human																					1858	1858020900	680958217	PRJNA751240			99.5	1811412	61	lineage2.2.1	Sensitive	['diff','tbprofiler','input','tree','timelapse_Zhejiang_CHN']	tuberculosis: unclassified		Mycobacterium tuberculosis
SAMN10663276	SRR8380896	WGS	NATIONAL INSTITUTE FOR RESEARCH IN TUBERCULOSIS	SRX5190889	Illumina MiSeq	PAIRED	RANDOM PCR	GENOMIC	ILLUMINA	SRS4197028	SRP174923	['SRP174923','512266','CR001CC0001','SRX5190889','SRR8380896','PRJNA512266','SAMN10663276','SRS4197028','CR001_S3_L001_001.fastq.gz','10663276','CR001_S3_L001_R1_001.fastq.gz','bp0']	2016	2018-12-31T07:05:00.000Z		12.942883 N 80.132824 E	IND	Asia		sputum	Homo sapiens	3	human																					477	477793950	288743441	PRJNA512266								['input','Napier_2020']	tuberculosis: human-adapted	L1.1.2	Mycobacterium tuberculosis
SAMN13568172	SRR10809109	WGS	RADBOUDUMC	SRX7482806	NextSeq 500	PAIRED	PCR	GENOMIC	ILLUMINA	SRS5925683	SRP239172	['SRS5925683','595834','13568172','SRP239172','1101893_R1.fastq.gz','bp0','PRJNA595834','SRX7482806','SRR10809109','1101893','SAMN13568172']	2015	2019-12-31T09:12:00.000Z			IDN	Asia	Bandung	sputum	Homo sapiens	3	human																					620	620782306	260409789	PRJNA595834			99.54	1761413	59	lineage2.2.1.1	Sensitive	['tbprofiler','tree','input','Menardo_2021','diff','TANDEM']	tuberculosis: human-adapted	L2	Mycobacterium tuberculosis
SAMEA1059529	ERR3337576	WGS	WELLCOME SANGER INSTITUTE	ERX3362285	Illumina HiSeq X Ten	PAIRED	RANDOM	GENOMIC	ILLUMINA	ERS2365117	ERP024108	['ERR3337576','SC_RUN_25825_1#184','SC_EXP_25825_1#184','ERX3362285','ERS2365117','ERP024108','PRJEB21813','a8e1bb42-be4d-11e7-b52c-3c4a9275d6c8','Mycobacteria_in_non_CF_bronchiectasis_patients-sc-4853','SAMEA1059529','512657','11844261']		2019-05-24T21:12:00.000Z																														459	459427466	188737443	PRJEB21813									NTM: avium complex		Mycobacterium avium
SAMEA115743728	ERR13267529	WGS	UNIVERSITY OF OXFORD, NUFFIELD DEPARTMENT OF MEDIC	ERX12637955	NextSeq 500	PAIRED	RANDOM PCR	GENOMIC	ILLUMINA	ERS20253612	ERP161058	['ERP161058','ea573d4ea1c7','PRJEB76547','ERX12637955','ERS20253612','b28b5ff0-515d-42d2-bc0f-19e45ec26bb9','41869774','SAMEA115743728','webin-reads-ea573d4ea1c7','ERR13267529','1124794']	2020	2024-08-08T11:13:00.000Z			DEU	Europe																										348	348737871	147930660	PRJEB76547								CRyPTIC_2024	tuberculosis: unclassified		Mycobacterium tuberculosis
SAMN31564033	SRR22137441	WGS	INSTITUTE OF LIFE SCIENCES	SRX18116890	NextSeq 550	PAIRED	RANDOM	GENOMIC	ILLUMINA	SRS15619158	SRP405779	['SRR22137441','SAMN31564033','SRP405779','31564033','WGS122','896734','WGS122_S79_R1_001.fastq.gz','SRS15619158','PRJNA896734','SRX18116890','bp0']	2020	2022-11-02T03:17:00.000Z		20.9517 N 85.0985 E	IND	Asia	Odisha	sputum	Homo sapiens	3	human																					1298	1298833660	496961697	PRJNA896734			99.18	1791032	57	lineage1.1.2	Sensitive	['tree','input','diff','tbprofiler']	tuberculosis: unclassified		Mycobacterium tuberculosis
SAMN08892442	SRR6964526	WGS	SAN RAFFAELE	SRX3906533	Illumina HiSeq 2500	PAIRED	RANDOM	GENOMIC	ILLUMINA	SRS3142625	SRP128089	['SRS3142625','PRJNA428596','bp0','SRP128089','SAMN08892442','8892442','428596','130777_WGS','SRR6964526','130777','SRX3906533','130777_060916_100.gatk.bam']		2018-04-09T04:28:00.000Z			PAK	Asia			Homo sapiens	3	human		S			S		S	S	S				S	S				R			556	556249016	249056056	PRJNA428596	CRyPTIC_WHO2021_PMC7612554		99.53	1576730	35	lineage2.2.1	Other	['diff','tbprofiler','Walker_2022','tree','input']	tuberculosis: unclassified		Mycobacterium tuberculosis
SAMEA115748926	ERR13289781	WGS	UNIVERSITY OF OXFORD, NUFFIELD DEPARTMENT OF MEDIC	ERX12660207	Illumina MiSeq	PAIRED	RANDOM PCR	GENOMIC	ILLUMINA	ERS20265213	ERP161058	['PRJEB76547','ERX12660207','ERS20265213','webin-reads-ff674c81dc15','1124794','ERP161058','b28b5ff0-515d-42d2-bc0f-19e45ec26bb9','SAMEA115748926','41891614','ERR13289781','ff674c81dc15']	2017	2024-08-20T20:59:00.000Z			GBR	Europe																										331	331804499	209464920	PRJEB76547								CRyPTIC_2024	tuberculosis: unclassified		Mycobacterium tuberculosis
SAMEA113537695	ERR11465553	WGS	FZB	ERX10871710	NextSeq 500	PAIRED		GENOMIC	ILLUMINA	ERS15534116	ERP147571	['d05d2f15-c027-4055-b906-d9d6d110849e','SAMEA113537695','ena-EXPERIMENT-TAB-22-05-2023-12:53:16:127-6544','35506072','979605','ena-RUN-TAB-22-05-2023-12:53:16:127-6545','ERP147571','BTB-1782','PRJEB62480','ERS15534116','ERR11465553','ERX10871710']		2023-09-17T03:06:00.000Z			BWA	Africa																										296	296133908	132947724	PRJEB62480			96.99	1173778	26	lineage4.3.2.1	Sensitive	['diff','input','Kopanyo','tbprofiler']	tuberculosis: unclassified		Mycobacterium tuberculosis
SAMN20512471	SRR15315816	WGS	SCHOOL OF PUBLIC HEALTH, FUDAN UNIVERSITY	SRX11620524	Illumina HiSeq 2000	PAIRED	PCR	GENOMIC	ILLUMINA	SRS9655786	SRP330727	['SRX11620524','SRS9655786','D70_R1.fastq.gz','PRJNA751240','SAMN20512471','751240','SRR15315816','20512471','D70','1998-South-036','SRP330727','bp0']	1998	2021-08-01T01:14:00.000Z		30.23 N 120.35 E	CHN	Asia	Zheijiang	sputum	Homo sapiens	3	human																					1666	1666512300	655148572	PRJNA751240			99.27	1857484	63	lineage2.2.1.1	Sensitive	['input','diff','tbprofiler','timelapse_Zhejiang_CHN','tree']	tuberculosis: unclassified		Mycobacterium tuberculosis
SAMN28857108	SRR19543368	WGS	SHANGHI CDC	SRX15595558	Illumina HiSeq 2500	PAIRED	RANDOM PCR	GENOMIC	ILLUMINA	SRS13296590	SRP378508	['PRJNA845115','SAMN28857108','845115','19-0964_0.1.fq.gz','SRR19543368','SRX15595558','SRP378508','bp0','19-0964_0','SRS13296590','28857108']	2019	2022-06-06T13:54:00.000Z			CHN	Asia	Shanghai	sputum	Homo sapiens	3	human																					1050	1050598610	444335866	PRJNA845115									NTM: unclassified		Mycobacterium kansasi
SAMN42882855	SRR30180387	WGS	TAIWAN CENTERS OF DISEASE CONTROL	SRX25646342	Illumina MiSeq	PAIRED	RANDOM	GENOMIC	ILLUMINA	SRS22289632	SRP525189	['21MDR_164_F.fastq.gz','SRX25646342','PRJNA1141184','SAMN42882855','1141184','S164','SRR30180387','42882855','TWCDCMDR_164','SRS22289632','SRP525189']		2024-08-08T21:32:00.000Z		25.02 N 121.198 E	TWN	Asia		lung	Homo sapiens	3	human																					753	753214198	486341039	PRJNA1141184									tuberculosis: unclassified		Mycobacterium tuberculosis
SAMN09099656	SRR7069821	OTHER	MODMEDMICOXFORD	SRX4000732	Illumina MiSeq	PAIRED		OTHER	ILLUMINA	SRS3282855	SRP076676	['302362','SRR7069821','SRP076676','SRX4000732','SAMN09099656','PRJNA302362','MMMOSRA:ed32174d-6a1a-49b0-a2ae-dcf612803db5','9099656','SRS3282855','MMMOSAM:ed32174d-6a1a-49b0-a2ae-dcf612803db5']	2017	2018-04-26T14:23:00.000Z			GBR	Europe			Homo sapiens	3	human																					171	171700025	108072748	PRJNA302362									tuberculosis: unclassified		Mycobacterium tuberculosis
SAMN20525305	SRR15368855	WGS	SCHOOL OF PUBLIC HEALTH, FUDAN UNIVERSITY	SRX11671359	Illumina HiSeq 2000	PAIRED	PCR	GENOMIC	ILLUMINA	SRS9703467	SRP330727	['SRX11671359','SRR15368855','SRS9703467','SRP330727','H178_R1.fastq.gz','2013-South-058','20525305','PRJNA751240','bp0','H178','751240','SAMN20525305']	2013	2021-08-08T10:43:00.000Z		30.38 N 120.57 E	CHN	Asia	Zheijiang	sputum	Homo sapiens	3	human																					1035	1035920400	492882118	PRJNA751240			99.51	1661443	56	lineage4.5	Sensitive	['diff','input','timelapse_Zhejiang_CHN','tbprofiler','tree']	tuberculosis: unclassified		Mycobacterium tuberculosis
SAMN15701527	SRR12367889	WGS	DIVISION OF GENOMIC MEDICINE AND INNOVATION SUPPORT	SRX8867026	NextSeq 500	SINGLE	RANDOM PCR	GENOMIC	ILLUMINA	SRS7127994	SRP275544	['SRS7127994','SAMN15701527','SRR12367889','bp0','SRP275544','MTBDR180572','15701527','SRX8867026','MTBDR180572_S23_good_1.fastq.gz','650263','PRJNA650263']	2019	2020-08-03T05:41:00.000Z		15.87 N 100.99 E	THA	Asia		sputum	Homo sapiens	3	human																					104	104963232	46659790	PRJNA650263									tuberculosis: unclassified		Mycobacterium tuberculosis
SAMEA112803093	['ERR11043382','ERR11043383']	WGS		['ERX10490173','ERX10490174']	NextSeq 500	PAIRED		GENOMIC	ILLUMINA	ERS14810639		['ERS14810639','PRJEB9680','ena-EXPERIMENT-TAB-21-03-2023-10:23:42:719-77711','33855148','ERX10490174','ERX10490173','ena-EXPERIMENT-TAB-21-03-2023-10:23:42:719-77709','ERR11043382','ena-STUDY-FZB-22-06-2015-17:16:39:392-292','SAMEA112803093','ena-RUN-TAB-21-03-2023-10:23:42:719-77710','287903','ERP010814','ena-RUN-TAB-21-03-2023-10:23:42:719-77712','11372-11','ERR11043383']																																337	337646312	144854970	PRJEB9680								input	tuberculosis: unclassified		Mycobacterium tuberculosis
SAMEA7559897	ERR4827461	WGS	IML GAUTING	ERX4697445	NextSeq 500	PAIRED	RANDOM	GENOMIC	ILLUMINA	ERS5316534	ERP124980	['ERP124980','experiment.2033','ERR4827461','PRJEB41239','sample.2033','run.2033','773307','22475462','project.Central_Asia','ERX4697445','ERS5316534','SAMEA7559897']		2021-11-12T01:06:00.000Z																														207	207976394	94690681	PRJEB41239								['input','CRyPTIC_Gauting_CentralAsia']	tuberculosis: unclassified		Mycobacterium tuberculosis
SAMEA115475581	['ERR12866105','ERR12866104']	WGS		['ERX12238925','ERX12238926']	Illumina NovaSeq 6000	SINGLE		GENOMIC	ILLUMINA	ERS18731938		['ena-EXPERIMENT-TAB-10-04-2024-10:42:12:070-1331','SAMEA115475581','42700989','ena-RUN-TAB-10-04-2024-10:42:12:070-1332','ERS18731938','ERR12866104','ERP134075','9bc3fa2b-c877-4dc7-b821-d8f2b9e08e1b','G700294','PRJEB49562','ERR12866105','794708','ERX12238925','ERX12238926','ena-RUN-TAB-10-04-2024-10:42:12:069-1330','ena-EXPERIMENT-TAB-10-04-2024-10:42:12:069-1329']					TZA	Africa			Homo sapiens	3	human																					533	533329643	169916997	PRJEB49562									tuberculosis: unclassified		Mycobacterium tuberculosis
SAMN40597301																																																		99.61	1737067	60	lineage2.2.1	MDR-TB	['diff','tree','input','tbprofiler']	tuberculosis: unclassified		Mycobacterium tuberculosis
SAMN04386731	SRR3091234	WGS	USDA	SRX1521793	Illumina MiSeq	PAIRED	RANDOM	GENOMIC	ILLUMINA	SRS1239832	SRP053287	['SAMN04386731','4386731','SRP053287','PRJNA251692','13-1953','251692','SRS1239832','13-1953_files','SRX1521793','SRR3091234']	2013	2016-01-08T08:14:00.000Z			USA	North America	Michigan		Bos taurus	2	domestic cattle																					309	309195063	200434271	PRJNA251692								input	tuberculosis: animal-adapted	La1	Mycobacterium bovis
SAMEA7116577	ERR4403843	WGS	HOSPITAL GENERAL UNIVERSITARIO GREGORIO MARANON	ERX4346154	Illumina MiSeq	PAIRED	Restriction Digest	GENOMIC	ILLUMINA	ERS4877120	ERP123249	['PA-212','ERP123249','SAMEA7116577','PRJEB39699','ena-RUN-Hospital General Universitario Gregorio Maranon-03-08-2020-15:50:16:231-19','674185','ERR4403843','ena-STUDY-Hospital General Universitario Gregorio Maranon-03-08-2020-15:50:17:059-2119','ena-EXPERIMENT-Hospital General Universitario Gregorio Maranon-03-08-2020-15:50:16:231-19','ERX4346154','ERS4877120','16357932']	2019	2020-11-05T23:18:00.000Z			PAN	North America	Colón																									339	339722820	207546175	PRJEB39699			99.48	1722307	57	lineage2.2.1	Sensitive	['WGS_Colon_PAN','input','diff','tbprofiler','tree','standford']	tuberculosis: human-adapted	L2.2.1	Mycobacterium tuberculosis
SAMEA5164384	ERR4025062	WGS	WELLCOME SANGER INSTITUTE	ERX4026450	HiSeq X Ten	PAIRED	RANDOM	GENOMIC	ILLUMINA	ERS2972106	ERP112727	['14628258','ERR4025062','PRJEB30294','SC_EXP_28889_1#330','SC_RUN_28889_1#330','SAMEA5164384','ERX4026450','452bde8a-6414-11e8-bf99-3c4a9275d6c8','626130','ERS2972106','The_Genomics_of_Multidrug_Resistant_Tuberculosis_Transmission__NIHR_funded_-sc-5364','ERP112727']		2020-04-19T12:52:00.000Z																														300	300340812	70124630	PRJEB30294			99.75	1553482	53	lineage4.3	Sensitive	['diff','tbprofiler','tree','input']	tuberculosis: unclassified		Mycobacterium tuberculosis
SAMN06854739	['SRR5488637','SRR5488577']	AMPLICON		['SRX2771485','SRX2771425']	Illumina MiSeq	PAIRED	PCR	GENOMIC	ILLUMINA	SRS2154899		['SRR5488637','6854739','SRR5488577','X-105_Culture5','X-105_Culture 5','384604','X-105','TB-X-105_R2_001.fastq.gz','SRX2771485','X-105_Culture 2','X-105_Culture2','SAMN06854739','SRS2154899','Mycobacterium-tuberculosis-X-105_S61_L001_R2_001.fastq.gz','SRP105767','SRX2771425','PRJNA384604']																																326	327469940	211613049	PRJNA384604									tuberculosis: unclassified		Mycobacterium tuberculosis
SAMN41598468	SRR29231091	WGS	FIND, THE FOUNDATION FOR INNOVATIVE NEW DIAGNOSTICS	SRX24749860	Illumina HiSeq 2000	PAIRED	RANDOM	GENOMIC	ILLUMINA	SRS21470448	SRP507535	['SRP507535','SRR29231091','PRJNA1109295','41598468','TB-IS-1043-TBDM100933-56_S202_R1_001.fastq.gz','B9141A_DC772B5DA9FE_TBDM100933','SRS21470448','B9141A_DC772B5DA9FE','1109295','SRX24749860','SAMN41598468']		2024-05-30T06:19:00.000Z			IND	Asia			Homo sapiens	3	human																					318	318947938	133929478	PRJNA1109295								WHO_mutations_2023	tuberculosis: unclassified		Mycobacterium tuberculosis
SAMEA1903022	['ERR279491','ERR495022']	WGS		['ERX252824','ERX460438']	Illumina HiSeq 2000	PAIRED	RANDOM	GENOMIC	ILLUMINA	ERS199892		['PRJEB1366','ERS199892','2181031','ERP002179','SC_RUN_9471_5#25','ERX252824','Effect_of_HIV_co_infection_on_the_population_genomics_of_Mycobacterium_tuberculosis_in_Sub_Saharan_Africa-sc-2013-01-29T14:57:52Z-2469','SC_EXP_9471_5#25','ERR279491','SC_EXP_12162_3#25','SC_RUN_12162_3#25','ERR495022','IDM025-sc-2012-12-19T14:08:53Z-1524386','SAMEA1903022','ERX460438','205725']																																799	800136200	358523857	PRJEB1366			99.47	3558734	81	lineage2.2.2	Other	['tree','diff','tbprofiler','input']	tuberculosis: unclassified		Mycobacterium tuberculosis
SAMN41453997	['SRR29081072','SRR29080994']	WGS		['SRX24605254','SRX24605322']	['Illumina MiSeq','MinION']	['PAIRED','SINGLE']	RANDOM	GENOMIC	['ILLUMINA','OXFORD_NANOPORE']	SRS21342998		['SRS21342998','TH-19-6143.fastq.gz','41453997','bp0','SRP508604','TH-19-6143','1113402','SAMN41453997','SRX24605322','TH-19-6143_1.fastq.gz','PRJNA1113402','SRX24605254','SRR29081072','SRR29080994']				14.3875 N 121.0650 E	PHL	Asia		sputum	Homo sapiens	3	human																					430	431130711	333133284	PRJNA1113402									tuberculosis: unclassified		Mycobacterium tuberculosis
SAMN18647907	SRR14164786	WGS	STANFORD UNIVERSITY	SRX10533050	NextSeq 550	PAIRED	RANDOM	GENOMIC	ILLUMINA	SRS8656323	SRP289688	['SRS8656323','18647907','bp0','2812-06-06-18-L-DNA-MTB-009258-S84_R1.fastq.gz','PRJNA671770','671770','SAMN18647907','SRX10533050','SRR14164786','SRP289688','ms_25','2812-06-06-18-L-DNA-MTB-009258-S84']	2017	2021-04-07T13:38:00.000Z			BRA	South America	Mato Grosso do Sul, Dourados	sputum	Homo sapiens	3	human																					311	311352940	134807862	PRJNA671770			99.56	1818628	59	lineage4.1.2.1	Sensitive	['tbprofiler','input','diff','standford','tree']	tuberculosis: unclassified		Mycobacterium tuberculosis
SAMEA3443795	ERR2517081	WGS	PHE	ERX2536296	Illumina HiSeq 2500	PAIRED	RANDOM	GENOMIC	ILLUMINA	ERS2401758	ERP107972	['run.9742','ERR2517081','experiment.9742','project.First_10k_genomes_study_set_9','ERX2536296','SAMEA3443795','10126418','ERP107972','ERS2401758','493039','PRJEB26001','sample.9742']		2022-07-18T16:05:00.000Z			GBR	Europe	England					S	S					R	S	S				R					S			206	206618736	111713333	PRJEB26001	Walker_2022		99.56	1287979	45	lineage3	MDR-TB	['Walker_2022','input','CRyPTIC_PHE','diff','tree','Napier_2020','tbprofiler']	tuberculosis: human-adapted	L3	Mycobacterium tuberculosis
SAMEA113538406	ERR11466351	WGS	FZB	ERX10872508	NextSeq 500	PAIRED		GENOMIC	ILLUMINA	ERS15534827	ERP147571	['d05d2f15-c027-4055-b906-d9d6d110849e','35506783','ERS15534827','ERX10872508','PRJEB62480','ena-EXPERIMENT-TAB-22-05-2023-12:53:16:420-8140','ERR11466351','SAMEA113538406','BTB-697','979605','ERP147571','ena-RUN-TAB-22-05-2023-12:53:16:420-8141']		2023-09-17T03:14:00.000Z			BWA	Africa																										440	440422909	191625620	PRJEB62480			93.27	1178870	26	lineage2.2.1	Other	['Kopanyo','input','diff','tbprofiler']	tuberculosis: unclassified		Mycobacterium tuberculosis
SAMEA7546624	ERR4813119	WGS	UNIVERSIDAD PERUANA CAYETANO HEREDIA	ERX4683109	Illumina NovaSeq 6000	PAIRED	RANDOM	GENOMIC	ILLUMINA	ERS5303279	ERP124939	['ERR4813119','sample.28972','project.Peru_Wellcome','run.28972','PRJEB41199','experiment.28972','ERP124939','773301','22466018','ERS5303279','SAMEA7546624','ERX4683109']		2021-11-10T09:02:00.000Z			PER	South America																										474	474781750	151259930	PRJEB41199			99.62	1849509	63	lineage2.2.1	Pre-XDR-TB	['input','diff','tree','standford','tbprofiler','CRyPTIC_UPCH']	tuberculosis: unclassified		Mycobacterium tuberculosis
SAMN36365915	SRR25195450	WGS	AIIMS, NEW DELHI	SRX20942547	Illumina HiSeq 2000	PAIRED	RANDOM PCR	GENOMIC	ILLUMINA	SRS18219789	SRP448056	['992578','SAMN36365915','122','DL122','24_S22_L001_R1_001.fastq.gz','SRX20942547','SRP448056','SRR25195450','36365915','SRS18219789','PRJNA992578','bp0']	2019	2023-07-07T20:45:00.000Z	NTM infections	28.5672 N 77.2100 E	IND	Asia	Delhi		Homo sapiens	3	human																					437	437362030	266932070	PRJNA992578									NTM: avium complex		Mycobacterium intracellulare
SAMN31673373	SRR22251166	WGS	INSTITUTE OF CLINICAL PATHOLOGY AND MEDICAL RESEARCH	SRX18227890	NextSeq 500	PAIRED	RANDOM	GENOMIC	ILLUMINA	SRS15724171	SRP407089	['bp0','19-002-0059D1','899911','SAMN31673373','SRS15724171','SRX18227890','PRJNA899911','19-002-0059D1_1.fastq.gz','SRP407089','31673373','SRR22251166']	2019	2022-11-09T23:52:00.000Z			AUS	Oceania	NSW		Homo sapiens	3	human																					396	396635444	161186728	PRJNA899911			99.38	1797741	51	lineage2.2.1	Sensitive	['input','diff','tbprofiler','tree']	tuberculosis: unclassified		Mycobacterium tuberculosis
SAMEA7551474	ERR4818110	WGS	PUBLIC HEALTH ENGLAND	ERX4687952	Illumina MiSeq	PAIRED	RANDOM	GENOMIC	ILLUMINA	ERS5308122	ERP124941	['ERP124941','ERR4818110','22470867','ERX4687952','PRJEB41201','773303','project.PHE-TB','run.20930','ERS5308122','sample.20930','experiment.20930','SAMEA7551474']		2021-11-10T19:05:00.000Z			GBR	Europe																										205	205634329	132043228	PRJEB41201			0.21	1075	0		Sensitive	['tbprofiler','input','CRyPTIC_PHE']	tuberculosis: unclassified		Mycobacterium tuberculosis
SAMEA114443450	ERR13249433	WGS	SEOUL NATIONAL UNIVERSITY	ERX12620084	Illumina MiSeq	PAIRED	RANDOM	GENOMIC	ILLUMINA	ERS16431234	ERP151439	['c7f31963-9edb-49ef-a000-987e031fb6cb','webin-reads-GReAT_JP_349','ERS16431234','ERP151439','GReAT_JP_349','ERX12620084','1022751','PRJEB66375','SAMEA114443450','41815641','ERR13249433']	2007	2024-08-09T23:27:00.000Z			JPN	Asia		sputum	Homo sapiens	3	human																					478	478135394	287777075	PRJEB66375									tuberculosis: unclassified		Mycobacterium tuberculosis
SAMEA2343238	ERR502916	WGS	SC	ERX468273	Illumina HiSeq 2000	PAIRED	RANDOM	GENOMIC	ILLUMINA	ERS400930	ERP004677	['ERP004677','247745','PRJEB5280','2776874','SC_EXP_12274_4#33','SAMEA2343238','CP54869-sc-1837800','ERS400930','ERR502916','Mycobacterium_tuberculosis__HICF__sequencing-sc-2926','ERX468273','SC_RUN_12274_4#33']		2014-06-10T21:29:00.000Z			PER	South America																										317	317126000	135426902	PRJEB5280			99.54	2736195	63	lineage2.2.1	Sensitive	['input','tbprofiler','diff','Napier_2020','tree','standford']	tuberculosis: human-adapted	L2.2.1	Mycobacterium tuberculosis
SAMEA112804904	ERR11081079	WGS	FZB	ERX10528448	NextSeq 500	PAIRED		GENOMIC	ILLUMINA	ERS14812450	ERP010814	['ERS14812450','ERX10528448','3826-11','287903','ERP010814','ERR11081079','ena-RUN-TAB-22-03-2023-09:21:25:318-112257','ena-STUDY-FZB-22-06-2015-17:16:39:392-292','33893001','ena-EXPERIMENT-TAB-22-03-2023-09:21:25:318-112256','SAMEA112804904','PRJEB9680']		2023-07-21T04:04:00.000Z																														701	701480787	325248235	PRJEB9680			99.67	1536382	52	lineage4.8	MDR-TB	['input','tree','tbprofiler','diff']	tuberculosis: unclassified		Mycobacterium tuberculosis
SAMN33272060	SRR23445179	WGS	PUBLIC HEALTH AGENCY OF CANADA	SRX19354510	Illumina MiSeq	PAIRED	RANDOM	GENOMIC	ILLUMINA	SRS16751516	SRP422284	['934340','bp0','SRR23445179','1701797_S1_L001_R1_001.fastq','PRJNA934340','SRS16751516','SAMN33272060','33272060','1701797','SRP422284','SRX19354510']	2017	2023-02-13T13:48:00.000Z		49.54 N 97.10 W	CAN	North America		As reported: urine	Homo sapiens	3	human																					230	230187013	137413002	PRJNA934340			99.57	839538	41	La3	Sensitive	['tree','diff','input','tbprofiler']	tuberculosis: animal-adapted	La3	Mycobacterium orygis
SAMEA2534607	['ERR552376','ERR552377']	WGS		['ERX511445','ERX511446']	Illumina HiSeq 2500	PAIRED		GENOMIC	ILLUMINA	ERS458009		['ERR552376','10539-05','10539-05_lib734_hpi_2013-12-19_150bp','SAMEA2534607','ERX511446','ena-STUDY-FZB-22-06-2015-17:16:39:392-292','ERS458009','ERR552377','3794051','ERP010814','ERX511445','10539-05_lib734_hpi_2013-11-11_150bp','287903','PRJEB9680']					UZB	Asia						R	R			R		R					S	R	R				S			428	429839400	226863182	PRJEB9680	CRyPTIC_WHO2021_PMC7612554		99.56	2471836	84	lineage2.2.1	MDR-TB	['Menardo_2021','Walker_2022','diff','Menardo_2018','tree','Napier_2020','input','tbprofiler']	tuberculosis: human-adapted	L2.2.1	Mycobacterium tuberculosis
SAMEA3446750	ERR2517301	WGS	RIVM	ERX2536517	Illumina HiSeq 2500	PAIRED	RANDOM	GENOMIC	ILLUMINA	ERS2401979	ERP107973	['ERS2401979','ERX2536517','experiment.8796','project.First_10k_genomes_study_set_10','ERR2517301','493040','PRJEB26002','SAMEA3446750','run.8796','sample.8796','10126638','ERP107973']		2022-07-15T18:09:00.000Z			NLD	Europe										S		R					S	S	S							351	351009592	167806632	PRJEB26002	Walker_2022		99.37	2585304	69	lineage2.2.1	HR-TB	['Napier_2020','diff','tbprofiler','Walker_2022','input','tree','CRyPTIC_RIVM']	tuberculosis: human-adapted	L2.2.1	Mycobacterium tuberculosis
SAMN05576191	SRR4037516	WGS	HARVARD MEDICAL SCHOOL	SRX2028638	Illumina HiSeq 2000	PAIRED	RANDOM	GENOMIC	ILLUMINA	SRS1622971	SRP082185	['P25-Spleen-C3','SRP082185','SRX2028638','SRR4037516','747-SplC3_1.fastq.gz','323744','5576191','SAMN05576191','PRJNA323744','SRS1622971']	2013-07	2016-08-18T14:40:00.000Z		29.6483 S 30.3318 E	ZAF	Africa	Kwazulu-Natal	necropsy (morgue)	Homo sapiens	3	human																					369	369616974	246798668	PRJNA323744								['Napier_2020','intrapatient_ZAF','input','denylist']	tuberculosis: human-adapted	L2.2.1	Mycobacterium tuberculosis
SAMN15337204	SRR12062543	WGS	FUDAN UNIVERSITY	SRX8590386	Illumina HiSeq 2500	PAIRED	RANDOM PCR	GENOMIC	ILLUMINA	SRS6881536	SRP268168	['PRJNA640897','SRS6881536','SRX8590386','p26-2','bp0','640897','15337204','SRP268168','17A111','SAMN15337204','SRR12062543','17A111_R1.fastq.gz']	2017	2020-06-21T09:22:00.000Z			CHN	Asia	shenzhen	sputum	Homo sapiens	3	human																					968	968337900	409617706	PRJNA640897			99.49	1798264	60	lineage2.2.1	Pre-XDR-TB	['input','tree','tbprofiler','diff']	tuberculosis: unclassified		Mycobacterium tuberculosis
SAMN41811961	SRR29385311	WGS	LIAONING PROVINCIAL CENTER FOR DISEASE CONTROL AND PREVENTION	SRX24899544	Illumina NovaSeq 6000	PAIRED	PCR	GENOMIC	ILLUMINA	SRS21605790	SRP513650	['SRP513650','SRX24899544','SAMN41811961','="WGSlib"&A38','bp0','200244','1123462','41811961','200244_1.fq.gz','SRS21605790','PRJNA1123462','SRR29385311']	2020-07	2024-06-13T05:03:00.000Z			CHN	Asia	Liaoning	sputum	Homo sapiens	3	human																					1135	1135800600	373726333	PRJNA1123462									tuberculosis: human-adapted	L4	Mycobacterium tuberculosis	H37Rv
SAMN08794927	SRR6896489	WGS	SAN RAFFAELE	SRX3846414	Illumina MiSeq	PAIRED	RANDOM	GENOMIC	ILLUMINA	SRS3090715	SRP128089	['SAMN08794927','SRS3090715','DA00304536_S14.gatk.bam','428596','PRJNA428596','DA00304536_WGS','8794927','SRX3846414','SRR6896489','bp0','SRP128089','DA00304536']		2018-03-27T13:26:00.000Z							Homo sapiens	3	human																					309	309628213	175576493	PRJNA428596			99.42	623337	26	lineage2.2.1	Sensitive	['input','tree','diff','tbprofiler']	tuberculosis: unclassified		Mycobacterium tuberculosis
SAMN14112097	SRR11090498	WGS	SAN RAFFAELE SCIENTIFIC INSTITUTE	SRX7729308	NextSeq 500	PAIRED	RANDOM	GENOMIC	ILLUMINA	SRS6149799	SRP249569	['14112097','Lib26','SAMN14112097','SRR11090498','SRS6149799','SRP249569','315-19_R1.fastq.gz','SRX7729308','PRJNA592124','592124','MC26']		2020-02-14T15:54:00.000Z	sepsis		ITA	Europe			Homo sapiens	3	human																					1053	1053866081	390113135	PRJNA592124									NTM: avium complex		Mycobacterium intracellulare subsp. chimaera
SAMN08626355	SRR6824413	WGS	BEIJING INSTITUTE OF GENOMICS,CHINESE ACADEMY OF SCIENCES	SRX3780984	HiSeq X Ten	PAIRED	RANDOM	GENOMIC	ILLUMINA	SRS3034531	SRP134826	['PRJNA436454','436454','MDR_31251','MTB31251_D16083307_H35YWALXX_L4_2.clean.fq.gz','SRP134826','8626355','SRS3034531','SRX3780984','SAMN08626355','SRR6824413']	2007	2018-03-12T06:37:00.000Z		43.45 N 87.36 E	CHN	Asia	Xinjiang	sputum	Homo sapiens	3	human																					1843	1843612800	766871912	PRJNA436454			99.37	1789294	61	lineage3	Sensitive	['tbprofiler','tree','input','diff','Napier_2020']	tuberculosis: human-adapted	L3	Mycobacterium tuberculosis
SAMN09284240	SRR7240329	WGS	USDA-NVSL-DBL	SRX4145865	Illumina MiSeq	PAIRED	RANDOM PCR	GENOMIC	ILLUMINA	SRS3359484	SRP053287	['SRX4145865','PRJNA251692','SRR7240329','15-4626','SRS3359484','SRP053287','9284240','15-4626_S31_L001_R2_001.fastq.gz','251692','SAMN09284240']		2018-05-31T08:41:00.000Z							Bos taurus	2	domestic cattle																					425	425857464	291074496	PRJNA251692			99.48	685751	36	La1.8.1	Other	['tbprofiler','diff','tree','input']	tuberculosis: animal-adapted	La1	Mycobacterium bovis
SAMN14516570	SRR11461697	WGS	NOGUCHI MEMORIAL INSTITUTE FOR MEDICAL RESEARCH - UNIVERSITY OF GHANA	SRX8038970	Illumina HiSeq 2500	SINGLE	RANDOM	GENOMIC	ILLUMINA	SRS6410922	SRP254440	['SAMN14516570','G32865.R1.fastq.gz','PRJNA616081','G32865','bp0','TBNm 2138B','SRR11461697','14516570','SRX8038970','SRS6410922','616081','SRP254440']	2015	2020-04-02T02:22:00.000Z		5.63 N 0.18 W	GHA	Africa			Homo sapiens	3	human																					372	372133188	174065299	PRJNA616081									tuberculosis: unclassified		Mycobacterium tuberculosis
SAMEA1885989	ERR270684	WGS	SC	ERX244911	Illumina HiSeq 2000	PAIRED	RANDOM	GENOMIC	ILLUMINA	ERS202880	ERP000276	['PRJEB2221','ERS202880','SC_RUN_9352_5#71','ERX244911','ERR270684','S00013186-sc-2013-01-04T10:49:29Z-1534546','SAMEA1885989','2140901','203976','ERP000276','SC_EXP_9352_5#71','Mycobacterium tuberculosis pilot-sc-2010-07-26']		2013-05-08T22:17:00.000Z																														464	464904000	241276055	PRJEB2221			99.36	1809063	41	lineage4.1.2	HR-TB	['tbprofiler','input','diff']	tuberculosis: unclassified		Mycobacterium tuberculosis
SAMN37210284	SRR25827755	WGS	HAYSTACKANALYTICS PVT. LTD.	SRX21549278	NextSeq 550	PAIRED	PCR	GENOMIC	ILLUMINA	SRS18757283	SRP457772	['SRX21549278','HAPL_303','SRR25827755','SRP457772','SRS18757283','37210284','HAPL_303_R1.fastq.gz','bp0','1011210','PRJNA1011210','SAMN37210284']	2021	2023-08-31T12:30:00.000Z		20.5937 N 78.9629 E	IND	Asia		sputum	Homo sapiens	3	human																					1826	1826772193	860903452	PRJNA1011210								['denylist','input']	tuberculosis: unclassified		Mycobacterium tuberculosis
SAMEA12854940	ERR11245926	WGS	SWISS TROPICAL AND PUBLIC HEALTH INSTITUTE	ERX10654130	Illumina NovaSeq 6000	SINGLE	RANDOM	GENOMIC	ILLUMINA	ERS10461828	ERP135175	['ERX10654130','ERR11245926','ena-EXPERIMENT-TAB-17-04-2023-19:57:14:786-7949','ena-RUN-TAB-17-04-2023-19:57:14:786-7950','8cc6b8bd-130a-4c76-a0b2-3197bafe5cc6','SAMEA12854940','G46621','ERS10461828','930268','34308507','PRJEB50582','ERP135175']	2014	2023-07-27T11:29:00.000Z			GEO	Asia		sputum																								209	209866082	80302775	PRJEB50582									tuberculosis: unclassified		Mycobacterium tuberculosis
SAMEA7280478	ERR4553736	WGS	INSTITUTE OF TROPICAL MEDICINE	ERX4490106	Illumina HiSeq 2500	PAIRED	RANDOM	GENOMIC	ILLUMINA	ERS5041079	ERP123102	['660147','ena-STUDY-Institute of tropical medicine-27-07-2020-14:37:16:152-1905','ERS5041079','ena-EXPERIMENT-Institute of tropical medicine-28-08-2020-16:29:08:357-334','ena-RUN-Institute of tropical medicine-28-08-2020-16:29:08:357-334','PRJEB39569','ITM2009-02609','SAMEA7280478','ERX4490106','ERP123102','ERR4553736','15937525']	2009	2020-08-29T19:01:00.000Z			BGD	Asia		sputum	Homo sapiens	3	human																					308	308584204	127641942	PRJEB39569			99.46	1848076	65	lineage1.1.3.1	MDR-TB	['input','tbprofiler','diff','tree']	tuberculosis: unclassified		Mycobacterium tuberculosis
SAMN41468225	SRR29093149	WGS	FIND, THE FOUNDATION FOR INNOVATIVE NEW DIAGNOSTICS	SRX24617407	Illumina HiSeq 2000	PAIRED	RANDOM	GENOMIC	ILLUMINA	SRS21354573	SRP507535	['SRR29093149','PRJNA1109295','SAMN41468225','SRX24617407','82B8A3_E882B71F4B1A','SRS21354573','1109295','82B8A3_E882B71F4B1A_C484','41468225','SRP507535','TB-IS-1025-C484_S66_R1_001.fastq.gz']		2024-05-21T06:01:00.000Z							Homo sapiens	3	human																					276	276649818	126271718	PRJNA1109295								WHO_mutations_2023	tuberculosis: unclassified		Mycobacterium tuberculosis
SAMN21881835	SRR16099287	WGS	WADSWORTH CENTER - NYS DOH	SRX12385376	Illumina MiSeq	PAIRED	RANDOM	GENOMIC	ILLUMINA	SRS10355536	SRP338930	['IDR1800039571-01-01_S5_L001_R1_001.fastq.gz','766641','PRJNA766641','IDR1800039571','SRX12385376','SRR16099287','SAMN21881835','SRS10355536','SRP338930','21881835']	2018	2021-09-28T15:53:00.000Z			USA	North America	New York state		Homo sapiens	3	human					S		S					S	S	S							434	434273937	272273074	PRJNA766641	CRyPTIC_WHO2021_PMC7612554		99.56	875598	48	lineage2.2.1	Sensitive	['tree','Walker_2022','diff','tbprofiler','input']	tuberculosis: unclassified		Mycobacterium tuberculosis
SAMN10342117	SRR8128997	WGS	UNIVERSITE D'ANGERS	SRX4950200	Illumina HiSeq 2000	PAIRED	RANDOM	GENOMIC	ILLUMINA	SRS3992380	SRP167135	['10342117','328.3.12_lib','bp0','SAMN10342117','328.3.12','SRX4950200','328-3-12_R2.fastq','SRS3992380','SRR8128997','PRJNA499075','499075','SRP167135']	2012	2018-10-29T13:14:00.000Z	Buruli ulcer	7.03385 N 2.73824 E	BEN	Africa		skin	Homo sapiens	3	human																					562	562280248	248758381	PRJNA499075									NTM: unclassified		Mycobacterium ulcerans
SAMEA3589451	ERR1043164	WGS	GENOPOLE INSTITUT PASTEUR	ERX1122651	Illumina HiSeq 2000	PAIRED	PCR	GENOMIC	ILLUMINA	ERS896600	ERP012573	['ena-STUDY-INSTITUT PASTEUR-02-10-2015-17:21:55:309-220','ERP012573','5465247','RC2','SAMEA3589451','335880','ERS896600','PRJEB11220','ena-RUN-INSTITUT PASTEUR-02-10-2015-17:21:51:260-2','ERX1122651','ERR1043164','ena-EXPERIMENT-INSTITUT PASTEUR-02-10-2015-17:21:51:260-2']		2016-07-30T08:52:00.000Z																														3157	3157801966	2013429791	PRJEB11220			95.59	1518406	35		Other	['input','diff','tbprofiler']	MTBC		Mycobacterium canettii
SAMN10417146	SRR8186777	WGS	ACADEMIA SINICA	SRX5006607	Illumina HiSeq 2500	PAIRED	RANDOM	GENOMIC	ILLUMINA	SRS4040804	SRP168581	['bp0','SRP168581','SAMN10417146','TCDC5-1','SRR8186777','PRJNA505382','10417146','SG_DO04_400bp_GCCAAT_L002_R1.fastq','TCDC5','505382','SRX5006607','SRS4040804']	2012	2018-11-14T05:32:00.000Z		25.5 N 121.33 E	TWN	Asia		sputum	Homo sapiens	3	human																					4262	4262625210	2589173352	PRJNA505382			99.54	1695607	39	lineage2.2.1	MDR-TB	['tbprofiler','Menardo_2021','tree','input','diff']	tuberculosis: human-adapted	L2	Mycobacterium tuberculosis
SAMEA5189824	ERR4188386	WGS	WELLCOME SANGER INSTITUTE	ERX4150155	HiSeq X Ten	PAIRED	RANDOM	GENOMIC	ILLUMINA	ERS2997318	ERP021867	['SC_RUN_29594_1#258','Exploring_the_richness_of_Mycobacterium_bovis_strain_diversity-sc-4667','15093322','SC_EXP_29594_1#258','ERP021867','480613','234d7bd0-ff90-11e8-9f73-3c4a9275d6c8','ERR4188386','ERS2997318','SAMEA5189824','ERX4150155','PRJEB19799']		2020-06-04T09:30:00.000Z			GBR	Europe																										234	234260192	60819266	PRJEB19799			99.5	1307155	44	La1.8.1	Other	['tbprofiler','bovis_GBR','tree','diff','input']	tuberculosis: animal-adapted	La1	Mycobacterium bovis
SAMN09284365	SRR7240076	WGS	USDA-NVSL-DBL	SRX4146118	Illumina MiSeq	PAIRED	RANDOM PCR	GENOMIC	ILLUMINA	SRS3359738	SRP053287	['SAMN09284365','SRX4146118','251692','17-3095','9284365','SRR7240076','17-3095_S32_L001_R1_001.fastq.gz','SRP053287','PRJNA251692','SRS3359738']		2018-05-31T08:40:00.000Z							Bos taurus	2	domestic cattle																					475	475393194	312378816	PRJNA251692			99.47	1158484	63	La1.8.1	Other	['tree','tbprofiler','diff','input']	tuberculosis: animal-adapted	La1	Mycobacterium bovis
SAMEA6451299	ERR3794403	WGS	FZB	ERX3796370	NextSeq 500	PAIRED		GENOMIC	ILLUMINA	ERS4216855	ERP119170	['ena-RUN-FZB-06-01-2020-14:13:08:034-50','ERX3796370','ena-EXPERIMENT-FZB-06-01-2020-14:13:08:034-50','SAMEA6451299','PRJEB36040','614279','2377-05','ERS4216855','14317813','ERR3794403','ERP119170','ena-STUDY-FZB-06-01-2020-10:49:26:730-1695']		2020-11-10T17:23:00.000Z																														759	759566624	334423237	PRJEB36040			99.57	1576376	54	lineage2.2.1	MDR-TB	['tree','diff','tbprofiler','input']	MTBC		Mycobacterium tuberculosis complex sp.
SAMEA7542375	ERR4810800	WGS	CCDC	ERX4679246	HiSeq X Ten	PAIRED	RANDOM	GENOMIC	ILLUMINA	ERS5298827	ERP124934	['22463694','ERS5298827','run.11328','ERR4810800','sample.11328','PRJEB41194','experiment.11328','SAMEA7542375','ERP124934','ERX4679246','773297','project.CDC_22']		2021-11-10T05:10:00.000Z			CHN	Asia						S	S			S	S	S	S	S				S	S	S	S	S	S	S	S	1488	1488401700	623865458	PRJEB41194	['Walker_2022','CRyPTIC_reuse_table']		99.41	1750468	60	lineage2.2.1	Sensitive	['CRyPTIC_CCDC_CDC_22','diff','input','Walker_2022','tbprofiler','tree','CRyPTIC_reuse_table']	tuberculosis: unclassified		Mycobacterium tuberculosis
SAMEA7547728	ERR4814369	WGS	PUBLIC HEALTH ENGLAND	ERX4684211	Illumina HiSeq 2500	PAIRED	RANDOM	GENOMIC	ILLUMINA	ERS5304381	ERP124941	['project.PHE-TB','sample.17189','ERX4684211','ERS5304381','22467120','SAMEA7547728','experiment.17189','ERP124941','ERR4814369','run.17189','773303','PRJEB41201']		2021-11-10T11:58:00.000Z			GBR	Europe																										307	307568572	140632951	PRJEB41201			99.74	2529175	56	lineage4.4.1.1	Sensitive	['input','diff','tree','CRyPTIC_PHE','tbprofiler']	tuberculosis: unclassified		Mycobacterium tuberculosis
SAMN13066716	SRR10315579	WGS	UNIVERSITY COLLEGE LONDON	SRX7026689	NextSeq 500	PAIRED	RANDOM	GENOMIC	ILLUMINA	SRS5547152	SRP218410	['09_R00092_R1.fastq.gz','559528','PRJNA559528','SAMN13066716','SRX7026689','13066716','SRS5547152','SRR10315579','09_R00092','SRP218410']	2017	2019-10-21T15:06:00.000Z		29.88 S 30.99 E	ZAF	Africa	Durban	sputum	Homo sapiens	3	human																					1047	1047813462	447912131	PRJNA559528			84.28	1323419	43	lineage2.2.1.1	Other	['tbprofiler','input','tree','diff']	tuberculosis: unclassified		Mycobacterium tuberculosis
SAMN41418231	SRR29053021	WGS	FIND, THE FOUNDATION FOR INNOVATIVE NEW DIAGNOSTICS	SRX24577758	Illumina HiSeq 2000	PAIRED	RANDOM	GENOMIC	ILLUMINA	SRS21317744	SRP507535	['6B1800_7A0616196C4C','SAMN41418231','SRX24577758','SRP507535','6B1800_7A0616196C4C_IDR1700023309','SRR29053021','SRS21317744','1109295','PRJNA1109295','IDR1700023309-01-01_S14_L001_R1_001.fastq.gz','41418231']		2024-05-18T00:34:00.000Z			USA	North America			Homo sapiens	3	human																					562	562804042	352856256	PRJNA1109295								WHO_mutations_2023	tuberculosis: unclassified		Mycobacterium tuberculosis
SAMN07766087	SRR6152898	WGS	BC CENTRE FOR DISEASE CONTROL PUBLIC HEALTH LABORATORY	SRX3264938	HiSeq X Ten	PAIRED	RANDOM	GENOMIC	ILLUMINA	SRS2577161	SRP119652	['SRX3264938','BC09-Mtb033','SAMN07766087','SRS2577161','413593','PRJNA413593','7766087','SRP119652','BC09-Mtb033_2.fastq.gz','SRR6152898']	2009	2017-10-10T13:15:00.000Z		49.15 N 123.7 W	CAN	North America	British Columbia		Homo sapiens	3	human					S		S						S	S							903	903793000	416666979	PRJNA413593	CRyPTIC_WHO2021_PMC7612554		99.49	1863951	53	lineage2.2.1	Sensitive	['diff','input','tbprofiler','Napier_2020','Walker_2022','tree']	tuberculosis: human-adapted	L2	Mycobacterium tuberculosis
SAMEA9976218	ERR6865521	WGS	IMPERIAL COLLEGE LONDON	ERX6488949	Illumina HiSeq 2000	PAIRED	RANDOM	GENOMIC	ILLUMINA	ERS7654497	ERP123401	['ERX6488949','ERR6865521','ERP123401','CA0144510_raw_wgs_R1R2','CA0144510','22011019','ena-STUDY-IMPERIAL COLLEGE LONDON-12-08-2020-14:44:57:582-2394','ERS7654497','PRJEB39837','CA0144510_raw_wgs','SAMEA9976218','666870']	2010	2021-11-17T05:56:00.000Z			PER	South America	Lima		Homo sapiens	3	human																					332	332621592	145853251	PRJEB39837			99.53	1714701	58	lineage4.1.2	Sensitive	['tbprofiler','standford','tree','diff','input']	tuberculosis: unclassified		Mycobacterium tuberculosis
SAMN31673806	SRR22250228	WGS	INSTITUTE OF CLINICAL PATHOLOGY AND MEDICAL RESEARCH	SRX18226690	NextSeq 500	PAIRED	RANDOM	GENOMIC	ILLUMINA	SRS15723038	SRP407089	['20-002-0180_1.fastq.gz','SRR22250228','PRJNA899911','SRS15723038','SRX18226690','bp0','899911','SRP407089','20-002-0180','SAMN31673806','31673806']	2020	2022-11-09T19:20:00.000Z			AUS	Oceania	NSW		Homo sapiens	3	human																					488	488089580	204524799	PRJNA899911			99.1	1833799	51	lineage1.1.2	Other	['diff','input','tbprofiler','tree']	tuberculosis: unclassified		Mycobacterium tuberculosis
SAMN12565689	SRR9971044	WGS	UNIVERSITY COLLEGE LONDON	SRX6718575	NextSeq 500	PAIRED	RANDOM	GENOMIC	ILLUMINA	SRS5271111	SRP218410	['PRJNA559528','559528','SRS5271111','SAMN12565689','SRX6718575','SRP218410','12565689','01_P00271','01_P00271_R1.fastq.gz','SRR9971044']	2017	2019-08-15T06:47:00.000Z		29.88 S 30.99 E	ZAF	Africa	Durban	sputum	Homo sapiens	3	human																					832	832427364	386367444	PRJNA559528								['Nimmo_2024','input']	tuberculosis: human-adapted	L4	Mycobacterium tuberculosis
SAMEA110024217	ERR9786904	WGS	INSTITUTE OF TROPICAL MEDICINE	ERX9334180	Illumina HiSeq 2500	PAIRED	RANDOM	GENOMIC	ILLUMINA	ERS12087669	ERP137916	['PRJEB53138','ECF-14-R363','29001703','ERP137916','0efe4541-10cd-4d79-a29f-96d29eadb5f3','ERR9786904','ena-EXPERIMENT-TAB-27-05-2022-13:53:26:523-12468','ena-RUN-TAB-27-05-2022-13:53:26:524-12469','ERX9334180','SAMEA110024217','ERS12087669','844815']	2014	2022-06-25T18:18:00.000Z			GMB	Africa		sputum	Homo sapiens	3	human																					1447	1447096154	914715838	PRJEB53138			99.7	1135606	71	lineage4.8	Sensitive	['diff','tbprofiler','WGS_2011-2014_GMB','tree','input']	tuberculosis: unclassified		Mycobacterium tuberculosis
SAMN07660319	SRR6046474	WGS	MODMEDMICOXFORD	SRX3193432	Illumina MiSeq	PAIRED	RANDOM	GENOMIC	ILLUMINA	SRS2521483	SRP117784	['7660319','SRP117784','401515','PRJNA401515','SRR6046474','MMMOSAM:13ab7ba2-fdff-4c81-8fff-4daa124da785','SRS2521483','MMMOSRA:13ab7ba2-fdff-4c81-8fff-4daa124da785','SRX3193432','SAMN07660319']	2016	2017-10-27T18:26:00.000Z			GBR	Europe	Oxford		Homo sapiens	3	human																					163	163402973	95669934	PRJNA401515									NTM: avium complex		Mycobacterium intracellulare
SAMN08629303	SRR6797627	WGS	SAN RAFFAELE	SRX3756666	Illumina HiSeq 2500	PAIRED	RANDOM	GENOMIC	ILLUMINA	SRS3012357	SRP128089	['SAMN08629303','SRS3012357','SRX3756666','bp0','428596','SRP128089','SRR6797627','132746','132746_WGS','132746_191016_BGD_210916.gatk.bam','8629303','PRJNA428596']		2018-03-02T06:30:00.000Z							Homo sapiens	3	human																					119	119742772	54630298	PRJNA428596								input	tuberculosis: unclassified		Mycobacterium tuberculosis
SAMN41471866	SRR29096801	WGS	FIND, THE FOUNDATION FOR INNOVATIVE NEW DIAGNOSTICS	SRX24620958	Illumina HiSeq 2000	PAIRED	RANDOM	GENOMIC	ILLUMINA	SRS21358112	SRP507535	['SAMN41471866','TB-CPath-Stephen-IS-1031-505794-1_S141_R1_001.fastq.gz','SRS21358112','AFDEC7_131B33BD37A0','SRR29096801','1109295','PRJNA1109295','41471866','SRP507535','AFDEC7_131B33BD37A0_505794','SRX24620958']		2024-05-21T10:12:00.000Z							Homo sapiens	3	human																					291	291969976	130848961	PRJNA1109295								WHO_mutations_2023	tuberculosis: unclassified		Mycobacterium tuberculosis
SAMEA112801930	ERR11068128	WGS	FZB	ERX10515058	NextSeq 2000	PAIRED		GENOMIC	ILLUMINA	ERS14809476	ERP010814	['ena-EXPERIMENT-TAB-21-03-2023-12:28:22:619-126737','287903','ena-RUN-TAB-21-03-2023-12:28:22:619-126738','33853986','ERR11068128','ERP010814','22003041','ERS14809476','SAMEA112801930','PRJEB9680','ena-STUDY-FZB-22-06-2015-17:16:39:392-292','ERX10515058']		2023-07-21T02:03:00.000Z																														540	540820725	193986349	PRJEB9680			99.31	1683217	55	lineage2.2.1	Other	['tbprofiler','tree','input','diff']	tuberculosis: unclassified		Mycobacterium tuberculosis
SAMN41191396	SRR28888088	WGS	ENGELHARDT INSTITUTE OF MOLECULAR BIOLOGY RAS	SRX24446720	Illumina MiniSeq	PAIRED	RANDOM	GENOMIC	ILLUMINA	SRS21200817	SRP339780	['41191396','PRJNA768108','SRR28888088','SRP339780','SRS21200817','Bp.101','768108','SAMN41191396','SRX24446720','9336_S1_L001_R1_001.fastq.gz','bp0']	2015	2024-05-03T17:27:00.000Z		55.751244 N 37.618423 E	RUS	Europe	Moscow	sputum	Homo sapiens	3	human																					190	190492185	142991997	PRJNA768108								input	tuberculosis: unclassified		Mycobacterium tuberculosis
SAMN26038039	SRR18213762	WGS	MODMEDMICOXFORD	SRX14360422	Illumina HiSeq 2500	PAIRED	RANDOM	GENOMIC	ILLUMINA	SRS12173943	SRP076676	['SRR18213762','26038039','SRX14360422','MMMOSRA:3f77a12a-049c-4e15-a09c-8b0b869e7cc5','PRJNA302362','SRP076676','MMMOSAM:3f77a12a-049c-4e15-a09c-8b0b869e7cc5','302362','SRS12173943','SAMN26038039']	2009	2022-03-03T13:58:00.000Z			GBR	Europe	Birmingham		Homo sapiens	3	human																					483	483075000	346517556	PRJNA302362			99.26	1760547	40	lineage1.1.2	Sensitive	['tbprofiler','diff','tree','input']	tuberculosis: unclassified		Mycobacterium tuberculosis
SAMEA114443020	ERR13266782	WGS	SEOUL NATIONAL UNIVERSITY	ERX12637208	Illumina MiSeq	PAIRED	RANDOM	GENOMIC	ILLUMINA	ERS16430804	ERP151439	['PRJEB66375','ERX12637208','1022751','ERR13266782','c7f31963-9edb-49ef-a000-987e031fb6cb','SAMEA114443020','41865577','GReAT_KR_389','ERP151439','webin-reads-GReAT_KR_389','ERS16430804']	2016	2024-08-20T02:43:00.000Z			KOR	Asia		sputum	Homo sapiens	3	human																					798	798402627	475035367	PRJEB66375									tuberculosis: unclassified		Mycobacterium tuberculosis
SAMN28177960	SRR19158675	WGS	WADSWORTH CENTER	SRX15225114	Illumina MiSeq	PAIRED	RANDOM	GENOMIC	ILLUMINA	SRS12958999	SRP374006	['835805','IDR1600009867-01-01','28177960','SAMN28177960','SRS12958999','SRP374006','PRJNA835805','SRX15225114','IDR1600009867-01-01_R1.fastq.gz','SRR19158675']	2016	2022-05-10T15:56:00.000Z			USA	North America	Queens County	sputum	Homo sapiens	3	human																					490	490286280	294416835	PRJNA835805			99.54	1558467	84	lineage2.2.1	Sensitive	['tree','diff','tbprofiler','input']	tuberculosis: unclassified		Mycobacterium tuberculosis
SAMEA3209540	ERR2515554	WGS	CTB/NICD	ERX2534762	Illumina MiSeq	PAIRED	RANDOM	GENOMIC	ILLUMINA	ERS2400153	ERP107968	['10124892','SAMEA3209540','493035','ERS2400153','sample.7772','ERP107968','experiment.7772','PRJEB25997','run.7772','ERX2534762','project.First_10k_genomes_study_set_5','ERR2515554']		2021-10-23T18:16:00.000Z			ZAF	Africa						S	S			R		R	S				R	R	R				S			231	231240930	165964528	PRJEB25997	Walker_2022							['Napier_2020','Walker_2022','input','CRyPTIC_CTB-NICD']	tuberculosis: human-adapted	L4.1.2.1	Mycobacterium tuberculosis
SAMN31673390	SRR22251493	WGS	INSTITUTE OF CLINICAL PATHOLOGY AND MEDICAL RESEARCH	SRX18228235	NextSeq 500	PAIRED	RANDOM	GENOMIC	ILLUMINA	SRS15724516	SRP407089	['19-002-0082_1.fastq.gz','31673390','SRR22251493','899911','SRP407089','SRX18228235','PRJNA899911','19-002-0082','SRS15724516','bp0','SAMN31673390']	2019	2022-11-09T23:53:00.000Z			AUS	Oceania	NSW		Homo sapiens	3	human																					499	499865306	202547564	PRJNA899911			99.42	1814035	52	lineage3	Sensitive	['diff','tree','tbprofiler','input']	tuberculosis: unclassified		Mycobacterium tuberculosis
SAMEA3374878	ERR1023438	WGS	THE WELLCOME TRUST SANGER INSTITUTE	ERX1102310	Illumina HiSeq 2000	PAIRED	RANDOM	GENOMIC	ILLUMINA	ERS716799	ERP004677	['SAMEA3374878','ERX1102310','PRJEB5280','ERP004677','247745','ERS716799','SC_RUN_16852_5#65','SC_EXP_16852_5#65','4106638','Mycobacterium_tuberculosis__HICF__sequencing-sc-2926','TRL0001068-sc-2292181','ERR1023438']		2016-03-05T14:00:00.000Z			PER	South America																										786	786553500	137838415	PRJEB5280			99.53	1782485	50	lineage2.2.1	Sensitive	['diff','input','tree','Napier_2020','tbprofiler','standford']	tuberculosis: human-adapted	L2.2.1	Mycobacterium tuberculosis
SAMEA2533564	ERR550918	WGS	FZB	ERX509987	Illumina HiSeq 2500	PAIRED		GENOMIC	ILLUMINA	ERS456966	ERP005779	['SAMEA2533564','ena-STUDY-FZB-08-05-2014-02:23:48:240-40','ERR550918','ERX509987','ERS456966','ERP005779','325612','5242757','PRJEB6273','918-03_lib231_hpi_2013-06-25_151bp','918-03']		2016-06-16T00:02:00.000Z																														371	371029348	204959921	PRJEB6273								input	MTBC		Mycobacterium tuberculosis complex sp.
SAMEA1530844	ERR176803	WGS	SC	ERX152949	Illumina HiSeq 2000	PAIRED	RANDOM	GENOMIC	ILLUMINA	ERS141972	ERP001072	['Karonga_Prevention_Study__KPS____whole_genome_sequencing_in_a_whole_population-sc-2011-12-13T10:33:26Z-2066','1760023','ERX152949','SC_EXP_8205_7#70','ERR176803','SAMEA1530844','204548','PRJEB2794','Karonga_Prevention_Study__KPS____whole_genome_sequ','SC_RUN_8205_7#70','98002230-sc-2012-05-29T15:08:26Z-1428887','ERP001072','ERS141972']	1998	2012-10-11T00:26:00.000Z			MWI	Africa	Karonga	sputum	Homo sapiens	3	human					S		S					S	S	S							403	403102600	204660353	PRJEB2794	Coll_2018		99.78	1735872	39	lineage4.3.4.2.1	Sensitive	['tree','input','nextstrain_global_tree','diff','Coll_2018','Menardo_2021','Karonga_Prevention_Study','Menardo_2018','Napier_2020','tbprofiler']	tuberculosis: human-adapted	L4.3.4.2.1	Mycobacterium tuberculosis
SAMEA7280526	ERR4553784	WGS	INSTITUTE OF TROPICAL MEDICINE	ERX4490154	Illumina HiSeq 2500	PAIRED	RANDOM	GENOMIC	ILLUMINA	ERS5041127	ERP123102	['SAMEA7280526','660147','ERP123102','ena-RUN-Institute of tropical medicine-28-08-2020-16:29:08:359-382','PRJEB39569','ERR4553784','ERS5041127','15937573','ena-STUDY-Institute of tropical medicine-27-07-2020-14:37:16:152-1905','ERX4490154','ena-EXPERIMENT-Institute of tropical medicine-28-08-2020-16:29:08:359-382','ITM2010-01658']	2010	2020-08-29T19:05:00.000Z			BGD	Asia		sputum	Homo sapiens	3	human																					376	376452060	154913983	PRJEB39569			99.89	1830007	63	lineage4.8	MDR-TB	['tree','tbprofiler','input','diff']	tuberculosis: unclassified		Mycobacterium tuberculosis
SAMN41390065	SRR29017520	WGS	FIND, THE FOUNDATION FOR INNOVATIVE NEW DIAGNOSTICS	SRX24544202	Illumina HiSeq 2000	PAIRED	RANDOM	GENOMIC	ILLUMINA	SRS21288726	SRP507535	['SAMN41390065','1109295','24146D_0243242E59FB_25210','24146D_0243242E59FB','41390065','TB-IS-1026-25210_S74_R1_001.fastq.gz','PRJNA1109295','SRR29017520','SRX24544202','SRS21288726','SRP507535']		2024-05-14T09:39:00.000Z							Homo sapiens	3	human																					264	264391336	124319774	PRJNA1109295			99.45	1029605	34	lineage1.1.1.1	HR-TB	['WHO_mutations_2023','tbprofiler','input','diff','tree']	tuberculosis: unclassified		Mycobacterium tuberculosis
SAMN03647828	SRR2100655	WGS	UNIVERSITY OF OXFORD	SRX1095349	Illumina HiSeq 2500	PAIRED	RANDOM	GENOMIC	ILLUMINA	SRS990164	SRP061066	['SRP061066','3647828','282721','PRJNA282721','C00013069','SAMN03647828','SRR2100655','SRS990164','SRX1095349','11753d6e-9834-4689-a292-6abfc0da79bb_R00000039_v2.bam']		2015-07-15T01:42:00.000Z			GBR	Europe										S		S					S	S								270	270348800	175611156	PRJNA282721	CRyPTIC_WHO2021_PMC7612554		99.41	2516715	56	lineage3	Sensitive	['tbprofiler','diff','tree','Walker_2022','input','Napier_2020','Menardo_2021','Menardo_2018']	tuberculosis: human-adapted	L3	Mycobacterium tuberculosis
SAMN38204469	SRR26788132	WGS	HMS	SRX22486323	Illumina HiSeq 4000	SINGLE	cDNA	GENOMIC	ILLUMINA	SRS19499668	SRP471323	['Peru10575_R1.fastq.gz','SRR26788132','1039243','SRP471323','SAMN38204469','Peru10575','PRJNA1039243','bp0','=MID(A82, 5,5)','38204469','SRS19499668','SRX22486323']	2021	2023-11-11T09:56:00.000Z			PER	South America		sputum	Homo sapiens	3	human																					389	389375100	125322961	PRJNA1039243								standford	tuberculosis: unclassified		Mycobacterium tuberculosis
SAMEA2340890	ERR502483	WGS	SC	ERX467840	Illumina HiSeq 2000	PAIRED	RANDOM	GENOMIC	ILLUMINA	ERS398561	ERP004216	['PRJEB4884','ERS398561','ERP004216','SC_RUN_12290_1#17','Genomics_of_Mycobacterium_africanum_on_the_global_and_local_scale-sc-2013-10-29T16:00:38Z-2837','ERR502483','TBNM0517-sc-1837687','2776427','ERX467840','SC_EXP_12290_1#17','SAMEA2340890','239555']		2014-06-10T21:22:00.000Z																														794	794941000	511040271	PRJEB4884								input	tuberculosis: human-adapted		Mycobacterium africanum
SAMEA7555591	ERR4822222	WGS	PUBLIC HEALTH ENGLAND	ERX4692064	Illumina MiSeq	PAIRED	RANDOM	GENOMIC	ILLUMINA	ERS5312234	ERP124941	['project.PHE-TB','773303','SAMEA7555591','22474998','ERR4822222','ERX4692064','PRJEB41201','ERS5312234','run.25043','experiment.25043','ERP124941','sample.25043']		2021-11-11T03:06:00.000Z			GBR	Europe										S		S					S	S								265	265801144	184989565	PRJEB41201	Walker_2022		84.47	644224	20	lineage3.1.2.2	Sensitive	['diff','Walker_2022','tbprofiler','input','CRyPTIC_PHE']	tuberculosis: unclassified		Mycobacterium tuberculosis
SAMEA8742022	ERR8699216	WGS	UNIVERSITY OF CAPE TOWN	ERX8356684	Illumina NovaSeq 6000	PAIRED	RANDOM	GENOMIC	ILLUMINA	ERS6421604	ERP135632	['project.Wellcome_clinical_isolates_site20','sample.28370','experiment.28370','ERS6421604','ERP135632','run.28370.1','PRJEB51043','26335161','ERR8699216','ERX8356684','SAMEA8742022','811913']		2022-03-15T06:33:00.000Z			ZAF	Africa						S				S	S	S	R	S				S		S	S	S	S	S	S	963	963434058	305049634	PRJEB51043	CRyPTIC_reuse_table		99.73	1847225	65	lineage4.3.3	Sensitive	['tree','CRyPTIC_UofCapeTown','input','diff','tbprofiler','CRyPTIC_reuse_table']	tuberculosis: unclassified		Mycobacterium tuberculosis
SAMEA115432984	ERR12790855	WGS	NORWEGIAN INSTITUTE OF PUBLIC HEALTH	ERX12164064	NextSeq 550	PAIRED	RANDOM	GENOMIC	ILLUMINA	ERS18596728	ERP158932	['ERS18596728','42741750','ERP158932','ena-EXPERIMENT-TAB-25-03-2024-13:43:19:013-177910','ERR12790855','NIPH-TB-2023-14','PRJEB74241','ERX12164064','1094276','26b8a592-c341-41d5-9d9d-78a5a1efca54','ena-RUN-TAB-25-03-2024-13:43:19:013-177911','SAMEA115432984']	2023	2024-08-02T12:33:00.000Z			NOR	Europe			Homo sapiens	3	human																					816	816235332	384966995	PRJEB74241									tuberculosis: unclassified		Mycobacterium tuberculosis
SAMEA115475574	['ERR12866090','ERR12866091']	WGS		['ERX12238911','ERX12238912']	Illumina NovaSeq 6000	SINGLE		GENOMIC	ILLUMINA	ERS18731931		['ERR12866091','PRJEB49562','ena-EXPERIMENT-TAB-10-04-2024-10:42:12:056-1301','42712987','ena-RUN-TAB-10-04-2024-10:42:12:057-1302','ERX12238911','ERP134075','G700308','SAMEA115475574','ena-EXPERIMENT-TAB-10-04-2024-10:42:12:057-1303','ERR12866090','794708','ena-RUN-TAB-10-04-2024-10:42:12:058-1304','ERS18731931','9bc3fa2b-c877-4dc7-b821-d8f2b9e08e1b','ERX12238912']					TZA	Africa			Homo sapiens	3	human																					528	529317767	169573269	PRJEB49562									tuberculosis: unclassified		Mycobacterium tuberculosis
SAMN33010827	SRR23311049	WGS	UNIVERSITY OF CALIFORNIA, SAN DIEGO	SRX19253486	NextSeq 500	PAIRED	RANDOM	GENOMIC	ILLUMINA	SRS16656231	SRP420557	['bp0','930488','TB-BP21227-127_S215_R1_001.fastq.gz','SAMN33010827','SRR23311049','BP2-1227','PRJNA930488','SRS16656231','SRX19253486','33010827','SRP420557']	2018	2023-02-01T21:09:00.000Z		47.00 N 28.83 E	MDA	Europe	Chisinau	sputum	Homo sapiens	3	human																					758	758145934	321563739	PRJNA930488			99.48	1711665	59	lineage4.2.1;lineage2.2.1	MDR-TB	['input','diff','tbprofiler']	tuberculosis: unclassified		Mycobacterium tuberculosis
SAMEA9070672	ERR6362260	WGS	Swiss-TPH	ERX5627879	Illumina NovaSeq 6000	SINGLE	RANDOM	GENOMIC	ILLUMINA	ERS6798978	ERP129488	['ERS6798978','ERX5627879','PRJEB45389','WGS RR-TB Khayelitsha','SAMEA9070672','ERR6362260','20453697','G47960_1','ERP129488','737713']		2021-10-13T18:03:00.000Z			ZAF	Africa																										717	717887396	225287330	PRJEB45389								R-RR_HIVcoinf_ZAF	tuberculosis: unclassified		Mycobacterium tuberculosis
SAMN30429139	SRR21159803	AMPLICON	UNIVERSITY OF HONG KONG	SRX17171172	Illumina MiSeq	PAIRED	PCR	OTHER	ILLUMINA	SRS14741526	SRP393326	['SRS14741526','MTBC53','30429139','PRJNA871806','SRR21159803','SRX17171172','bp0','871806','SAMN30429139','MTBC53_1.fastq.gz','SRP393326']	2019	2022-08-22T07:38:00.000Z		22.31 N 114.17 E	HKG	Asia		sputum	Homo sapiens	3	human																					403	403391572	213578342	PRJNA871806									tuberculosis: unclassified		Mycobacterium tuberculosis
SAMEA4706659	ERR3439396	WGS	WELLCOME SANGER INSTITUTE	ERX3461416	Illumina HiSeq X Ten	PAIRED	RANDOM	GENOMIC	ILLUMINA	ERS2526821	ERP021867	['SAMEA4706659','ERX3461416','SC_EXP_26268_2#175','PRJEB19799','480613','892321a4-5454-11e8-bf7f-3c4a9275d6c8','12304033','SC_RUN_26268_2#175','Exploring_the_richness_of_Mycobacterium_bovis_strain_diversity-sc-4667','ERR3439396','ERS2526821','ERP021867']		2019-07-18T09:26:00.000Z			GBR	Europe																										140	140173602	34845016	PRJEB19799			99.33	723691	23	La1.8.1	Other	['tree','input','diff','bovis_GBR','tbprofiler']	tuberculosis: animal-adapted	La1	Mycobacterium bovis
SAMEA9976479	ERR6865782	WGS	IMPERIAL COLLEGE LONDON	ERX6489210	Illumina HiSeq 2000	PAIRED	RANDOM	GENOMIC	ILLUMINA	ERS7654758	ERP123401	['666870','22011280','ena-STUDY-IMPERIAL COLLEGE LONDON-12-08-2020-14:44:57:582-2394','SAMEA9976479','ERS7654758','ERR6865782','ERX6489210','ERP123401','CA0413509','CA0413509_raw_wgs','PRJEB39837','CA0413509_raw_wgs_R1R2']	2009	2021-11-17T05:54:00.000Z			PER	South America	Lima		Homo sapiens	3	human																					281	281370984	121064299	PRJEB39837			99.57	1485037	51	lineage4.1.2.1	Sensitive	['tbprofiler','standford','tree','diff','input']	tuberculosis: unclassified		Mycobacterium tuberculosis
SAMN43535671	SRR30629415	WGS	MINISTRY OF PUBLIC HEALTH (THAILAND)	SRX26051419	NextSeq 500	PAIRED	RANDOM	GENOMIC	ILLUMINA	SRS22621838	SRP503470	['SRX26051419','SRP503470','SRS22621838','MTBCR170836_S78_1.fastq.gz','MTBCR170836','PRJNA833906','SRR30629415','43535671','833906','SAMN43535671']	2019	2024-09-11T03:40:00.000Z		19.9105 N 99.8406 E	THA	Asia	Chiang Rai	sputum	Homo sapiens	3	human																					194	194113831	75435648	PRJNA833906									tuberculosis: human-adapted	L2.2	Mycobacterium tuberculosis
SAMN21978501	SRR16156199	WGS	TGEN NORTH	SRX12441103	NextSeq 500	PAIRED	RANDOM	GENOMIC	ILLUMINA	SRS10407378	SRP339714	['SRP339714','KCA0BDKF02','PRJNA767684','SRS10407378','SAMN21978501','767684','TB-KCA0BDKF02-054_S107_R1_001.fastq.gz','21978501','SRR16156199','SRX12441103']		2021-10-01T18:22:00.000Z							Homo sapiens	3	human																					628	628664376	247170407	PRJNA767684			99.48	1737025	59	lineage4.1.1.3	MDR-TB	['tbprofiler','input','diff','tree']	tuberculosis: unclassified		Mycobacterium tuberculosis
SAMN03647994	SRR2100821	WGS	UNIVERSITY OF OXFORD	SRX1095515	Illumina HiSeq 2500	PAIRED	RANDOM	GENOMIC	ILLUMINA	SRS991527	SRP061066	['PRJNA282721','282721','SRX1095515','3647994','dadfa5cb-af91-46d6-aa67-e218503886b1_R00000039_v3.bam','SRP061066','C00014730','SRR2100821','SRS991527','SAMN03647994']		2015-07-24T07:49:00.000Z			GBR	Europe										S		S						S								257	257358800	170030221	PRJNA282721	CRyPTIC_WHO2021_PMC7612554		98.97	2386370	48	lineage1.2.2.2	Other	['Walker_2022','tree','Menardo_2018','Napier_2020','input','diff','Menardo_2021','tbprofiler']	tuberculosis: human-adapted	L1.3.2	Mycobacterium tuberculosis
SAMEA6675147	ERR4020184	WGS	FZB	ERX4021572	NextSeq 500	PAIRED		GENOMIC	ILLUMINA	ERS4424684	ERP121107	['SAMEA6675147','14621214','ERS4424684','626326','ena-EXPERIMENT-FZB-14-04-2020-14:06:52:972-3','PRJEB37777','ERR4020184','SWA-130','ena-STUDY-FZB-14-04-2020-13:56:03:781-319','ERX4021572','ERP121107','ena-RUN-FZB-14-04-2020-14:06:52:972-3']		2020-05-07T02:45:00.000Z			SWZ	Africa																										551	551919849	238673747	PRJEB37777								['outbreak_SWZ','input']	MTBC		Mycobacterium tuberculosis complex sp.
SAMN30543191	SRR21277631	WGS	SCHOOL OF PUBLIC HEALTH, FUDAN UNIVERSITY	SRX17287157	Illumina HiSeq 2500	PAIRED	RANDOM	GENOMIC	ILLUMINA	SRS14851837	SRP394436	['874331','SRR21277631','L692_S98_L008','bp0','SAMN30543191','PRJNA874331','SRP394436','L692_S98_L008_R1.fastq.gz','SRX17287157','30543191','SRS14851837']	2018	2022-08-28T01:04:00.000Z			CHN	Asia	Eastern China		Homo sapiens	3	human																					970	970902216	412015450	PRJNA874331								input	tuberculosis: unclassified		Mycobacterium tuberculosis
SAMN30158271	SRR20969927	WGS	CENTRE FOR TUBERCULOSIS CONTROL OF GUANGDONG PROVINCE	SRX16987389	Illumina NovaSeq 6000	PAIRED	RANDOM	GENOMIC	ILLUMINA	SRS14573153	SRP390552	['SRS14573153','SAMN30158271','SRR20969927','PRJNA866200','bp0','gdtb_286','D20003348a','SRP390552','SRX16987389','30158271','866200','D20003348a.realigned.bam']	2018	2022-08-08T18:39:00.000Z		23.08 N 113.14 E	CHN	Asia	Guangdong	sputum	Homo sapiens	3	human																					1070	1070552687	123832694	PRJNA866200			99.42	1851772	64	lineage1.2.1.2	Sensitive	['tbprofiler','diff','tree','input']	tuberculosis: unclassified		Mycobacterium tuberculosis
SAMN38209999	SRR26794785	WGS	HMS	SRX22492157	Illumina HiSeq 4000	SINGLE	cDNA	GENOMIC	ILLUMINA	SRS19505270	SRP471323	['SRX22492157','1039243','38209999','SRP471323','4059','Peru4059','bp0','SAMN38209999','Peru4059_R1.fastq.gz','SRR26794785','PRJNA1039243','SRS19505270']	2011	2023-11-11T22:55:00.000Z			PER	South America		sputum	Homo sapiens	3	human																					855	855236250	426366031	PRJNA1039243								standford	tuberculosis: unclassified		Mycobacterium tuberculosis
SAMN31030444	SRR21732525	WGS	MDUPHL	SRX17728291	NextSeq 500	PAIRED	RANDOM	GENOMIC	ILLUMINA	SRS15257755	SRP399923	['SRX17728291','SRP399923','857537','SAMN31030444','AUSMDU00028208_S4_R1_001.fastq.gz','AUSMDU00028208','31030444','SRS15257755','PRJNA857537','SRR21732525']	2018	2022-09-27T23:41:00.000Z			AUS	Oceania	Victoria		Homo sapiens	3	human																					1899	1899639887	804509656	PRJNA857537			99.53	1705823	58	lineage2.2.1	Pre-XDR-TB	['diff','input','tree','tbprofiler']	tuberculosis: unclassified		Mycobacterium tuberculosis
SAMEA8719276	ERR9029388	WGS	CTB/NICD	ERX5544379	Illumina NovaSeq 6000	PAIRED	RANDOM	GENOMIC	ILLUMINA	ERS6403720	ERP128647	['773351','sample.33416','ERS6403720','ERR9029388','ERX5544379','ERP128647','project.Wellcome_clinical_isolates_site10','run.33416.1','experiment.33416','SAMEA8719276','26437778','PRJEB44577']		2022-03-17T00:44:00.000Z			ZAF	Africa																										845	845598490	269394099	PRJEB44577			99.55	1844546	63	lineage4.1.1.3	HR-TB	['CRyPTIC_CTB-NICD','input','tree','tbprofiler','diff']	tuberculosis: unclassified		Mycobacterium tuberculosis
SAMN08613054	SRR6785253	WGS	SAN RAFFAELE	SRX3744875	NextSeq 500	PAIRED	RANDOM	GENOMIC	ILLUMINA	SRS3001280	SRP128089	['8613054','PRJNA428596','SRP128089','bp0','7630-13_WGS','7630-13_lib3859_multi2_2015-8-22_151bp.gatk.bam','7630-13','SRS3001280','SRR6785253','SAMN08613054','428596','SRX3744875']		2018-02-27T05:58:00.000Z							Homo sapiens	3	human																					685	685399014	340030514	PRJNA428596								input	tuberculosis: unclassified		Mycobacterium tuberculosis
SAMN09725694	SRR7617514	WGS	AGRESEARCH	SRX4482063	Illumina MiSeq	PAIRED	RANDOM PCR	GENOMIC	ILLUMINA	SRS3606412	SRP155672	['SRR7617514','SRS3606412','AgR709_R1.fastq.gz','PRJNA479921','SRX4482063','AgR709','SRP155672','479921','9725694','SAMN09725694']	1997	2018-07-29T22:05:00.000Z			NZL	Oceania	Tahuna		Mustela sp.	2	ferret																					206	206779895	129114104	PRJNA479921			99.54	556302	32	La1.8.1	Other	['tbprofiler','diff','tree','input']	tuberculosis: animal-adapted	La1	Mycobacterium bovis
SAMN07978266	SRR6339652	WGS	ICPMR	SRX3438579	NextSeq 550	PAIRED	RANDOM	GENOMIC	ILLUMINA	SRS2729447	SRP111530	['393378','SRX3438579','7978266','SRP111530','bp0','16-3391-0053','16-3391-0053_1.fastq.gz','SRR6339652','SAMN07978266','SRS2729447','PRJNA393378']	2016-11	2017-12-03T17:24:00.000Z		33.868 S 151.209 E	AUS	Oceania			Homo sapiens	3	human																					619	619625016	281686061	PRJNA393378			99.62	1671424	53	lineage4.1.1.3	HR-TB	['diff','input','Nimmo_2024','tbprofiler','tree']	tuberculosis: human-adapted	L4	Mycobacterium tuberculosis
SAMN04633301	SRR3743435	WGS	BI	SRX1897577	Illumina HiSeq 2000	PAIRED	RANDOM	GENOMIC	ILLUMINA	SRS1540443	SRP075210	['318002','BI_652','Mycobacterium tuberculosis Moldova_16273','SRS1540443','SRR3743435','PRJNA318002','SAMN04633301','4633301','SRX1897577','SRP075210']	2015	2016-07-05T13:41:00.000Z			MDA	Europe		sputum	Homo sapiens	3	human																					1321	1321977486	346718312	PRJNA318002			97.86	1523888	32	lineage4.2.1	Pre-XDR-TB	['tree','input','tbprofiler','diff']	tuberculosis: unclassified		Mycobacterium tuberculosis
SAMEA104027406	['ERR1950084','ERR1950083']	WGS		['ERX2015873','ERX2015872']	NextSeq 500	PAIRED	RANDOM	GENOMIC	ILLUMINA	ERS1691299		['ena-RUN-STATENS SERUM INSTITUT-26-04-2017-13:48:51:312-133','7181695','ERR1950084','PRJEB20214','ena-RUN-STATENS SERUM INSTITUT-26-04-2017-13:48:51:312-134','SAMEA104027406','388615','ena-EXPERIMENT-STATENS SERUM INSTITUT-26-04-2017-13:48:51:312-134','ena-EXPERIMENT-STATENS SERUM INSTITUT-26-04-2017-13:48:51:312-133','DKC2-0T95','ERR1950083','ERX2015873','ena-STUDY-STATENS SERUM INSTITUT-03-04-2017-09:47:03:433-394','ERS1691299','ERP022352','ERX2015872']					DNK	Europe		As reported: Secrete from trachea	Homo sapiens	3	human																					165	166156293	87524958	PRJEB20214			99.15	535758	15	lineage4.8	Sensitive	['input','diff','tbprofiler','outbreak_1112-15_DNK']	tuberculosis: unclassified		Mycobacterium tuberculosis
SAMEA9070681	ERR6361999	WGS	Swiss-TPH	ERX5627889	Illumina NovaSeq 6000	SINGLE	RANDOM	GENOMIC	ILLUMINA	ERS6798988	ERP129488	['ERP129488','ERX5627889','ERR6361999','WGS RR-TB Khayelitsha','737713','SAMEA9070681','20453704','ERS6798988','PRJEB45389','G45167_1']		2021-10-13T17:55:00.000Z			ZAF	Africa																										461	461478191	139438020	PRJEB45389								R-RR_HIVcoinf_ZAF	tuberculosis: unclassified		Mycobacterium tuberculosis
SAMN31031589	SRR21733138	WGS	MDUPHL	SRX17729092	NextSeq 500	PAIRED	RANDOM	GENOMIC	ILLUMINA	SRS15258550	SRP399923	['SRS15258550','SAMN31031589','SRR21733138','SRX17729092','857537','AUSMDU00048065','31031589','AUSMDU00048065_S74_R1_001.fastq.gz','PRJNA857537','SRP399923']	2020	2022-09-28T00:59:00.000Z			AUS	Oceania	Victoria		Homo sapiens	3	human																					1408	1408643612	594740217	PRJNA857537			99.22	1605910	56	lineage1.1.2	Sensitive	['diff','tree','tbprofiler','input']	tuberculosis: unclassified		Mycobacterium tuberculosis
SAMN18146524	SRR13861559	WGS	UNIVERISTY OF ANTWERP	SRX10242583	Illumina HiSeq 2500	PAIRED		GENOMIC	ILLUMINA	SRS8383826	SRP308980	['706121','PRJNA706121','SRS8383826','SAMN18146524','SRP308980','SPUTUM2000K-FASTA25-MPER25.31-CONTMix1-CPER74.69-SEED79424572','SRR13861559','STUDYSPUTUM2000K-FASTA25-MPER25.31-CONTMix1-CPER74.69-SEED79424572.R1.fastq.gz','ID79424572','SRX10242583','bp0','18146524']	2021	2021-03-05T03:51:00.000Z						simulated/in silico																								599	599996700	319298774	PRJNA706121								['denylist','laboratory_synthetic','input']	tuberculosis: human-adapted	L4	Mycobacterium tuberculosis	H37Rv
SAMEA5366605	ERR3170432	WGS	FZB	ERX3198378	NextSeq 500	PAIRED		GENOMIC	ILLUMINA	ERS3173211	ERP109304	['ena-STUDY-FZB-11-06-2018-15:37:51:194-506','ERS3173211','ERP109304','PRJEB27244','1472-02','SAMEA5366605','ERX3198378','ena-RUN-FZB-21-02-2019-15:03:02:879-36','10994283','ERR3170432','ena-EXPERIMENT-FZB-21-02-2019-15:03:02:879-36','523751']		2019-02-26T13:57:00.000Z			GHA	Africa																										641	641560707	328534324	PRJEB27244			99.21	1328608	45	lineage6.3.1	Sensitive	['Napier_2020','input','tree','tbprofiler','Coscolla_2021','diff','africanum_GHA']	tuberculosis: human-adapted	L6.3.1	Mycobacterium africanum
SAMEA7157159	['ERR5865208','ERR5865209']	WGS		['ERX5511004','ERX5511003']	Illumina HiSeq 2500	PAIRED		GENOMIC	ILLUMINA	ERS4917621		['ERX5511004','PRJEB39561','SRS8943009','ena-RUN-Swiss Tropical and Public Health Institute-03-05-2021-19:33:15:164-1673','19059693','ena-EXPERIMENT-Swiss Tropical and Public Health Institute-03-05-2021-19:33:15:164-1673','ERR5865208','ena-RUN-Swiss Tropical and Public Health Institute-03-05-2021-19:33:15:164-1672','ena-EXPERIMENT-Swiss Tropical and Public Health Institute-03-05-2021-19:33:15:164-1672','674180','SAMEA7157159','ERP123095','ERR5865209','ena-STUDY-Swiss Tropical and Public Health Institute-27-07-2020-11:23:30:592-1894','G04259','ERS4917621','ERX5511003']					GEO	Asia																										1350	1350972768	752684344	PRJEB39561			99.42	3075036	67	lineage2.2.1	MDR-TB	['tree','diff','tbprofiler','input','R-MDR_GEO']	tuberculosis: unclassified		Mycobacterium tuberculosis
SAMN14344018	SRR11564527	AMPLICON	RUTGERS UNIVERSITY NEWARK	SRX8133672	Illumina MiSeq	PAIRED	PCR	GENOMIC	ILLUMINA	SRS6497110	SRP256991	['SRR11564527','2492-DA-0816','SRP256991','SRS6497110','14344018','SAMN14344018','SRX8133672','PRJNA608715','2492-DA-0816_S146_L001_R1_001.fastq','608715']		2020-04-17T19:28:00.000Z			GHA	Africa		sputum	Homo sapiens	3	human																					22	22091300	9891955	PRJNA608715									tuberculosis: unclassified		Mycobacterium tuberculosis
SAMEA5189635	ERR4188127	WGS	WELLCOME SANGER INSTITUTE	ERX4149896	HiSeq X Ten	PAIRED	RANDOM	GENOMIC	ILLUMINA	ERS2997130	ERP021867	['SAMEA5189635','ERS2997130','ERP021867','SC_RUN_29589_2#279','ERX4149896','Exploring_the_richness_of_Mycobacterium_bovis_strain_diversity-sc-4667','14bc62f2-ff90-11e8-9f73-3c4a9275d6c8','PRJEB19799','ERR4188127','480613','15093138','SC_EXP_29589_2#279']		2020-06-04T07:51:00.000Z			GBR	Europe																										584	584610090	142394950	PRJEB19799			99.52	1724404	54	La1.8.1	Other	['diff','bovis_GBR','input','tree','tbprofiler']	tuberculosis: animal-adapted	La1	Mycobacterium bovis
SAMN09867652	SRR11342647	WGS	UNIVERSITY COLLEGE LONDON	SRX7945658	NextSeq 500	PAIRED	Hybrid Selection	GENOMIC	ILLUMINA	SRS3696231	SRP158465	['SRR11342647','SAMN09867652','SRS3696231','PRJNA486713','F1077_S_R1.fastq.gz','SRP158465','486713','SRX7945658','9867652','F1077_S']	2016	2020-03-18T13:18:00.000Z		29.82 S 30.99 E	ZAF	Africa	Durban	sputum	Homo sapiens	3	human																					1370	1370729736	649564064	PRJNA486713			83.08	1018082	27	lineage4.1.1.3	HR-TB	['tbprofiler','input','diff','intrapatient_cultured_vs_raw']	tuberculosis: unclassified		Mycobacterium tuberculosis
SAMEA115746184	ERR13284960	WGS	UNIVERSITY OF OXFORD, NUFFIELD DEPARTMENT OF MEDIC	ERX12655386	NextSeq 500	PAIRED	RANDOM PCR	GENOMIC	ILLUMINA	ERS20256068	ERP161058	['PRJEB76547','SAMEA115746184','1124794','b28b5ff0-515d-42d2-bc0f-19e45ec26bb9','webin-reads-32e2e01afe04','ERR13284960','32e2e01afe04','ERS20256068','41889729','ERX12655386','ERP161058']	2020	2024-08-10T11:51:00.000Z			DEU	Europe																										799	799079781	340518690	PRJEB76547								CRyPTIC_2024	tuberculosis: unclassified		Mycobacterium tuberculosis
SAMEA7554704	ERR4821336	WGS	PUBLIC HEALTH ENGLAND	ERX4691178	Illumina HiSeq 2500	PAIRED	RANDOM	GENOMIC	ILLUMINA	ERS5311348	ERP124941	['sample.24157','ERX4691178','22474098','run.24157','PRJEB41201','773303','ERS5311348','ERR4821336','SAMEA7554704','experiment.24157','project.PHE-TB','ERP124941']		2021-11-11T02:12:00.000Z			GBR	Europe										S		S						S								592	592129874	263508151	PRJEB41201	Walker_2022		99.1	1706722	38	lineage4.1.2.1	Sensitive	['CRyPTIC_PHE','Walker_2022','diff','tree','input','tbprofiler']	tuberculosis: unclassified		Mycobacterium tuberculosis
SAMEA7562104	ERR4829665	WGS	SAN RAFFAELE SCIENTIFIC INSTITUTE	ERX4699649	NextSeq 500	PAIRED	RANDOM	GENOMIC	ILLUMINA	ERS5318738	ERP124983	['ERP124983','22477672','project.Italy','run.30964','PRJEB41242','sample.30964','ERX4699649','773309','ERS5318738','SAMEA7562104','experiment.30964','ERR4829665']		2021-11-11T07:57:00.000Z			ITA	Europe						S				S	S	S	S	S				S		S	S	S	S	S	S	528	528835962	227597442	PRJEB41242	['Walker_2022','CRyPTIC_reuse_table']		99.45	1700919	55	lineage4.1.1.3	Sensitive	['tbprofiler','tree','diff','Walker_2022','CRyPTIC_reuse_table','input','CRyPTIC_SanRaffaele']	tuberculosis: unclassified		Mycobacterium tuberculosis
SAMEA1903187	['ERR279655','ERR495186']	WGS		['ERX460602','ERX252988']	Illumina HiSeq 2000	PAIRED	RANDOM	GENOMIC	ILLUMINA	ERS200056		['SC_RUN_9471_6#93','ERX460602','SC_RUN_12162_4#93','ERP002179','ERR279655','ERX252988','205725','SAMEA1903187','ERS200056','SC_EXP_12162_4#93','PRJEB1366','SC_EXP_9471_6#93','ERR495186','IDM189-sc-2012-12-19T14:25:33Z-1524550','Effect_of_HIV_co_infection_on_the_population_genomics_of_Mycobacterium_tuberculosis_in_Sub_Saharan_Africa-sc-2013-01-29T14:57:52Z-2469','2181195']																																876	876800200	400626943	PRJEB1366			99.51	3542989	81	lineage2.2.1.1	Sensitive	['input','tree','diff','tbprofiler']	tuberculosis: unclassified		Mycobacterium tuberculosis
SAMD00603917	DRR474084	WGS	KIH	DRX458313	Illumina MiSeq	PAIRED	RANDOM	GENOMIC	ILLUMINA	DRS329976	DRP010549	['37485107','DRR474084','1019517','DRS329976','SAMD00603917','PRJDB15809','DRP010549','DRX458313']	2016	2023-09-20T20:34:00.000Z			JPN	Asia	Hyogo, Kobe		Homo sapiens	3	human																					398	398842596	257371497	PRJDB15809			99.52	1169049	68	lineage2.2.1	Sensitive	['input','tbprofiler','tree','diff']	tuberculosis: unclassified		Mycobacterium tuberculosis
SAMEA110420058	ERR9992700	WGS	CTB/NICD - SOUTH AFRICA, SOUTH AFRICA	ERX9533107	Illumina NovaSeq 6000	PAIRED	RANDOM	GENOMIC	ILLUMINA	ERS12518133		['experiment.506.c8c1c47d','ERS12518133','ERX9533107','run.506.1.28794ee5c3aaf1040a0734f7a9f373c3','SAMEA110420058','30016526','ERR9992700','sample.506.de76efae']		2022-08-10T14:21:00.000Z																														816	816537332	271076898										tuberculosis: unclassified		Mycobacterium tuberculosis
SAMEA104390561	ERR2245385	WGS	NORWEGIAN INSTITUTE OF PUBLIC HEALTH	ERX2297408	Illumina MiSeq	PAIRED	RANDOM	GENOMIC	ILLUMINA	ERS2008503	ERP105253	['ERS2008503','8367233','429598','ena-EXPERIMENT-NORWEGIAN INSTITUTE OF PUBLIC HEALTH-15-01-2018-15:25:25:962-14','Case 18','ena-STUDY-NORWEGIAN INSTITUTE OF PUBLIC HEALTH-17-11-2017-12:06:35:918-833','ERP105253','ena-RUN-NORWEGIAN INSTITUTE OF PUBLIC HEALTH-15-01-2018-15:25:25:962-14','PRJEB23495','ERX2297408','SAMEA104390561','ERR2245385']	2003	2018-01-16T15:19:00.000Z			NOR	Europe		As reported: human host	Homo sapiens	3	human																					371	371828266	238376317	PRJEB23495			99.53	1226274	58	lineage3.1.1	Sensitive	['tree','tbprofiler','Napier_2020','diff','input']	tuberculosis: human-adapted	L3.1.1	Mycobacterium tuberculosis
SAMN01086720	SRR520133	Tn-Seq	BI	SRX158995	Illumina HiSeq 2000	PAIRED	RANDOM	GENOMIC	ILLUMINA	SRS349416	SRP001860	['D0UP5ACXX120604.6.revcomp_of_tagged_651.bam','PRJNA63503.SF_TraCS0009','SRS349416','SRX158995','TRaCS_for_M_tuberculosis','SRP001860','SAMN01086720','1086720','63503','232329.WR30235.Solexa-93347.D0UP5ACXX120604.P','PRJNA63503','SRR520133']		2012-07-09T20:21:00.000Z																														2821	2821918184	1368617300	PRJNA63503									tuberculosis: human-adapted	L4	Mycobacterium tuberculosis	Erdman
SAMN05575643	SRR4035672	WGS	HARVARD MEDICAL SCHOOL	SRX2026829	Illumina HiSeq 2000	PAIRED	RANDOM	GENOMIC	ILLUMINA	SRS1621164	SRP082185	['5575643','P20-Liver-C5','SRR4035672','SRP082185','323744','738-LivC5b_1.fastq.gz','SAMN05575643','PRJNA323744','SRX2026829','SRS1621164']	2013-06			29.6483 S 30.3318 E	ZAF	Africa	Kwazulu-Natal	necropsy (morgue)	Homo sapiens	3	human																					177	177293178	118217765	PRJNA323744								['input','intrapatient_ZAF','denylist','Napier_2020']	tuberculosis: human-adapted	L4.4.1.1	Mycobacterium tuberculosis
SAMN19657167	SRR14782107	WGS	SIMON FRASER UNIVERSITY	SRX11115162	NextSeq 500	PAIRED	RANDOM	GENOMIC	ILLUMINA	SRS9179149	SRP323639	['SRR14782107','736718','SRS9179149','PRJNA736718','SRP323639','19657167','TB-111-1046-18_S250','SRX11115162','bp0','TB-111-1046-18_S250_R1_001.fastq.gz','SAMN19657167']	2018	2021-06-10T18:35:00.000Z		47.03278 N 28.89972 E	MDA	Europe			Homo sapiens	3	human																					698	698872394	285934809	PRJNA736718								input	tuberculosis: unclassified		Mycobacterium tuberculosis
SAMN02414940	['SRR1167141','SRR1165398','SRR1162835','SRR1166914']	WGS		['SRX465926','SRX467823']	Illumina HiSeq 2000	PAIRED	RANDOM	GENOMIC	ILLUMINA	SRS553769		['C33J6ACXX140118.2.tagged_388.bam','SRX465926','SRP036700','SRX467823','SRR1165398','SRS553769','SRR1166914','C3R2YACXX140127.1.Illumina_P5-Fanip_P7-Kilay.bam','PRJNA229360','BTB10-305','SRR1167141','SRR1162835','2528032.WR39305.Pond-315567.C3R2YACXX140127.P','C3R2YACXX140127.2.Illumina_P5-Fanip_P7-Kilay.bam','PRJNA229305','C33J6ACXX140118.3.tagged_388.bam','SAMN02414940','2414940','229305','2528032.WR39306.Solexa-210701.C33J6ACXX140118.P']					SWE	Europe		sputum	Homo sapiens	3	human																					2112	2114105134	1131370442	PRJNA229305			99.5	7301695	159	lineage4.7	MDR-TB	['tbprofiler','diff','Menardo_2018','Napier_2020','tree','input','Menardo_2021']	tuberculosis: human-adapted	L4.7	Mycobacterium tuberculosis
SAMN05575678	SRR4035514	WGS	HARVARD MEDICAL SCHOOL	SRX2026671	Illumina HiSeq 2000	PAIRED	RANDOM	GENOMIC	ILLUMINA	SRS1621006	SRP082185	['SRP082185','P21-Lung3-B4','739-L3B4_2.fastq.gz','5575678','SRX2026671','PRJNA323744','323744','SAMN05575678','SRR4035514','SRS1621006']	2013-06	2016-08-16T13:34:00.000Z		29.6483 S 30.3318 E	ZAF	Africa	Kwazulu-Natal	lung	Homo sapiens	3	human																					165	165830082	114949892	PRJNA323744								['Napier_2020','intrapatient_ZAF','input','denylist']	tuberculosis: human-adapted	L3	Mycobacterium tuberculosis
SAMN20525216	SRR15368890	WGS	SCHOOL OF PUBLIC HEALTH, FUDAN UNIVERSITY	SRX11671324	Illumina HiSeq 2000	PAIRED	PCR	GENOMIC	ILLUMINA	SRS9703437	SRP330727	['751240','SAMN20525216','D169','2013-North-054','SRR15368890','SRS9703437','20525216','PRJNA751240','SRX11671324','SRP330727','D169_R1.fastq.gz','bp0']	2013	2021-08-08T10:45:00.000Z		30.37 N 120.53 E	CHN	Asia	Zheijiang	sputum	Homo sapiens	3	human																					1098	1098665700	445315973	PRJNA751240			99.5	1822990	62	lineage2.2.1	Sensitive	['diff','tbprofiler','tree','input','timelapse_Zhejiang_CHN']	tuberculosis: unclassified		Mycobacterium tuberculosis
SAMN31030238	SRR21732626	WGS	MDUPHL	SRX17728190	NextSeq 500	PAIRED	RANDOM	GENOMIC	ILLUMINA	SRS15257654	SRP399923	['SRS15257654','SRX17728190','31030238','SRR21732626','SAMN31030238','AUSMDU00020906','857537','SRP399923','AUSMDU00020906_S102_R1_001.fastq.gz','PRJNA857537']	2018	2022-09-27T23:40:00.000Z			AUS	Oceania	Victoria		Homo sapiens	3	human																					541	541700935	233082422	PRJNA857537			99.57	1677864	58	lineage2.2.1.1	Sensitive	['tree','diff','tbprofiler','input']	tuberculosis: unclassified		Mycobacterium tuberculosis
SAMEA115745339	ERR13284135	WGS	UNIVERSITY OF OXFORD, NUFFIELD DEPARTMENT OF MEDIC	ERX12654561	Illumina MiSeq	PAIRED	RANDOM PCR	GENOMIC	ILLUMINA	ERS20255223	ERP161058	['webin-reads-2e8c8befc55c','SAMEA115745339','ERR13284135','1124794','ERP161058','41889018','ERS20255223','ERX12654561','PRJEB76547','b28b5ff0-515d-42d2-bc0f-19e45ec26bb9','2e8c8befc55c']	2020	2024-08-10T04:57:00.000Z			DEU	Europe																										517	517793154	314182014	PRJEB76547								CRyPTIC_2024	tuberculosis: unclassified		Mycobacterium tuberculosis
SAMEA112801216	ERR11067371	WGS	FZB	ERX10514301	NextSeq 2000	PAIRED		GENOMIC	ILLUMINA	ERS14808762	ERP010814	['ena-STUDY-FZB-22-06-2015-17:16:39:392-292','ERR11067371','ERP010814','PRJEB9680','33853272','ERX10514301','SAMEA112801216','ERS14808762','21008008','ena-RUN-TAB-21-03-2023-12:28:22:318-125224','ena-EXPERIMENT-TAB-21-03-2023-12:28:22:317-125223','287903']		2023-07-21T01:59:00.000Z																														390	390497111	136889986	PRJEB9680			99.51	1663627	53	lineage4.4.1.2	Sensitive	['tree','tbprofiler','input','diff']	tuberculosis: unclassified		Mycobacterium tuberculosis
SAMEA13300409	ERR9125652	WGS	UNIVERSITY OF OXFORD, NUFFIELD DEPARTMENT OF MEDIC	ERX8668915	Illumina MiSeq	PAIRED	RANDOM	GENOMIC	ILLUMINA	ERS10903226	ERP136068	['ERX8668915','30301477','ERR9125652','ERS10903226','ERP136068','project.SeqTreat_PHO1','sample.1055.d8ef6a06','862828','experiment.1055.18c9da7f','SAMEA13300409','run.1055.1.f593b225ff8cecf8069343fb7de6269f','PRJEB51436']		2024-08-11T01:54:00.000Z			CAN	North America	Ontario																									285	285011974	176734442	PRJEB51436								CRyPTIC_PublicHealthOntario	tuberculosis: unclassified		Mycobacterium tuberculosis
SAMEA7546310	ERR4812805	WGS	UNIVERSIDAD PERUANA CAYETANO HEREDIA	ERX4682795	Illumina NovaSeq 6000	PAIRED	RANDOM	GENOMIC	ILLUMINA	ERS5302965	ERP124939	['ERX4682795','SAMEA7546310','ERS5302965','ERR4812805','run.28658','project.Peru_Wellcome','773301','experiment.28658','22465698','PRJEB41199','sample.28658','ERP124939']	2014	2021-11-10T08:56:00.000Z			PER	South America						S	S			I	S	R	S	S				R	R	S	S	S	S	S	R	599	599034818	190048504	PRJEB41199	['CRyPTIC_reuse_table','Walker_2022']							['CRyPTIC_reuse_table','standford','Walker_2022','CRyPTIC_UPCH','input']	tuberculosis: unclassified		Mycobacterium tuberculosis
SAMEA7554725	ERR4821357	WGS	PUBLIC HEALTH ENGLAND	ERX4691199	Illumina MiSeq	PAIRED	RANDOM	GENOMIC	ILLUMINA	ERS5311369	ERP124941	['ERX4691199','PRJEB41201','sample.24178','project.PHE-TB','ERP124941','22474119','run.24178','experiment.24178','773303','ERR4821357','SAMEA7554725','ERS5311369']		2021-11-11T02:11:00.000Z			GBR	Europe										S		S					S	S								446	446752046	262439502	PRJEB41201	Walker_2022		99.44	1737991	56	lineage4.1.1.1	Sensitive	['Walker_2022','tbprofiler','diff','tree','CRyPTIC_PHE','input']	tuberculosis: unclassified		Mycobacterium tuberculosis
SAMN41724388	SRR29440983	WGS	SAPPHE	SRX24953424	NextSeq 500	PAIRED	RANDOM	GENOMIC	ILLUMINA	SRS21657137	SRP514414	['2011605616','1120504','SRX24953424','2011605616_R1.fastq.gz','PRJNA1120504','SAMN41724388','41724388','SRR29440983','SRP514414','SRS21657137']	2020	2024-06-17T19:14:00.000Z			AUS	Oceania			Homo sapiens	3	human																					723	723683506	314645514	PRJNA1120504									tuberculosis: unclassified		Mycobacterium tuberculosis
SAMN06855998	SRR5657450	WGS	UNIVERSIDAD AUTONOMA DE BAJA CALIFORNIA	SRX2893994	Illumina MiSeq	PAIRED		GENOMIC	ILLUMINA	SRS2261548	SRP108793	['SRR5657450','SRS2261548','Dairy_cow_83','384996','SRX2893994','PRJNA384996','16-0341_bTB','SAMN06855998','16-0341_S6_L001_R1_001.fastq','6855998','SRP108793']	2015	2017-06-08T11:28:00.000Z		31.5196 N 116.3598 W	MEX	North America	Baja California,Ensenada	lymph node	Bos taurus	2	domestic cattle																					429	429471481	273609233	PRJNA384996			99.45	1231027	68	La1.8.1	Other	['tbprofiler','Napier_2020','tree','input','diff']	tuberculosis: animal-adapted	La1	Mycobacterium bovis
SAMEA7529089	ERR4800503	WGS	FOUNDATION FOR MEDICAL RESEARCH INDIA	ERX4669918	NextSeq 500	PAIRED	RANDOM	GENOMIC	ILLUMINA	ERS5285558	ERP124850	['ERS5285558','experiment.31840','ERX4669918','ERR4800503','sample.31840','run.31840','SAMEA7529089','ERP124850','773292','project.Mumbai','22462632','PRJEB41116']		2021-11-11T01:11:00.000Z			IND	Asia	Mumbai					S	S				S	S	S	S				S	S		S		S	S		437	437421300	199401802	PRJEB41116	Walker_2022		99.27	1548239	51	lineage3	MDR-TB	['tree','diff','tbprofiler','input','CRyPTIC_IND','Walker_2022']	tuberculosis: unclassified		Mycobacterium tuberculosis
SAMN04123749	SRR2776263	WGS	INSTITUTE OF TROPICAL MEDICINE	SRX1371853	Illumina HiSeq 2500	PAIRED	RANDOM	GENOMIC	ILLUMINA	SRS1130647	SRP064347	['4123749','ITM010548_lib','SRP064347','SRR2776263','SAMN04123749','PRJNA296792','Mu_ITM010548_2001_paired.fq.gz','SRX1371853','296792','ITM010548','SRS1130647']	2001	2015-10-26T12:47:00.000Z	Buruli ulcer	6.874591 N 2.448574 E	BEN	Africa		skin	Homo sapiens	3	human																					5229	5229084609	3313389337	PRJNA296792									NTM: unclassified		Mycobacterium ulcerans
SAMEA5189805	ERR4188333	WGS	WELLCOME SANGER INSTITUTE	ERX4150102	HiSeq X Ten	PAIRED	RANDOM	GENOMIC	ILLUMINA	ERS2997299	ERP021867	['15093303','ERS2997299','480613','22526196-ff90-11e8-9f73-3c4a9275d6c8','SC_EXP_29594_1#200','Exploring_the_richness_of_Mycobacterium_bovis_strain_diversity-sc-4667','ERP021867','PRJEB19799','SAMEA5189805','ERR4188333','SC_RUN_29594_1#200','ERX4150102']		2020-06-04T08:46:00.000Z			GBR	Europe																										190	190007528	52006898	PRJEB19799			99.48	1014937	34	La1.8.1	Other	['input','tbprofiler','diff','bovis_GBR','tree']	tuberculosis: animal-adapted	La1	Mycobacterium bovis
SAMN34030595	SRR24083694	WGS	HARVARD SCHOOL OF PUBLIC HEALTH	SRX19884631	Illumina NovaSeq 6000	PAIRED	RANDOM	GENOMIC	ILLUMINA	SRS17238817	SRP431112	['SRP431112','SAMN34030595','VCI_100','950969','SRX19884631','PRJNA950969','SRS17238817','VCI_100_1_S33_R1_001.fastq.gz','bp0','SRR24083694','34030595']		2023-04-05T17:10:00.000Z			VNM	Asia	Ho Chi Minh City		Homo sapiens	3	human																					0	0	176973656	PRJNA950969			99.41	1595776	54	lineage2.2.1	Sensitive	['input','diff','tbprofiler','tree']	tuberculosis: unclassified		Mycobacterium tuberculosis
SAMEA7549335	ERR4815974	WGS	PUBLIC HEALTH ENGLAND	ERX4685816	Illumina MiSeq	PAIRED	RANDOM	GENOMIC	ILLUMINA	ERS5305986	ERP124941	['ERS5305986','run.18794','project.PHE-TB','SAMEA7549335','773303','sample.18794','ERX4685816','experiment.18794','22468731','PRJEB41201','ERP124941','ERR4815974']		2021-11-10T15:04:00.000Z			GBR	Europe										S		R					S	S								367	367543720	232102827	PRJEB41201	Walker_2022		99.55	2068187	66	lineage3.1.2.1	HR-TB	['diff','tbprofiler','input','CRyPTIC_PHE','tree','Walker_2022']	tuberculosis: unclassified		Mycobacterium tuberculosis
SAMEA3231711	ERR760781	WGS	NORWEGIAN INSTITUTE OF PUBLIC HEALTH	ERX705542	Illumina HiSeq 2000	PAIRED	RANDOM	GENOMIC	ILLUMINA	ERS652933	ERP008602	['ERP008602','PRJEB7669','ena-STUDY-NORWEGIAN INSTITUTE OF PUBLIC HEALTH-04-11-2014-13:33:57:650-664','ERS652933','ena-EXPERIMENT-NORWEGIAN INSTITUTE OF PUBLIC HEALTH-18-02-2015-09:48:19:516-51','ena-RUN-NORWEGIAN INSTITUTE OF PUBLIC HEALTH-18-02-2015-09:48:19:516-51','SAMEA3231711','3354097','275398','ERR760781','2499','ERX705542']	2013	2015-02-19T09:21:00.000Z			ARG	South America	Buenos Aires	sputum	Homo sapiens	3	human																					1044	1044170118	667945002	PRJEB7669			99.53	1580210	34	lineage4.1.2.1.1	MDR-TB	['input','Menardo_2018','outbreak_BuenosAires_ARG','tbprofiler','diff','Napier_2020','tree','standford']	tuberculosis: human-adapted	L4.1.2.1.1	Mycobacterium tuberculosis
SAMEA7528270	ERR4799685	WGS	FOUNDATION FOR MEDICAL RESEARCH INDIA	ERX4669100	NextSeq 500	PAIRED	RANDOM	GENOMIC	ILLUMINA	ERS5284740	ERP124850	['ERX4669100','ERR4799685','run.28150','ERS5284740','PRJEB41116','773292','project.Mumbai','ERP124850','sample.28150','22461814','SAMEA7528270','experiment.28150']		2021-11-10T02:05:00.000Z			IND	Asia	Mumbai					S	S				S	S	S	S				S			S		S	S		495	495738600	197785609	PRJEB41116	Walker_2022		99.41	1649757	55	lineage3.1.2	Other	['CRyPTIC_IND','tree','Walker_2022','diff','input','tbprofiler']	tuberculosis: unclassified		Mycobacterium tuberculosis
SAMEA3875782	ERR1274658	WGS	BRITISH COLUMBIA CENTRE FOR DISEASE CONTROL	ERX1346246	Illumina HiSeq 2000	PAIRED	RANDOM	GENOMIC	ILLUMINA	ERS1062916	ERP014271	['ERP014271','SAMEA3875782','312635','PRJEB12764','4506711','ena-EXPERIMENT-British Columbia Centre for Disease Control-16-02-2016-22:56:44:749-4','K04','ena-RUN-British Columbia Centre for Disease Control-16-02-2016-22:56:44:750-4','ena-STUDY-British Columbia Centre for Disease Control-16-02-2016-22:56:47:554-31','ERS1062916','ERR1274658','ERX1346246']	2009	2016-05-13T19:30:00.000Z			CAN	North America	British Columbia		Homo sapiens	3	human																					9034	9034183800	6114464854	PRJEB12764			99.31	1384748	23	lineage4.1.1.1	HR-TB	['diff','input','cluster_BC_CAN','tbprofiler','tree']	tuberculosis: unclassified		Mycobacterium tuberculosis
SAMEA11761387	ERR8025584	WGS	DST/NRF CENTRE OF EXCELLENCE FOR BIOMEDICAL TB RES	ERX7591172	Illumina NovaSeq 6000	PAIRED	RANDOM PCR	GENOMIC	ILLUMINA	ERS9408776	ERP127235	['R28124','798337','ERX7591172','ERS9408776','ERP127235','ena-STUDY-DST/NRF Centre of Excellence for Biomedical TB research, SAMRC Centre for TB Research-24-02-2021-10:13:08:178-1231','ena-EXPERIMENT-TAB-17-01-2022-09:26:01:273-17674','25051499','ERR8025584','SAMEA11761387','ena-RUN-TAB-17-01-2022-09:26:01:273-17675','PRJEB43283']	2015	2022-03-16T04:33:00.000Z			ZAF	Africa		sputum	Homo sapiens	3	human																					799	799349158	535701690	PRJEB43283			99.27	1616388	46	lineage2.2.2	Pre-XDR-TB	['diff','tbprofiler','tree','input']	tuberculosis: unclassified		Mycobacterium tuberculosis
SAMN41455314	SRR29094443	WGS	ANLIS DR CARLOS G MALBRAN	SRX24618473	Illumina MiSeq	PAIRED	RANDOM	GENOMIC	ILLUMINA	SRS21355634	SRP508890	['SRS21355634','SRR29094443','PRJNA1113524','SRP508890','SRX24618473','bp0','MB34821','1113524','41455314','SAMN41455314','MB34821_1.fastq.gz']	2022	2024-05-21T06:51:00.000Z			ARG	South America		abscess	Homo sapiens	3	human																					360	360175295	195903479	PRJNA1113524								standford	tuberculosis: unclassified		Mycobacterium tuberculosis
SAMN41146812	SRR28858497	WGS	WADSWORTH CENTER	SRX24418819	NextSeq 500	PAIRED	RANDOM	GENOMIC	ILLUMINA	SRS21174288	SRP338930	['766641','PRJNA766641','SRP338930','SAMN41146812','SRR28858497','IDR2300004773-01-01.R1.fastq.gz','SRS21174288','41146812','IDR2300004773-01-01','SRX24418819']	2023	2024-05-01T09:20:00.000Z			USA	North America	New York state		Homo sapiens	3	human																					652	652863345	277839949	PRJNA766641			99.58	1721764	57	lineage4.4	Sensitive	['input','diff','tbprofiler','tree']	tuberculosis: unclassified		Mycobacterium tuberculosis
SAMEA112803014	ERR11043303	WGS	FZB	ERX10490094	NextSeq 500	PAIRED		GENOMIC	ILLUMINA	ERS14810560	ERP010814	['ena-RUN-TAB-21-03-2023-10:23:42:696-77552','11125-08','SAMEA112803014','33855069','ERP010814','ERX10490094','287903','ERS14810560','PRJEB9680','ena-EXPERIMENT-TAB-21-03-2023-10:23:42:696-77551','ERR11043303','ena-STUDY-FZB-22-06-2015-17:16:39:392-292']		2023-07-20T18:45:00.000Z																														739	739984587	321594303	PRJEB9680								input	tuberculosis: unclassified		Mycobacterium tuberculosis
SAMN40030485	SRR28044958	WGS	CHRISTIAN MEDICAL COLLAGE, VELLORE	SRX23696075	Illumina NovaSeq 6000	PAIRED	RANDOM	GENOMIC	ILLUMINA	SRS20526309	SRP226525	['PRJNA575883','701011438_R1.fastq.gz','SRS20526309','SRR28044958','SRP226525','701011438','40030485','SAMN40030485','SRX23696075','575883']	2022	2024-02-22T06:58:00.000Z		21.7679 N 78.8718 E	IND	Asia	Madhya Pradesh - Bhairopur		Homo sapiens	3	human																					1277	1277123270	399306702	PRJNA575883			99.18	1763473	54	lineage3	Pre-XDR-TB	['input','tree','diff','tbprofiler']	tuberculosis: unclassified		Mycobacterium tuberculosis
SAMEA115746132	ERR13284905	WGS	UNIVERSITY OF OXFORD, NUFFIELD DEPARTMENT OF MEDIC	ERX12655331	NextSeq 500	PAIRED	RANDOM PCR	GENOMIC	ILLUMINA	ERS20256016	ERP161058	['41889682','ERP161058','1124794','PRJEB76547','ERS20256016','webin-reads-44d396918770','b28b5ff0-515d-42d2-bc0f-19e45ec26bb9','ERX12655331','ERR13284905','44d396918770','SAMEA115746132']	2020	2024-08-24T02:03:00.000Z			DEU	Europe																										674	674109569	294310762	PRJEB76547								CRyPTIC_2024	tuberculosis: unclassified		Mycobacterium tuberculosis
SAMEA1405941	ERR117662	WGS	SC	ERX093936	Illumina HiSeq 2000	PAIRED	RANDOM	GENOMIC	ILLUMINA	ERS083085	ERP000276	['ERS083085','203976','SC_EXP_7554_1#48','SC_RUN_7554_1#48','995103','ERP000276','Mycobacterium tuberculosis pilot-sc-2010-07-26','ERX093936','PRJEB2221','SAMEA1405941','S00007220-sc-2011-12-22T13:21:58Z-1328482','ERR117662']		2014-09-22T11:03:00.000Z																														615	615648000	363729728	PRJEB2221			99.64	1873669	41	lineage4.8.1	RR-TB	['input','tbprofiler','tree','diff']	tuberculosis: unclassified		Mycobacterium tuberculosis
SAMEA7564322	ERR4832006	WGS	OUCRU-HCMC	ERX4701949	Illumina MiSeq	PAIRED	RANDOM	GENOMIC	ILLUMINA	ERS5320953	ERP125021	['ERR4832006','ERX4701949','run.32945','22479887','SAMEA7564322','experiment.32945','sample.32945','project.CRyPTIC_08_02TB','PRJEB41280','ERS5320953','773347','ERP125021']		2021-11-11T12:04:00.000Z			VNM	Asia						S				R	I		S	S				R		S	S	S	S	S	R	303	303161963	183179493	PRJEB41280	['CRyPTIC_reuse_table','Walker_2022']		98.12	748370	39	lineage2.2.1	MDR-TB	['input','tbprofiler','diff','tree','CRyPTIC_reuse_table','Walker_2022','CRyPTIC_OUCRU']	tuberculosis: unclassified		Mycobacterium tuberculosis
SAMEA7546525	ERR4813020	WGS	UNIVERSIDAD PERUANA CAYETANO HEREDIA	ERX4683010	Illumina NovaSeq 6000	PAIRED	RANDOM	GENOMIC	ILLUMINA	ERS5303180	ERP124939	['sample.28873','ERS5303180','experiment.28873','PRJEB41199','SAMEA7546525','ERR4813020','ERP124939','project.Peru_Wellcome','run.28873','773301','22465919','ERX4683010']	2017	2021-11-10T09:01:00.000Z			PER	South America						S	S			S	R	R	S	S				R	S	S	S	S	S	S	R	644	644733156	206037826	PRJEB41199	['Walker_2022','CRyPTIC_reuse_table']							['input','CRyPTIC_UPCH','CRyPTIC_reuse_table','Walker_2022','standford']	tuberculosis: unclassified		Mycobacterium tuberculosis
SAMN16086806	SRR12650562	WGS	INSTITUT PASTEUR DE LILLE	SRX9131847	Illumina HiSeq 2500	PAIRED	RANDOM	GENOMIC	ILLUMINA	SRS7374095	SRP282561	['Ki15A_S98_R1_001.fastq.gz','Ki15A','SRP282561','PRJNA662472','SRS7374095','SRX9131847','16086806','662472','SAMN16086806','SRR12650562']		2020-09-16T10:12:00.000Z			FRA	Europe	Toulouse		Mus musculus	3	mouse																					1752	1752931822	1067490110	PRJNA662472								['input','denylist']	MTBC		Mycobacterium canettii	STB-K
SAMEA112806454	ERR11082814	WGS	FZB	ERX10530183	NextSeq 500	PAIRED		GENOMIC	ILLUMINA	ERS14814000	ERP010814	['8841-12','SAMEA112806454','ERX10530183','33894549','287903','PRJEB9680','ena-EXPERIMENT-TAB-22-03-2023-09:49:52:880-113895','ena-RUN-TAB-22-03-2023-09:49:52:880-113896','ena-STUDY-FZB-22-06-2015-17:16:39:392-292','ERR11082814','ERP010814','ERS14814000']		2023-07-21T05:50:00.000Z																														532	532467338	232579236	PRJEB9680			99.52	1713248	58	lineage4.1.2.1	Sensitive	['tree','tbprofiler','diff','input']	tuberculosis: unclassified		Mycobacterium tuberculosis
SAMEA7524745	ERR4796289	WGS	FOUNDATION FOR MEDICAL RESEARCH INDIA	ERX4665703	NextSeq 500	PAIRED	RANDOM	GENOMIC	ILLUMINA	ERS5281220	ERP124850	['project.Mumbai','ERS5281220','run.1014','ERX4665703','22458310','ERR4796289','sample.1014','experiment.1014','ERP124850','773292','SAMEA7524745','PRJEB41116']		2021-11-09T22:05:00.000Z			IND	Asia	Mumbai					S	S			S	S	R	S	S				R		S	S	S	S	S	R	556	556225800	237673007	PRJEB41116	['CRyPTIC_reuse_table','Walker_2022']		99.52	1684772	51	lineage3.1.2	MDR-TB	['CRyPTIC_IND','input','tree','tbprofiler','CRyPTIC_reuse_table','Walker_2022','diff']	tuberculosis: unclassified		Mycobacterium tuberculosis
SAMEA5562174	ERR3275946	WGS	RIVM - NATIONAL INSTITUTE FOR PUBLIC HEALTH AND TH	ERX3302819	Illumina HiSeq 2500	SINGLE	RANDOM	GENOMIC	ILLUMINA	ERS3364206	ERP114661	['SAMEA5562174','ena-STUDY-RIVM - National Institute for Public Health and the Environment-04-04-2019-10:46:49:835-53','532369','ERX3302819','ERR3275946','11396986','PRJEB32037','ena-EXPERIMENT-RIVM - National Institute for Public Health and the Environment-10-04-2019-10:49:30:019-791','ERS3364206','ERP114661','ena-RUN-RIVM - National Institute for Public Health and the Environment-10-04-2019-10:49:30:019-791','17-0520']		2019-06-11T05:57:00.000Z			NLD	Europe																										366	366672888	104963911	PRJEB32037								Napier_2020	tuberculosis: human-adapted	L4.5	Mycobacterium tuberculosis
SAMN04349537	SRR3050015	WGS	UNIVERSITY OF CALGARY	SRX1498953	Illumina MiSeq	PAIRED	RANDOM	GENOMIC	ILLUMINA	SRS1220633	SRP067719	['SRR3050015','A1071','PRJNA306363','SRP067719','4349537','SRX1498953','A1-071_S6_L001_R1_001.fastq.gz','SAMN04349537','306363','SRS1220633']	2011	2015-12-23T00:08:00.000Z			CAN	North America	SK	feces																								111	111364271	70490715	PRJNA306363									NTM: avium complex		Mycobacterium avium subsp. paratuberculosis
SAMN42034186	SRR29539161	WGS	NIAID TB PORTALS PROGRAM	SRX25046301	NextSeq 2000	PAIRED	RANDOM	GENOMIC	ILLUMINA	SRS21743449	SRP515897	['SAMN42034186','42034186','TBPO-4579_lib56526_nextseq_ny0089_151bp.filtered_2_bwa.1.fastq.gz','30343','SRR29539161','SRP515897','PRJNA1074785','SRX25046301','SRS21743449','1074785']	2021	2024-06-25T13:38:00.000Z		48.3794 N 31.1656 E	UKR	Europe		sputum	Homo sapiens	3	human																					472	472151968	162501358	PRJNA1074785									tuberculosis: unclassified		Mycobacterium tuberculosis
SAMN41154616	SRR28868489	WGS	MDUPHL	SRX24427988	NextSeq 500	PAIRED	RANDOM	GENOMIC	ILLUMINA	SRS21182559	SRP399923	['857537','AUSMDU00080091_S29_R1_001.fastq.gz','SRP399923','SRR28868489','PRJNA857537','SAMN41154616','AUSMDU00080091','SRX24427988','SRS21182559','41154616']	2022	2024-05-01T23:04:00.000Z			AUS	Oceania	Victoria		Homo sapiens	3	human																					972	972536682	455274982	PRJNA857537			97.19	925262	32	lineage2.2.1	RR-TB	['diff','tree','tbprofiler','input']	tuberculosis: unclassified		Mycobacterium tuberculosis
SAMN05577252	SRR4034178	WGS	HARVARD MEDICAL SCHOOL	SRX2025477	Illumina HiSeq 2000	PAIRED	RANDOM	GENOMIC	ILLUMINA	SRS1619906	SRP082185	['785-LIVC4_1.fastq.gz','SRP082185','P38-Liver-C4','SRR4034178','SRX2025477','SRS1619906','SAMN05577252','323744','5577252','PRJNA323744']	2013-11	2016-08-16T02:03:00.000Z		29.6483 S 30.3318 E	ZAF	Africa	Kwazulu-Natal	necropsy (morgue)	Homo sapiens	3	human																					189	189458426	127959706	PRJNA323744								['denylist','intrapatient_ZAF','Napier_2020','input']	tuberculosis: human-adapted	L4.3.2.1	Mycobacterium tuberculosis
SAMEA115880398	ERR13432007	WGS	ST JAMES'S HOPSITAL	ERX12802309	Illumina MiniSeq	PAIRED	PCR	GENOMIC	ILLUMINA	ERS20729555	ERP158935	['1094277','PRJEB74244','42935689','14IE13','ERR13432007','ena-EXPERIMENT-TAB-30-07-2024-16:40:24:277-114592','cc67b5fc-c9f7-4fb2-b822-825eaf48cad4','ERP158935','ERS20729555','ena-RUN-TAB-30-07-2024-16:40:24:278-114593','ERX12802309','SAMEA115880398']	2014	2024-08-01T10:34:00.000Z			IRL	Europe			Homo sapiens	3	human																					477	477835197	178076019	PRJEB74244									tuberculosis: unclassified		Mycobacterium tuberculosis
SAMEA8741713	ERR8665935	WGS	PHS SWEDEN	ERX8324366	Illumina HiSeq 2500	PAIRED	RANDOM	GENOMIC	ILLUMINA	ERS6421295	ERP135611	['run.30329.1','811911','ERX8324366','sample.30329','experiment.30329','ERP135611','PRJEB51021','26334973','SAMEA8741713','project.Belarus_site11','ERR8665935','ERS6421295']		2022-03-15T06:24:00.000Z			BEL	Europe						S				R	R	R	S	S				R		S	S	S	S	S	R	1076	1076424640	349928213	PRJEB51021	CRyPTIC_reuse_table							['input','CRyPTIC_reuse_table','CRyPTIC_PHS_Sweden_Belarus']	tuberculosis: unclassified		Mycobacterium tuberculosis
SAMEA1117642	ERR2512461	WGS	PHE	ERX2531671	Illumina HiSeq 2500	PAIRED	RANDOM	GENOMIC	ILLUMINA	ERS2397051	ERP107961	['ERX2531671','493034','experiment.4000','sample.4000','SAMEA1117642','10121588','PRJEB25991','ERR2512461','project.First_10k_genomes_study_set_4','ERP107961','ERS2397051','run.4000']		2021-10-23T15:04:00.000Z			GBR	Europe	England									S		S					S	S								794	794654714	414788080	PRJEB25991	Walker_2022		99.61	1860346	62	lineage3	Sensitive	['Walker_2022','Napier_2020','CRyPTIC_PHE','input','tbprofiler','tree','diff']	tuberculosis: human-adapted	L3	Mycobacterium tuberculosis
SAMN31019561	SRR21710587	WGS	WADSWORTH CENTER	SRX17707953	Illumina MiSeq	PAIRED	RANDOM	GENOMIC	ILLUMINA	SRS15238469	SRP338930	['SRX17707953','766641','SRP338930','SAMN31019561','SRR21710587','IDR1900016428','31019561','IDR1900016428-01-01_S14_L001_R1_001.fastq.gz','PRJNA766641','SRS15238469']	2019	2022-09-26T12:36:00.000Z			USA	North America	New York state		Homo sapiens	3	human																					414	414497295	257893049	PRJNA766641			99.51	1098512	57	lineage2.2.2	HR-TB	['tree','input','tbprofiler','diff']	tuberculosis: unclassified		Mycobacterium tuberculosis
SAMN41934580	SRR29477161	WGS	AGRICULTURE AND AGRI-FOOD CANADA	SRX24989042	Illumina NovaSeq 6000	PAIRED	RANDOM	GENOMIC	ILLUMINA	SRS21690854	SRP418573	['PRJNA925907','SRS21690854','925907','41934580','SRR29477161','2051','SRP418573','NS.2014.001.IDT_i7_163---IDT_i5_163.2051_R1.fastq.gz','SAMN41934580','SRX24989042','AAFC_MAP_#2051_2022-03-26_10']	2022	2024-06-20T14:22:00.000Z			CAN	North America	Ontario	feces	Bos taurus	2	domestic cattle																					1448	1448254892	457858571	PRJNA925907									NTM: avium complex		Mycobacterium avium subsp. paratuberculosis
SAMEA6847618	ERR4162005	WGS	FZB	ERX4127334	NextSeq 500	PAIRED		GENOMIC	ILLUMINA	ERS4575216	ERP121732	['PRJEB38317','12046-12','ERR4162005','ena-RUN-FZB-19-05-2020-14:32:43:795-7','ERX4127334','ena-EXPERIMENT-FZB-19-05-2020-14:32:43:795-7','641614','ERS4575216','15363643','ena-STUDY-FZB-14-05-2020-14:18:18:404-493','ERP121732','SAMEA6847618']		2022-07-19T01:26:00.000Z			GAB	Africa																										621	621605362	313609310	PRJEB38317			99.42	1381260	47	lineage5.1.5	Sensitive	['diff','Coscolla_2021','input','tbprofiler','tree']	tuberculosis: human-adapted	L5.1.5	Mycobacterium africanum
SAMEA115746971	ERR13285821	WGS	UNIVERSITY OF OXFORD, NUFFIELD DEPARTMENT OF MEDIC	ERX12656247	NextSeq 500	PAIRED	RANDOM PCR	GENOMIC	ILLUMINA	ERS20256855	ERP161058	['2a1facbb617d','1124794','webin-reads-2a1facbb617d','ERS20256855','ERR13285821','41890496','ERX12656247','ERP161058','b28b5ff0-515d-42d2-bc0f-19e45ec26bb9','PRJEB76547','SAMEA115746971']	2020	2024-08-21T03:24:00.000Z			DEU	Europe																										763	763704898	348543535	PRJEB76547								CRyPTIC_2024	tuberculosis: unclassified		Mycobacterium tuberculosis
SAMEA1118780	ERR2513599	WGS	PHE	ERX2532809	Illumina HiSeq 2500	PAIRED	RANDOM	GENOMIC	ILLUMINA	ERS2398189	ERP107961	['experiment.5417','ERP107961','ERX2532809','SAMEA1118780','ERR2513599','run.5417','sample.5417','493034','10122726','project.First_10k_genomes_study_set_4','ERS2398189','PRJEB25991']		2021-10-23T16:07:00.000Z			GBR	Europe	England									S		S					S	S								602	602199174	277371609	PRJEB25991	Walker_2022		99.57	1924856	65	lineage3.1.1	Sensitive	['CRyPTIC_PHE','Walker_2022','Napier_2020','input','diff','tbprofiler','tree']	tuberculosis: human-adapted	L3.1.1	Mycobacterium tuberculosis
SAMN38210817	SRR26795773	WGS	HMS	SRX22493134	Illumina HiSeq 4000	SINGLE	cDNA	GENOMIC	ILLUMINA	SRS19506249	SRP471323	['Peru7607','bp0','SRS19506249','7607','38210817','SRP471323','PRJNA1039243','SRX22493134','Peru7607_R1.fastq.gz','SRR26795773','1039243','SAMN38210817']	2011	2023-11-11T23:14:00.000Z			PER	South America		sputum	Homo sapiens	3	human																					216	216653400	105901001	PRJNA1039243								standford	tuberculosis: unclassified		Mycobacterium tuberculosis
SAMD00142618	DRR188713	WGS	RIT_JATA	DRX179178	Illumina MiSeq	PAIRED	other	GENOMIC	ILLUMINA	DRS201204	DRP007602	['DRS201204','DRX179178','754720','DRR188713','PRJDB7494','DRP007602','20796147','SAMD00142618']	2017	2021-08-14T17:30:00.000Z			JPN	Asia	Kinki		Homo sapiens	3	human																					501	501081627	320144940	PRJDB7494			99.54	841188	54	lineage2.2.1	Sensitive	['diff','input','tbprofiler','tree']	tuberculosis: unclassified		Mycobacterium tuberculosis
SAMN19113141	SRR14519956	WGS	MDUPHL	SRX10865616	NextSeq 500	PAIRED	RANDOM	GENOMIC	ILLUMINA	SRS8960955	SRP319622	['729189','PRJNA729189','SAMN19113141','bp0','AUSMDU00009943_R1.fq.gz','SRP319622','SRS8960955','SRR14519956','SRX10865616','AUSMDU00009943','19113141','NS500345_HT577AFXX_AUSMDU00009943']	1999	2021-05-15T03:50:00.000Z			AUS	Oceania	Northern Territory		Homo sapiens	3	human																					517	517093129	240319427	PRJNA729189								input	tuberculosis: unclassified		Mycobacterium tuberculosis
SAMEA115749628	ERR13290476	WGS	UNIVERSITY OF OXFORD, NUFFIELD DEPARTMENT OF MEDIC	ERX12660962	Illumina HiSeq 2000	PAIRED	RANDOM PCR	GENOMIC	ILLUMINA	ERS20265915	ERP161058	['b28b5ff0-515d-42d2-bc0f-19e45ec26bb9','ERP161058','PRJEB76547','ERX12660962','1124794','ERS20265915','SAMEA115749628','7a1433eafae0','41892039','webin-reads-7a1433eafae0','ERR13290476']	2018				SWE	Europe																										0	0	0	PRJEB76547								CRyPTIC_2024	tuberculosis: unclassified		Mycobacterium tuberculosis
SAMEA115741142	ERR13266527	WGS	UNIVERSITY OF OXFORD, NUFFIELD DEPARTMENT OF MEDIC	ERX12636953	NextSeq 500	PAIRED	RANDOM PCR	GENOMIC	ILLUMINA	ERS20250885	ERP161058	['SAMEA115741142','webin-reads-3e80acb09c05','ERR13266527','b28b5ff0-515d-42d2-bc0f-19e45ec26bb9','ERS20250885','3e80acb09c05','ERX12636953','PRJEB76547','ERP161058','1124794','41869080']	2020	2024-08-08T11:04:00.000Z			IND	Asia																										450	450335100	198856077	PRJEB76547								CRyPTIC_2024	tuberculosis: unclassified		Mycobacterium tuberculosis
SAMEA9977628	ERR6866930	WGS	IMPERIAL COLLEGE LONDON	ERX6490358	Illumina HiSeq 2000	PAIRED	RANDOM	GENOMIC	ILLUMINA	ERS7655906	ERP123401	['ERP123401','ERS7655906','ERR6866930','22012428','LI2209109_raw_wgs_R1R2','SAMEA9977628','LI2209109_raw_wgs','666870','ena-STUDY-IMPERIAL COLLEGE LONDON-12-08-2020-14:44:57:582-2394','PRJEB39837','LI2209109','ERX6490358']	2009	2021-10-15T14:01:00.000Z			PER	South America	Lima		Homo sapiens	3	human																					333	333323742	147146474	PRJEB39837			99.66	1808293	62	lineage4.3.2	Sensitive	['input','tbprofiler','tree','diff','standford']	tuberculosis: unclassified		Mycobacterium tuberculosis
SAMN41598853	SRR29231545	WGS	FIND, THE FOUNDATION FOR INNOVATIVE NEW DIAGNOSTICS	SRX24750406	Illumina HiSeq 2000	PAIRED	RANDOM	GENOMIC	ILLUMINA	SRS21470993	SRP507535	['DRC-052667_lib3570_nextseq_n0009_151bp_R1.fastq.gz','D8700C_38E01E63EFDB_DRC-052667','SRP507535','PRJNA1109295','SRR29231545','SRS21470993','1109295','SRX24750406','41598853','D8700C_38E01E63EFDB','SAMN41598853']	2005	2024-05-30T06:28:00.000Z			COD	Africa			Homo sapiens	3	human																					356	356019800	192159390	PRJNA1109295								WHO_mutations_2023	tuberculosis: unclassified		Mycobacterium tuberculosis
SAMEA7157152	['ERR5865199','ERR5865198']	WGS		['ERX5510993','ERX5510994']	Illumina HiSeq 2500	PAIRED		GENOMIC	ILLUMINA	ERS4917614		['ena-EXPERIMENT-Swiss Tropical and Public Health Institute-03-05-2021-19:33:15:164-1662','G02965','SAMEA7157152','ERX5510994','19059809','ena-RUN-Swiss Tropical and Public Health Institute-03-05-2021-19:33:15:164-1663','ERS4917614','674180','ERR5865199','ena-RUN-Swiss Tropical and Public Health Institute-03-05-2021-19:33:15:164-1662','ERX5510993','ERR5865198','ena-EXPERIMENT-Swiss Tropical and Public Health Institute-03-05-2021-19:33:15:164-1663','ena-STUDY-Swiss Tropical and Public Health Institute-27-07-2020-11:23:30:592-1894','PRJEB39561','SRS8943002','ERP123095']					GEO	Asia																										649	649936616	361948797	PRJEB39561								['R-MDR_GEO','input']	tuberculosis: unclassified		Mycobacterium tuberculosis
SAMN07373467	SRR6064859	WGS	NML	SRX3209081	Illumina MiSeq	PAIRED	RANDOM	GENOMIC	ILLUMINA	SRS2534082	SRP118711	['PRJNA388806','SRP118711','NML54b9af3c-4f29-4921-81a1-0f752bb5c153','1100286','SRR6064859','7373467','SRS2534082','388806','SAMN07373467','SRX3209081']		2017-09-24T09:36:00.000Z			CAN	North America	Nunavut																									777	777420924	539439948	PRJNA388806			99.7	209080	12	lineage4.8	Sensitive	['tbprofiler','Napier_2020','input']	tuberculosis: human-adapted	L4.8	Mycobacterium tuberculosis
SAMN40273283	SRR28239595	WGS	NIH / NIAID	SRX23850726	NextSeq 2000	PAIRED	RANDOM	GENOMIC	ILLUMINA	SRS20670795	SRP493618	['SAMN40273283','SRR28239595','SRP493618','PRJNA1074779','40273283','55889','SRS20670795','TBPO-3303_lib53404_nextseq_ny0069_151bp.filtered_2_bwa.1.fastq.gz','SRX23850726','1074779']	2022	2024-03-06T10:16:00.000Z		41.7151 N 44.8271 E	GEO	Asia	Tbilisi	pleural fluid	Homo sapiens	3	human																					567	567108212	225889192	PRJNA1074779			99.54	1095669	36	lineage4.8	Other	['tbprofiler','tree','input','diff']	tuberculosis: unclassified		Mycobacterium tuberculosis
SAMEA2342278	ERR502246	WGS	SC	ERX467603	Illumina HiSeq 2000	PAIRED	RANDOM	GENOMIC	ILLUMINA	ERS399963	ERP003508	['M01005731-sc-1657769','2776658','PRJEB4239','SAMEA2342278','230309','ERX467603','ERS399963','SC_EXP_12274_7#7','ERR502246','Isoniazid_resistant_TB_outbreak_investigation-sc-2013-07-02T11:32:57Z-2688','SC_RUN_12274_7#7','ERP003508']		2014-06-10T21:12:00.000Z																														424	424439000	168386527	PRJEB4239			99.84	1790789	41	lineage4.6.2.2	HR-TB	['tree','input','tbprofiler','diff','Menardo_2021']	tuberculosis: human-adapted	L4	Mycobacterium tuberculosis
SAMN30952799	SRR21661643	WGS	WADSWORTH CENTER	SRX17661381	Illumina MiSeq	PAIRED	RANDOM	GENOMIC	ILLUMINA	SRS15193506	SRP338930	['30952799','SRR21661643','PRJNA766641','SRX17661381','IDR1600052649-01-01_S9_L001_R1_001.fastq.gz','766641','SAMN30952799','SRS15193506','SRP338930','IDR1600052649']	2016	2022-09-21T14:32:00.000Z			USA	North America	New York state		Homo sapiens	3	human																					508	508037737	296897978	PRJNA766641			99.74	1542327	82	lineage4.8	Sensitive	['diff','tree','tbprofiler','input']	tuberculosis: unclassified		Mycobacterium tuberculosis
SAMEA1118695	ERR2513514	WGS	PHE	ERX2532724	Illumina HiSeq 2500	PAIRED	RANDOM	GENOMIC	ILLUMINA	ERS2398104	ERP107961	['ERR2513514','ERP107961','run.5312','493034','experiment.5312','ERX2532724','PRJEB25991','10122641','sample.5312','project.First_10k_genomes_study_set_4','SAMEA1118695','ERS2398104']		2021-10-23T16:06:00.000Z			GBR	Europe	England									S		S					S	S								715	715401156	361660556	PRJEB25991	Walker_2022		99.55	1866238	62	lineage2.2.1	Sensitive	['diff','tbprofiler','Walker_2022','CRyPTIC_PHE','input','Napier_2020','tree']	tuberculosis: human-adapted	L2.2.1	Mycobacterium tuberculosis
SAMN14516580	SRR11461686	WGS	NOGUCHI MEMORIAL INSTITUTE FOR MEDICAL RESEARCH - UNIVERSITY OF GHANA	SRX8038981	Illumina HiSeq 2500	PAIRED	RANDOM	GENOMIC	ILLUMINA	SRS6410933	SRP254440	['G26854.R1.fastq.gz','G26854','PRJNA616081','616081','14516580','bp0','SRP254440','SRS6410933','SRX8038981','TBNm 2558','SAMN14516580','SRR11461686']	2014	2020-04-02T02:19:00.000Z		5.63 N 0.18 W	GHA	Africa			Homo sapiens	3	human																					504	504339258	251963770	PRJNA616081								input	tuberculosis: unclassified		Mycobacterium tuberculosis
SAMEA115739113	ERR13261333	WGS	UNIVERSITY OF OXFORD, NUFFIELD DEPARTMENT OF MEDIC	ERX12631746	NextSeq 500	PAIRED	RANDOM PCR	GENOMIC	ILLUMINA	ERS20248856	ERP161058	['ERS20248856','b28b5ff0-515d-42d2-bc0f-19e45ec26bb9','1124794','SAMEA115739113','41858024','c3908cf58f1f','webin-reads-c3908cf58f1f','ERR13261333','PRJEB76547','ERP161058','ERX12631746']	2020	2024-08-04T16:51:00.000Z			IND	Asia																										766	766176964	326790252	PRJEB76547								CRyPTIC_2024	tuberculosis: unclassified		Mycobacterium tuberculosis
SAMN08383224	SRR6511629	WGS	NATIONAL INSTITUTE OF HEALTH, PORTUGAL	SRX3599661	Illumina MiSeq	PAIRED		GENOMIC	ILLUMINA	SRS2862137	SRP131205	['431049','SAMN08383224','8383224','SRP131205','PRJNA431049','Mycobacterium tuberculosis PT_TB57 strain','PT_TB57_L001_R1_001.fastq.gz','SRR6511629','SRX3599661','Mt_PT_TB57','SRS2862137']	2015	2018-01-25T13:30:00.000Z			PRT	Europe		As reported: Respiratory biological sample	Homo sapiens	3	human																					20	20884904	8893790	PRJNA431049			98.93	190454	4	lineage4.3.4.1	Sensitive	['input','tbprofiler']	tuberculosis: unclassified		Mycobacterium tuberculosis
SAMEA7555065	ERR4821697	WGS	PUBLIC HEALTH ENGLAND	ERX4691539	Illumina HiSeq 2500	PAIRED	RANDOM	GENOMIC	ILLUMINA	ERS5311709	ERP124941	['ERP124941','ERR4821697','SAMEA7555065','project.PHE-TB','sample.24518','22474459','experiment.24518','773303','ERX4691539','PRJEB41201','ERS5311709','run.24518']		2021-11-11T02:23:00.000Z			GBR	Europe										S		S						S								458	458314753	219721056	PRJEB41201	Walker_2022		99.63	1347996	30	lineage4.8	Sensitive	['input','tbprofiler','tree','CRyPTIC_PHE','diff','Walker_2022']	tuberculosis: unclassified		Mycobacterium tuberculosis
SAMEA7560807	ERR4828370	WGS	OUCRU-HCMC	ERX4698354	NextSeq 500	PAIRED	RANDOM	GENOMIC	ILLUMINA	ERS5317443	ERP124982	['project.Vietnam','sample.12151','SAMEA7560807','PRJEB41241','ERP124982','run.12151','ERX4698354','773308','ERS5317443','22476377','ERR4828370','experiment.12151']		2021-11-12T01:36:00.000Z			VNM	Asia	Ho Chi Minh City					S				S	S	S	S	S				S		S	S	S	S	S	S	186	186910820	84963379	PRJEB41241	['CRyPTIC_reuse_table','Walker_2022']		99.39	1007240	33	lineage1.1.1	Sensitive	['tbprofiler','input','Walker_2022','diff','tree','CRyPTIC_OUCRU','CRyPTIC_reuse_table']	tuberculosis: unclassified		Mycobacterium tuberculosis
SAMN40031371	SRR28044695	WGS	CHRISTIAN MEDICAL COLLAGE, VELLORE	SRX23696338	Illumina NovaSeq 6000	PAIRED	RANDOM	GENOMIC	ILLUMINA	SRS20526546	SRP226525	['602013111','PRJNA575883','SRP226525','40031371','575883','SRS20526546','SRR28044695','SRX23696338','SAMN40031371','602013111_R1.fastq.gz']	2022	2024-02-22T06:56:00.000Z		21.7679 N 78.8718 E	IND	Asia	Madhya Pradesh - Bhairopur		Homo sapiens	3	human																					1339	1339181552	546836478	PRJNA575883			97.87	1766658	49	lineage1.1.2	Sensitive	['tree','input','diff','tbprofiler']	tuberculosis: unclassified		Mycobacterium tuberculosis
SAMN41665303	SRR29274262	WGS	FIND, THE FOUNDATION FOR INNOVATIVE NEW DIAGNOSTICS	SRX24791645	Illumina HiSeq 2000	PAIRED	RANDOM	GENOMIC	ILLUMINA	SRS21508868	SRP511585	['PRJNA1119933','EUST09357_lib34_R1.fastq.gz','bp0','SRR29274262','1119933','SAMN41665303','SRP511585','SRX24791645','EUST09357','EUST09357_lib34','SRS21508868','41665303']	2018-09	2024-06-04T09:45:00.000Z			BGR	Europe			Homo sapiens	3	human																					373	373805729	157407037	PRJNA1119933									tuberculosis: unclassified		Mycobacterium tuberculosis
SAMN41472298	SRR29096111	WGS	FIND, THE FOUNDATION FOR INNOVATIVE NEW DIAGNOSTICS	SRX24620459	Illumina HiSeq 2000	PAIRED	RANDOM	GENOMIC	ILLUMINA	SRS21357613	SRP507535	['PRJNA1109295','AFDEC7_B355BEB6293B_1500416','SRP507535','SAMN41472298','SRX24620459','41472298','TB-CPath-Stephen-IS-1031-1500416_S213_R1_001.fastq.gz','SRS21357613','AFDEC7_B355BEB6293B','1109295','SRR29096111']	2011	2024-05-21T10:11:00.000Z			MYS	Asia			Homo sapiens	3	human																					419	419302236	190783431	PRJNA1109295								WHO_mutations_2023	tuberculosis: unclassified		Mycobacterium tuberculosis
SAMN20525166	SRR15369010	WGS	SCHOOL OF PUBLIC HEALTH, FUDAN UNIVERSITY	SRX11671204	Illumina HiSeq 2000	PAIRED	PCR	GENOMIC	ILLUMINA	SRS9703312	SRP330727	['A32_R1.fastq.gz','SRP330727','2013-North-004','20525166','SAMN20525166','751240','bp0','A32','SRX11671204','PRJNA751240','SRR15369010','SRS9703312']	2013	2021-08-08T10:55:00.000Z		30.37 N 120.03 E	CHN	Asia	Zheijiang	sputum	Homo sapiens	3	human																					1236	1236149400	487980358	PRJNA751240			99.4	1550033	52	lineage4.5;lineage2.2.1.1	HR-TB	['tbprofiler','input','diff','timelapse_Zhejiang_CHN']	tuberculosis: unclassified		Mycobacterium tuberculosis
SAMN30158136	SRR20969491	WGS	CENTRE FOR TUBERCULOSIS CONTROL OF GUANGDONG PROVINCE	SRX16987229	Illumina NovaSeq 6000	PAIRED	RANDOM	GENOMIC	ILLUMINA	SRS14572993	SRP390552	['SRR20969491','D20003648a.realigned.bam','D20003648a','SRX16987229','SRS14572993','gdtb_545','30158136','SRP390552','866200','bp0','PRJNA866200','SAMN30158136']	2018	2022-08-08T18:37:00.000Z		23.08 N 113.14 E	CHN	Asia	Guangdong	sputum	Homo sapiens	3	human																					1870	1870098615	141628756	PRJNA866200			99.54	1876755	64	lineage2.2.1	HR-TB	['tree','input','tbprofiler','diff']	tuberculosis: unclassified		Mycobacterium tuberculosis
SAMEA110699263	ERR10112857	WGS	DST/NRF CENTRE OF EXCELLENCE FOR BIOMEDICAL TB RES	ERX9650093	NextSeq 500	PAIRED	RANDOM PCR	GENOMIC	ILLUMINA	ERS12796801	ERP131703	['ena-RUN-TAB-24-08-2022-11:21:23:976-25366','941583','ena-STUDY-DST/NRF Centre of Excellence for Biomedical TB research, SAMRC Centre for TB Research-09-09-2021-08:12:25:870-1625','ERR10112857','34020452','ERX9650093','SAMEA110699263','ena-EXPERIMENT-TAB-24-08-2022-11:21:23:976-25365','ERP131703','PRJEB47429','ERS12796801','B322']	2018	2024-08-01T17:52:00.000Z			ZAF	Africa		sputum	Homo sapiens	3	human																					394	394363378	177108323	PRJEB47429									tuberculosis: unclassified		Mycobacterium tuberculosis
SAMEA7546177	ERR4812672	WGS	UNIVERSIDAD PERUANA CAYETANO HEREDIA	ERX4682662	Illumina NovaSeq 6000	PAIRED	RANDOM	GENOMIC	ILLUMINA	ERS5302832	ERP124939	['ERX4682662','ERP124939','experiment.28506','PRJEB41199','22465565','773301','SAMEA7546177','sample.28506','ERS5302832','project.Peru_Wellcome','ERR4812672','run.28506']	2018	2021-11-10T08:01:00.000Z			PER	South America						S				S	S	S	S	S				S		S	S	S	S	S	S	892	892352318	274834962	PRJEB41199	['CRyPTIC_reuse_table','Walker_2022']		99.35	1864634	67	lineage4.1.1	Sensitive	['input','standford','tree','diff','CRyPTIC_UPCH','CRyPTIC_reuse_table','Walker_2022','tbprofiler']	tuberculosis: unclassified		Mycobacterium tuberculosis
SAMN31037913	SRR21727726	WGS	WADSWORTH CENTER	SRX17723632	Illumina MiSeq	PAIRED	RANDOM	GENOMIC	ILLUMINA	SRS15253626	SRP338930	['SRR21727726','31037913','766641','PRJNA766641','IDR2000158277','SAMN31037913','SRP338930','SRS15253626','IDR2000158277-01-01_S3_L001_R1_001.fastq.gz','SRX17723632']	2020	2022-09-27T13:04:00.000Z			USA	North America	New York state		Homo sapiens	3	human																					659	659718356	386347214	PRJNA766641			99.52	1598028	80	lineage3	Sensitive	['tree','input','diff','tbprofiler']	tuberculosis: unclassified		Mycobacterium tuberculosis
SAMN14401538	SRR11348207	WGS	UNIVERSITY OF SYDNEY	SRX7950085	HiSeq X Ten	PAIRED	RANDOM	GENOMIC	ILLUMINA	SRS6336755	SRP253266	['SRR11348207','SRS6336755','613351','SRX7950085','bp0','14401538','SAMN14401538','PRJNA613351','SRP253266','P18_R1.fastq.gz','P18']		2020-03-19T01:38:00.000Z		13.0827 N 80.2707 E	IND	Asia	Chennai	sputum	Homo sapiens	3	human																					744	744329100	312656139	PRJNA613351			99.39	1704957	58	lineage1.1.2	HR-TB	['diff','tree','input','tbprofiler']	tuberculosis: unclassified		Mycobacterium tuberculosis
SAMN37848589	SRR26400048	WGS	UNIVERSITY OF MELBOURNE/ THE PETER DOHERTY INSTITUTE FOR INFECTION AND IMMUNITY	SRX22105683	Illumina HiSeq 4000	PAIRED	RANDOM	GENOMIC	ILLUMINA	SRS19170764	SRP466602	['PRJNA1028637','37848589','SRP466602','SRR26400048','SAMN37848589','bp0','SRX22105683','Sample_670_1.fastq.gz','SRS19170764','1028637','Sample_670']		2023-10-16T19:06:00.000Z		10.8231 N 106.6297 E	VNM	Asia	Ho Chi Minh City	sputum	Homo sapiens	3	human																					572	572586900	243394552	PRJNA1028637			99.47	1618303	53	lineage1.1.1.1	Sensitive	['tree','diff','tbprofiler','input']	tuberculosis: unclassified		Mycobacterium tuberculosis
SAMEA104600525	ERR2307760	WGS	FZB	ERX2359052	Illumina HiSeq 2500	PAIRED		GENOMIC	ILLUMINA	ERS2211807	ERP105903	['ERS2211807','8821564','SAMEA104600525','PRJEB24099','ena-EXPERIMENT-FZB-19-02-2018-14:17:48:284-397','448111','ena-RUN-FZB-19-02-2018-14:17:48:284-397','ena-STUDY-FZB-22-12-2017-11:22:56:801-326','SK242','ERR2307760','ERP105903','ERX2359052']		2022-07-14T08:09:00.000Z																														568	568933800	353922840	PRJEB24099			99.58	1300878	45	lineage2.2.1	MDR-TB	['tbprofiler','tree','diff','input']	MTBC		Mycobacterium tuberculosis complex sp.
SAMN40947009	SRR28646110	WGS	NIAID TB PORTALS PROGRAM	SRX24239150	NextSeq 2000	PAIRED	RANDOM	GENOMIC	ILLUMINA	SRS21007513	SRP501539	['SRX24239150','TBPO-5182_lib54578_nextseq_ny0076_151bp.filtered_2_bwa.1.fastq.gz','1074784','39453','SRP501539','SRS21007513','SAMN40947009','40947009','PRJNA1074784','SRR28646110']	2021	2024-04-12T17:31:00.000Z		45.9432 N 24.9668 E	ROU	Europe		sputum	Homo sapiens	3	human																					507	507204706	184733008	PRJNA1074784			99.48	1621718	48	lineage4.8	MDR-TB	['input','tree','tbprofiler','diff']	tuberculosis: unclassified		Mycobacterium tuberculosis
SAMN16086664	SRR12650570	WGS	INSTITUT PASTEUR DE LILLE	SRX9131839	Illumina HiSeq 2500	PAIRED	RANDOM	GENOMIC	ILLUMINA	SRS7374087	SRP282561	['SRR12650570','SRX9131839','16086664','SRP282561','662472','Sample-KC3C5_S16_L001_R1_001.fastq.gz','PRJNA662472','KC3C5','SRS7374087','SAMN16086664']		2020-09-16T10:09:00.000Z			FRA	Europe	Toulouse		Mus musculus	3	mouse																					334	334135985	227359917	PRJNA662472								['denylist','input']	MTBC		Mycobacterium canettii	STB-K
SAMEA5282530	ERR3132280	WGS	INSTITUTE OF TROPICAL MEDICINE	ERX3161511	Illumina HiSeq 2500	PAIRED		GENOMIC	ILLUMINA	ERS3089798	ERP113530	['ena-RUN-Institute of tropical medicine-30-01-2019-09:12:38:011-209','PRJEB31023','ERX3161511','TDR-79','ERS3089798','SAMEA5282530','ena-EXPERIMENT-Institute of tropical medicine-30-01-2019-09:12:38:011-209','ERR3132280','ERP113530','11907268','545675','ena-STUDY-Institute of tropical medicine-30-01-2019-09:12:41:917-8413']		2019-05-31T14:01:00.000Z																														927	927169521	474545886	PRJEB31023								['TDR_strain_bank_2','input']	tuberculosis: unclassified		Mycobacterium tuberculosis
SAMN15718862	SRR12380909	WGS	DIVISION OF GENOMIC MEDICINE AND INNOVATION SUPPORT	SRX8879457	NextSeq 500	SINGLE	RANDOM PCR	GENOMIC	ILLUMINA	SRS7139934	SRP275727	['MTBDR181070P_S139_good_1.fastq.gz','SAMN15718862','PRJNA650561','SRS7139934','MTBDR181070P','SRR12380909','650561','bp0','SRP275727','15718862','SRX8879457']	2019	2020-08-03T23:14:00.000Z		15.87 N 100.99 E	THA	Asia		sputum	Homo sapiens	3	human																					78	78914707	38101931	PRJNA650561									tuberculosis: unclassified		Mycobacterium tuberculosis
SAMN15404245	SRR12399459	AMPLICON	GENOSCREEN	SRX8897665	NextSeq 500	PAIRED	PCR	GENOMIC	ILLUMINA	SRS7156438	SRP276358	['SRS7156438','SRR12399459','DRC_Deeplex608','SRX8897665','643157','22-7','SAMN15404245','SRP276358','PRJNA643157','15404245','bp0','22-7_S22_L001_R1_001.fastq.gz']	2016	2020-08-06T09:57:00.000Z			COD	Africa		sputum	Homo sapiens	3	human																					72	72920059	39405599	PRJNA643157									tuberculosis: unclassified		Mycobacterium tuberculosis
SAMEA115474935	ERR12861418	WGS	FZB	ERX12234229	NextSeq 2000	PAIRED		GENOMIC	ILLUMINA	ERS18730265	ERP155761	['SAMEA115474935','ERR12861418','22001697','ERP155761','58e09715-988e-44b5-93dc-ec559775a03f','1099072','ERX12234229','ena-RUN-TAB-09-04-2024-07:38:17:134-277021','ERS18730265','ena-EXPERIMENT-TAB-09-04-2024-07:38:17:133-277020','PRJEB70863','42727259']	2016	2024-08-03T19:13:00.000Z			DEU	Europe																										525	525537347	184129870	PRJEB70863									NTM: avium complex		Mycobacterium intracellulare
SAMEA7551893	ERR4818529	WGS	PUBLIC HEALTH ENGLAND	ERX4688371	Illumina MiSeq	PAIRED	RANDOM	GENOMIC	ILLUMINA	ERS5308541	ERP124941	['project.PHE-TB','22471286','sample.21349','ERS5308541','run.21349','ERP124941','ERR4818529','PRJEB41201','SAMEA7551893','experiment.21349','ERX4688371','773303']		2021-11-10T20:11:00.000Z			GBR	Europe																										365	365690591	209806267	PRJEB41201			99.5	2264908	73	lineage4.1.1.1	Sensitive	['tree','input','CRyPTIC_PHE','tbprofiler','diff']	tuberculosis: unclassified		Mycobacterium tuberculosis
SAMN36849671	SRR25534144	WGS	SHANDONG PROVINCIAL HOSPITAL	SRX21263524	Illumina HiSeq 4000	PAIRED	RANDOM	GENOMIC	ILLUMINA	SRS18516601	SRP453313	['SAMN36849671','T389.IS300_Clean.1.fastq.gz','T389','SRS18516601','SRP453313','SRX21263524','1002108','SRR25534144','PRJNA1002108','bp0','36849671']	2016	2023-08-05T20:42:00.000Z		36.40 N 117.00 E	CHN	Asia	Shandong	As reported: phlegm	Homo sapiens	3	human																					1145	1145288400	471311338	PRJNA1002108			99.52	1850075	66	lineage2.2.1	Sensitive	['diff','input','tbprofiler','tree']	tuberculosis: human-adapted	L4	Mycobacterium tuberculosis	H37Rv
SAMN08626021	SRR6824698	WGS	BEIJING INSTITUTE OF GENOMICS,CHINESE ACADEMY OF SCIENCES	SRX3781123	HiSeq X Ten	PAIRED	RANDOM	GENOMIC	ILLUMINA	SRS3034670	SRP134826	['MTB8128_D16083311_H35YWALXX_L4_1.clean.fq.gz','SAMN08626021','SRP134826','8626021','PRJNA436454','436454','MDR_8128','SRX3781123','SRR6824698','SRS3034670']	2007	2018-03-12T10:22:00.000Z		45.44 N 126.36 E	CHN	Asia	Heilongjiang	sputum	Homo sapiens	3	human																					1788	1788522600	745212810	PRJNA436454			99.47	1782040	61	lineage2.2.1	RR-TB	['Napier_2020','Menardo_2021','diff','tbprofiler','input']	tuberculosis: human-adapted	L2.2.1	Mycobacterium tuberculosis
SAMEA5561780	ERR3275552	WGS	RIVM - NATIONAL INSTITUTE FOR PUBLIC HEALTH AND TH	ERX3302425	Illumina HiSeq 2500	SINGLE	RANDOM	GENOMIC	ILLUMINA	ERS3363812	ERP114661	['SAMEA5561780','ERS3363812','ena-RUN-RIVM - National Institute for Public Health and the Environment-10-04-2019-10:49:30:006-397','532369','16-0851','ena-EXPERIMENT-RIVM - National Institute for Public Health and the Environment-10-04-2019-10:49:30:006-397','ERP114661','11396592','PRJEB32037','ena-STUDY-RIVM - National Institute for Public Health and the Environment-04-04-2019-10:46:49:835-53','ERX3302425','ERR3275552']		2019-06-11T06:06:00.000Z			NLD	Europe																										517	517989252	140531951	PRJEB32037								Napier_2020	tuberculosis: human-adapted	L3.1.2	Mycobacterium tuberculosis
SAMN31674359	SRR22250061	WGS	INSTITUTE OF CLINICAL PATHOLOGY AND MEDICAL RESEARCH	SRX18226857	NextSeq 500	PAIRED	RANDOM	GENOMIC	ILLUMINA	SRS15723205	SRP407089	['21-002-0366_1.fastq.gz','SRS15723205','SRR22250061','899911','SRP407089','31674359','SAMN31674359','bp0','SRX18226857','21-002-0366','PRJNA899911']	2021	2022-11-09T19:21:00.000Z			AUS	Oceania	NSW		Homo sapiens	3	human																					1228	1228669911	486408718	PRJNA899911			99.49	1964747	66	lineage3	Other	['tbprofiler','input','tree','diff']	tuberculosis: unclassified		Mycobacterium tuberculosis
SAMEA7560267	ERR4827831	WGS	IML GAUTING	ERX4697815	NextSeq 500	PAIRED	RANDOM	GENOMIC	ILLUMINA	ERS5316904	ERP124980	['ERP124980','ERS5316904','ERR4827831','PRJEB41239','sample.2405','ERX4697815','773307','run.2405','project.Central_Asia','SAMEA7560267','experiment.2405','22475832']		2021-11-12T01:21:00.000Z																														824	824187012	347534972	PRJEB41239			99.47	1719103	58	lineage2.2.1	Sensitive	['input','tbprofiler','diff','tree','CRyPTIC_Gauting_CentralAsia']	tuberculosis: unclassified		Mycobacterium tuberculosis
SAMN38210764	SRR26795540	WGS	HMS	SRX22492974	Illumina HiSeq 4000	SINGLE	cDNA	GENOMIC	ILLUMINA	SRS19506089	SRP471323	['Peru7551_R1.fastq.gz','SRX22492974','SRP471323','SAMN38210764','38210764','PRJNA1039243','SRS19506089','1039243','SRR26795540','Peru7551','bp0','7551']	2011	2023-11-11T23:13:00.000Z			PER	South America		sputum	Homo sapiens	3	human																					196	196717500	96719580	PRJNA1039243								standford	tuberculosis: unclassified		Mycobacterium tuberculosis
SAMEA115741053	ERR13266427	WGS	UNIVERSITY OF OXFORD, NUFFIELD DEPARTMENT OF MEDIC	ERX12636853	NextSeq 500	PAIRED	RANDOM PCR	GENOMIC	ILLUMINA	ERS20250796	ERP161058	['ERX12636853','41868992','1124794','ERP161058','ERR13266427','b28b5ff0-515d-42d2-bc0f-19e45ec26bb9','PRJEB76547','webin-reads-b386ae8e3dc5','SAMEA115741053','b386ae8e3dc5','ERS20250796']	2019	2024-08-07T17:53:00.000Z			IND	Asia																										1493	1493273382	705160572	PRJEB76547								CRyPTIC_2024	tuberculosis: unclassified		Mycobacterium tuberculosis
SAMEA13300665	ERR9125908	WGS	UNIVERSITY OF OXFORD, NUFFIELD DEPARTMENT OF MEDIC	ERX8669176	Illumina MiSeq	PAIRED	RANDOM	GENOMIC	ILLUMINA	ERS10903482	ERP136068	['SAMEA13300665','sample.1311.a1b58123','experiment.1311.8470df58','run.1311.1.3ca60683156565979501676c47d88042','ERP136068','PRJEB51436','30301733','project.SeqTreat_PHO1','862828','ERR9125908','ERS10903482','ERX8669176']		2024-08-11T00:12:00.000Z			CAN	North America	Ontario																									554	554403299	335027093	PRJEB51436								CRyPTIC_PublicHealthOntario	tuberculosis: unclassified		Mycobacterium tuberculosis
SAMEA5975375	ERR3559627	WGS	FUDAN UNIVERSITY	ERX3559378	Illumina HiSeq 2500	PAIRED	RANDOM PCR	GENOMIC	ILLUMINA	ERS3778212	ERP117507	['PRJEB34582','ERR3559627','ERX3559378','ERS3778212','15231153','ERP117507','639250','ena-STUDY-FUDAN UNIVERSITY-25-09-2019-16:05:44:667-292','ena-RUN-FUDAN UNIVERSITY-25-09-2019-16:05:21:809-555','ena-EXPERIMENT-FUDAN UNIVERSITY-25-09-2019-16:05:21:809-555','SC0555','SAMEA5975375']	2018	2020-06-13T20:18:00.000Z			CHN	Asia		sputum	Homo sapiens	3	human																					830	830864700	342927687	PRJEB34582			99.58	1803860	61	lineage2.2.1	Sensitive	['input','diff','Menardo_2021','tbprofiler','tree']	tuberculosis: human-adapted	L2	Mycobacterium tuberculosis
SAMEA112799273	ERR11049085	WGS	FZB	ERX10495875	NextSeq 500	PAIRED		GENOMIC	ILLUMINA	ERS14806819	ERP010814	['ena-EXPERIMENT-TAB-21-03-2023-10:57:59:450-104429','ERS14806819','ena-RUN-TAB-21-03-2023-10:57:59:450-104430','ERX10495875','PRJEB9680','ERR11049085','SAMEA112799273','33851329','ERP010814','ena-STUDY-FZB-22-06-2015-17:16:39:392-292','287903','20002269']		2023-07-20T21:00:00.000Z																														627	627107682	283423730	PRJEB9680			99.68	1614619	55	lineage4.8	Sensitive	['tbprofiler','diff','input','tree']	tuberculosis: unclassified		Mycobacterium tuberculosis
SAMN00854335	SRR474596	WGS	RESEARCH INSTITUTE OF PHYSICAL-CHEMICAL MEDICINE	SRX139599	454 GS 20	SINGLE		GENOMIC	LS454	SRS308442	SRP012116	['Genome sequencing of MDR M. tuberculosis strain endemic for Russian Federation','SAMN00854335','854335','43173','SRP012116','SRS308442','PRJNA43173','Genome sequencing of MDR M. tuberculosis strain endemic for Russian Federation.']		2012-08-12T00:37:00.000Z																														53	53985386	113743519	PRJNA43173									tuberculosis: unclassified		Mycobacterium tuberculosis
SAMN41148431	SRR28859790	WGS	WADSWORTH CENTER	SRX24419776	NextSeq 550	PAIRED	RANDOM	GENOMIC	ILLUMINA	SRS21175239	SRP338930	['IDR2300027367-01-01.R1.fastq.gz','SAMN41148431','SRP338930','SRR28859790','SRS21175239','SRX24419776','IDR2300027367-01-01','PRJNA766641','766641','41148431']	2023	2024-05-01T11:26:00.000Z			USA	North America	New York state		Homo sapiens	3	human																					563	563428900	246325690	PRJNA766641			99.56	1619803	53	lineage4.1.4	Sensitive	['tbprofiler','tree','input','diff']	tuberculosis: unclassified		Mycobacterium tuberculosis
SAMEA7553352	ERR4819986	WGS	PUBLIC HEALTH ENGLAND	ERX4689828	Illumina HiSeq 2500	PAIRED	RANDOM	GENOMIC	ILLUMINA	ERS5309998	ERP124941	['SAMEA7553352','22472743','run.22807','ERS5309998','project.PHE-TB','773303','experiment.22807','ERR4819986','ERP124941','ERX4689828','PRJEB41201','sample.22807']		2021-11-10T22:30:00.000Z			GBR	Europe										S		S						S								650	650032432	291123734	PRJEB41201	Walker_2022							['input','CRyPTIC_PHE','Walker_2022']	tuberculosis: unclassified		Mycobacterium tuberculosis
SAMEA1101552	ERR2510308	WGS	SAN RAFFAELE SCIENTIFIC INSTITUTE	ERX2529723	NextSeq 500	PAIRED	RANDOM	GENOMIC	ILLUMINA	ERS2394624	ERP107941	['run.3318','ERX2529723','sample.3318','experiment.3318','PRJEB25972','ERR2510308','project.First_10k_genomes_study_set_3','ERP107941','SAMEA1101552','ERS2394624','493033','10120936']		2021-10-23T14:05:00.000Z			PAK	Asia						S				S	S	S	S	S				S	R	S	S	S	S	S	S	205	205775848	89764010	PRJEB25972	['CRyPTIC_reuse_table','Walker_2022']		99.61	1108855	37	lineage3	Other	['CRyPTIC_reuse_table','input','tbprofiler','CRyPTIC_SanRaffaele','Shuaib_2022','tree','diff','Napier_2020','Walker_2022']	tuberculosis: unclassified		Mycobacterium tuberculosis
SAMEA7561628	ERR4829190	WGS	SAN RAFFAELE SCIENTIFIC INSTITUTE	ERX4699174	NextSeq 500	PAIRED	RANDOM	GENOMIC	ILLUMINA	ERS5318263	ERP124983	['SAMEA7561628','773309','sample.16399','ERS5318263','experiment.16399','ERR4829190','ERP124983','22477197','PRJEB41242','run.16399','project.Italy','ERX4699174']		2021-11-11T06:59:00.000Z			ITA	Europe						S				S	S	S	S	S				S		S	S	S	S	S	S	266	266781004	106035257	PRJEB41242	['Walker_2022','CRyPTIC_reuse_table']		98.68	1706046	55	lineage4.6	Other	['tbprofiler','diff','CRyPTIC_SanRaffaele','input','Walker_2022','CRyPTIC_reuse_table','tree']	tuberculosis: unclassified		Mycobacterium tuberculosis
SAMN27555085	SRR18740821	WGS	RIVM	SRX14840837	Illumina HiSeq 1000	PAIRED	RANDOM	GENOMIC	ILLUMINA	SRS12595882	SRP369760	['bp0','SRS12595882','SRR18740821','PRJNA825716','SRP369760','825716','SAMN27555085','NLZ002105122','27555085','NLZ002105122.bam','SRX14840837','MD-046-12']	2020	2022-04-13T08:10:00.000Z		47.00 N 28.90 E	MDA	Europe	Chisinau	sputum	Homo sapiens	3	human																					858	858694134	75808042	PRJNA825716								input	tuberculosis: unclassified		Mycobacterium tuberculosis
SAMEA112806166	ERR11082467	WGS	FZB	ERX10529836	NextSeq 500	PAIRED		GENOMIC	ILLUMINA	ERS14813712	ERP010814	['7818-05','ERS14813712','ERR11082467','ena-EXPERIMENT-TAB-22-03-2023-09:39:46:384-143250','ERP010814','33894261','PRJEB9680','ena-STUDY-FZB-22-06-2015-17:16:39:392-292','ERX10529836','SAMEA112806166','ena-RUN-TAB-22-03-2023-09:39:46:384-143251','287903']		2023-07-21T05:49:00.000Z																														478	478311619	201489316	PRJEB9680			99.72	1693092	56	lineage4.3.3	RR-TB	['input','diff','tree','tbprofiler']	tuberculosis: unclassified		Mycobacterium tuberculosis
SAMN13568751	SRR10808861	WGS	RADBOUDUMC	SRX7482544	Illumina HiSeq 4000	PAIRED	PCR	GENOMIC	ILLUMINA	SRS5925421	SRP239172	['SRP239172','13568751','PRJNA595834','595834','SRX7482544','SRS5925421','TAN-765_1.fastq.gz','SRR10808861','SAMN13568751','bp0','TAN-765']	2014	2019-12-31T09:01:00.000Z			PER	South America	Lima	sputum	Homo sapiens	3	human																					486	486542700	210176827	PRJNA595834			99.64	1712076	65	lineage4.3.4.1	Sensitive	['tbprofiler','tree','Menardo_2021','standford','input','diff','TANDEM']	tuberculosis: human-adapted	L4	Mycobacterium tuberculosis
SAMN08708652	SRR6831788	WGS	SAN RAFFAELE	SRX3788006	Illumina HiSeq 2500	PAIRED	RANDOM	GENOMIC	ILLUMINA	SRS3040673	SRP128089	['170-1566_WGS','170-1566','SRP128089','SAMN08708652','428596','SRX3788006','bp0','SRR6831788','PRJNA428596','170-1566_090816_UKR_090816_100.gatk.bam','SRS3040673','8708652']		2018-03-14T09:17:00.000Z			UKR	Europe			Homo sapiens	3	human	S	S			S		S	S	S			S	S	S				S			280	280365976	153729092	PRJNA428596	CRyPTIC_WHO2021_PMC7612554		99.55	2163952	39	lineage4.8	Sensitive	['tree','diff','tbprofiler','input','Walker_2022']	tuberculosis: unclassified		Mycobacterium tuberculosis
SAMN14344545	SRR11564758	AMPLICON	RUTGERS UNIVERSITY NEWARK	SRX8134037	Illumina MiSeq	PAIRED	PCR	GENOMIC	ILLUMINA	SRS6497476	SRP256991	['2492-DA-1353','SRP256991','PRJNA608715','SAMN14344545','14344545','SRX8134037','SRR11564758','608715','2492-DA-1353_S107_L001_R1_001.fastq','SRS6497476']		2020-04-17T19:29:00.000Z			KEN	Africa		sputum	Homo sapiens	3	human																					11	11328020	6632872	PRJNA608715									tuberculosis: unclassified		Mycobacterium tuberculosis
SAMEA7545499	ERR4811995	WGS	UNIVERSIDAD PERUANA CAYETANO HEREDIA	ERX4681985	Illumina NovaSeq 6000	PAIRED	RANDOM	GENOMIC	ILLUMINA	ERS5302155	ERP124939	['sample.25532','SAMEA7545499','22464888','ERS5302155','PRJEB41199','ERR4811995','773301','ERP124939','run.25532','ERX4681985','project.Peru_Wellcome','experiment.25532']	2018	2021-11-10T06:57:00.000Z			PER	South America						S				S	S	S	S	S				S		S	S	S	S	S	S	528	528458324	184628608	PRJEB41199	['CRyPTIC_reuse_table','Walker_2022']		99.53	1777966	61	lineage4.1.2	Sensitive	['standford','Walker_2022','CRyPTIC_UPCH','input','CRyPTIC_reuse_table','diff','tbprofiler','tree']	tuberculosis: unclassified		Mycobacterium tuberculosis
SAMN05710396	SRR4067966	WGS	MODMEDMICOXFORD	SRX2054926	Illumina MiSeq	PAIRED	RANDOM	GENOMIC	ILLUMINA	SRS1646997	SRP082998	['PRJNA324238','MMMOSRA:8f21e6d7-9adb-4d24-972b-2f9076eeb367','SRS1646997','SRP082998','SAMN05710396','5710396','SRX2054926','324238','SRR4067966','MMMOSAM:8f21e6d7-9adb-4d24-972b-2f9076eeb367']		2016-08-26T07:27:00.000Z			GBR	Europe			Homo sapiens	3	human																					539	539521838	362421335	PRJNA324238									NTM: avium complex		Mycobacterium intracellulare subsp. chimaera
SAMN13169631	SRR10380124	WGS	NIH / NIAID	SRX7080810	Illumina MiSeq	PAIRED	RANDOM	GENOMIC	ILLUMINA	SRS5596576	SRP227831	['7309','SRR10380124','586859','SRS5596576','bp0','TB-CPath-Valeriu-IS-1009-DNA118_S136_R1_001.fastq.gz','SRX7080810','13169631','SAMN13169631','PRJNA586859','SRP227831']	2010	2019-10-31T13:30:00.000Z		47.0105 N 28.8638 E	MDA	Europe	Chisinau	sputum	Homo sapiens	3	human																					378	378117892	152399361	PRJNA586859								['Menardo_2021','input']	tuberculosis: human-adapted	L2	Mycobacterium tuberculosis
SAMEA12852872	ERR11244506	WGS	SWISS TROPICAL AND PUBLIC HEALTH INSTITUTE	ERX10652710	Illumina NovaSeq 6000	SINGLE	RANDOM	GENOMIC	ILLUMINA	ERS10460350	ERP135175	['ERR11244506','SAMEA12852872','ERX10652710','G45769','ena-RUN-TAB-17-04-2023-19:57:14:260-5110','ERP135175','ena-EXPERIMENT-TAB-17-04-2023-19:57:14:259-5109','930268','34306972','PRJEB50582','8cc6b8bd-130a-4c76-a0b2-3197bafe5cc6','ERS10460350']	2016	2023-07-27T09:54:00.000Z			GEO	Asia		sputum																								229	229746417	81698172	PRJEB50582									tuberculosis: unclassified		Mycobacterium tuberculosis
SAMN15854242	SRR12476098	AMPLICON	IRCCS SAN RAFFAELE SCIENTIFIC INSTITUTE	SRX8969987	Illumina MiniSeq	PAIRED	PCR	GENOMIC	ILLUMINA	SRS7225662	SRP278074	['SRX8969987','Culture_445','PRJNA657967','657967','452_S32_L001_R1_001.fastq.gz','SRR12476098','SRP278074','SAMN15854242','15854242','452','SRS7225662']		2020-08-19T11:05:00.000Z			ERI	Africa		sputum	Homo sapiens	3	human																					114	114455780	46237918	PRJNA657967									tuberculosis: unclassified		Mycobacterium tuberculosis
SAMEA115738703	ERR13260973	WGS	UNIVERSITY OF OXFORD, NUFFIELD DEPARTMENT OF MEDIC	ERX12631386	NextSeq 500	PAIRED	RANDOM PCR	GENOMIC	ILLUMINA	ERS20248347	ERP161058	['webin-reads-082e63cee0b8','ERX12631386','082e63cee0b8','1124794','PRJEB76547','SAMEA115738703','41857794','ERP161058','ERS20248347','ERR13260973','b28b5ff0-515d-42d2-bc0f-19e45ec26bb9']	2020	2024-08-05T09:53:00.000Z			IND	Asia																										440	440259300	192094537	PRJEB76547								CRyPTIC_2024	tuberculosis: unclassified		Mycobacterium tuberculosis
SAMN20513226	SRR15315900	WGS	SCHOOL OF PUBLIC HEALTH, FUDAN UNIVERSITY	SRX11620440	Illumina HiSeq 2000	PAIRED	PCR	GENOMIC	ILLUMINA	SRS9655702	SRP330727	['SRP330727','SRS9655702','20513226','PRJNA751240','SRR15315900','751240','F198','2008-West-047','bp0','SRX11620440','SAMN20513226','F198_R1.fastq.gz']	2008	2021-08-01T01:16:00.000Z		30.34 N 120.46 E	CHN	Asia	Zheijiang	sputum	Homo sapiens	3	human																					1367	1367870400	651114457	PRJNA751240			99.52	1589432	54	lineage2.2.1	Other	['diff','tree','timelapse_Zhejiang_CHN','tbprofiler','input']	tuberculosis: unclassified		Mycobacterium tuberculosis
SAMN28538256	SRR19303810	WGS	NATIONAL INSTITUTE OF INFECTIOUS DISEASES "L. SPALLANZANI"	SRX15364328	Illumina MiSeq	PAIRED	RANDOM	GENOMIC	ILLUMINA	SRS13093717	SRP373287	['SP969_S24_R1_001.fastq.gz','SAMN28538256','bp0','SRX15364328','SP969','SRR19303810','PRJNA834606','28538256','SRP373287','SRS13093717','834606']	2019	2022-05-19T20:51:00.000Z		41.86 N 12.45 E	ITA	Europe	Rome	As reported: bronchoalveolar lavage	Homo sapiens	3	human																					1529	1529490960	665981556	PRJNA834606								input	tuberculosis: unclassified		Mycobacterium tuberculosis
SAMEA115751083	ERR13291961	WGS	UNIVERSITY OF OXFORD, NUFFIELD DEPARTMENT OF MEDIC	ERX12662447	Illumina MiSeq	PAIRED	RANDOM PCR	GENOMIC	ILLUMINA	ERS20267370	ERP161058	['ERS20267370','ERX12662447','1124794','webin-reads-3cc455cf918a','PRJEB76547','ERP161058','41910029','SAMEA115751083','ERR13291961','3cc455cf918a','b28b5ff0-515d-42d2-bc0f-19e45ec26bb9']	2020	2024-08-10T07:31:00.000Z			USA	North America																										625	625998124	409280368	PRJEB76547								CRyPTIC_2024	tuberculosis: unclassified		Mycobacterium tuberculosis
SAMEA13119773	['ERR8774293','ERR8774291']	WGS		['ERX8437582','ERX8437581']	Illumina HiSeq 2500	PAIRED		GENOMIC	ILLUMINA	ERS10723739		['ena-RUN-TAB-24-02-2022-09:00:19:283-91460','ERX8437581','ERS10723739','30046283','ERR8774291','863195','ERR8774293','ena-EXPERIMENT-TAB-24-02-2022-09:00:19:283-91461','ERP135588','PRJEB50999','ena-EXPERIMENT-TAB-24-02-2022-09:00:19:282-91459','G20036','ERX8437582','e85ebed1-8b4e-426c-a0a5-d56f438d6aa3','ena-RUN-TAB-24-02-2022-09:00:19:283-91462','SAMEA13119773']					NGA	Africa			Homo sapiens	3	human																					295	295933374	153316494	PRJEB50999			99.76	1905413	46	lineage4.6.2.2	Sensitive	['tbprofiler','tree','input','diff']	tuberculosis: unclassified		Mycobacterium tuberculosis
SAMN07978239	SRR6339662	WGS	ICPMR	SRX3438569	NextSeq 550	PAIRED	RANDOM	GENOMIC	ILLUMINA	SRS2729440	SRP111530	['06-1149-0001','SRX3438569','SAMN07978239','06-1149-0001_1.fastq.gz','bp0','7978239','SRS2729440','393378','SRR6339662','PRJNA393378','SRP111530']	2006-10	2017-12-03T17:25:00.000Z		33.868 S 151.209 E	AUS	Oceania		sputum	Homo sapiens	3	human	S	S			S		R					S	R	R							239	239806970	121228973	PRJNA393378	CRyPTIC_WHO2021_PMC7612554		96.99	1566900	44	lineage2.2.1	MDR-TB	['Napier_2020','tree','diff','input','tbprofiler','Walker_2022']	tuberculosis: human-adapted	L2.2.1	Mycobacterium tuberculosis
SAMEA115750997	ERR13291874	WGS	UNIVERSITY OF OXFORD, NUFFIELD DEPARTMENT OF MEDIC	ERX12662360	Illumina MiSeq	PAIRED	RANDOM PCR	GENOMIC	ILLUMINA	ERS20267284	ERP161058	['webin-reads-2cdbbfc7a372','41909943','ERS20267284','ERP161058','2cdbbfc7a372','1124794','b28b5ff0-515d-42d2-bc0f-19e45ec26bb9','PRJEB76547','SAMEA115750997','ERX12662360','ERR13291874']	2020	2024-08-10T09:37:00.000Z			USA	North America																										257	257459253	156070326	PRJEB76547								CRyPTIC_2024	tuberculosis: unclassified		Mycobacterium tuberculosis
SAMN31672905	SRR22251647	WGS	INSTITUTE OF CLINICAL PATHOLOGY AND MEDICAL RESEARCH	SRX18228081	NextSeq 500	PAIRED	RANDOM	GENOMIC	ILLUMINA	SRS15724363	SRP407089	['SRR22251647','17-3391-0443','31672905','PRJNA899911','SRS15724363','17-3391-0443_1.fastq.gz','SAMN31672905','SRP407089','bp0','899911','SRX18228081']	2017	2022-11-10T00:00:00.000Z			AUS	Oceania	NSW		Homo sapiens	3	human																					446	446896698	197080020	PRJNA899911			99.58	1837578	61	lineage4.3.3	Sensitive	['tbprofiler','diff','tree','input']	tuberculosis: unclassified		Mycobacterium tuberculosis
SAMN16406470	SRR12801722	WGS	TU DELFT	SRX9270567	MinION	SINGLE	RANDOM	GENOMIC	OXFORD_NANOPORE	SRS7499437	SRP286888	['ITM-2018-00093.fastq','ITM-2018-00093','SRR12801722','PRJNA668291','SRX9270567','SRP286888','668291','SAMN16406470','SRS7499437','16406470','run1_14']	1991	2020-10-09T13:06:00.000Z			USA	North America		sputum	Homo sapiens	3	human																					461	461030578	418741096	PRJNA668291									tuberculosis: unclassified		Mycobacterium tuberculosis
SAMN38301810	SRR26865755	WGA	PUBLIC HEALTH INSTITUTE, UNIVERSIDAD VERACRUZANA	SRX22560327	NextSeq 500	PAIRED	RANDOM	GENOMIC	ILLUMINA	SRS19568847	SRP472617	['SAMN38301810','bp0','PRJNA1041872','1041872','SRR26865755','M6-3_S27','SRS19568847','SRP472617','S27','SRX22560327','M6.3_S27_R1_001.fastq','38301810']	2022	2023-11-17T18:38:00.000Z		19.57105 N 96.83565 W	MEX	North America	Xalapa, Veracruz	pulmonary	Homo sapiens	3	human																					552	552939959	182001983	PRJNA1041872								standford	tuberculosis: unclassified		Mycobacterium tuberculosis
SAMN38301832	SRR26865734	WGA	PUBLIC HEALTH INSTITUTE, UNIVERSIDAD VERACRUZANA	SRX22560348	NextSeq 500	PAIRED	RANDOM	GENOMIC	ILLUMINA	SRS19568868	SRP472617	['S58','bp0','SRP472617','SRX22560348','1041872','T10_S58','PRJNA1041872','SRR26865734','38301832','SAMN38301832','T10_S58_R1.fastq','SRS19568868']	2019	2023-11-17T19:09:00.000Z		19.57105 N 96.83565 W	MEX	North America	Xalapa, Veracruz	pulmonary	Homo sapiens	3	human																					268	268387229	94563036	PRJNA1041872								standford	tuberculosis: unclassified		Mycobacterium tuberculosis
SAMN41598950	SRR29231660	WGS	FIND, THE FOUNDATION FOR INNOVATIVE NEW DIAGNOSTICS	SRX24750625	Illumina HiSeq 2000	PAIRED	RANDOM	GENOMIC	ILLUMINA	SRS21471213	SRP507535	['SRP507535','D8700C_63836CCF1099_DRC-072818','PRJNA1109295','DRC-072818_lib4316_nextseq_n0021_151bp_R1.fastq.gz','1109295','D8700C_63836CCF1099','SRS21471213','SAMN41598950','SRR29231660','41598950','SRX24750625']	2007	2024-05-30T06:28:00.000Z			COD	Africa			Homo sapiens	3	human																					734	734117474	313010494	PRJNA1109295								WHO_mutations_2023	tuberculosis: unclassified		Mycobacterium tuberculosis
SAMD00603675	DRR473842	WGS	KIH	DRX458071	NextSeq 550	PAIRED	RANDOM	GENOMIC	ILLUMINA	DRS329734	DRP010549	['DRR473842','37484865','DRX458071','SAMD00603675','PRJDB15809','1019517','DRS329734','DRP010549']	2017	2023-09-20T20:45:00.000Z			JPN	Asia	Hyogo, Kobe		Homo sapiens	3	human																					399	399775686	199213403	PRJDB15809			99.46	1484586	51	lineage2.2.1	Sensitive	['tbprofiler','input','tree','diff']	tuberculosis: unclassified		Mycobacterium tuberculosis
SAMN20847273	SRR15508555	WGS	UNIVERSIDAD CATOLICA DE MANIZALES & UNIVERSIDAD DE MANIZALES	SRX11807756	Illumina HiSeq 2500	PAIRED	RANDOM	GENOMIC	ILLUMINA	SRS9822676	SRP333045	['SAMN20847273','SRR15508555','2020-003-CH-CP2','SRP333045','PRJNA755956','bp0','FKDN202546022-1A','SRX11807756','20847273','2020-003-CH-CP2_1.fastq','755956','SRS9822676']	2020	2021-08-18T10:55:00.000Z		5.0 N 75.35 W	COL	South America	Chinchin, Caldas	sputum	Homo sapiens	3	human																					1571	1571152500	468008937	PRJNA755956			99.07	1813843	62	lineage4.3.4.2	Sensitive	['tree','diff','input','tbprofiler','standford']	tuberculosis: human-adapted	L4.3.3	Mycobacterium tuberculosis
SAMN41724338	SRR29440615	WGS	SAPPHE	SRX24953200	NextSeq 500	PAIRED	RANDOM	GENOMIC	ILLUMINA	SRS21656909	SRP514414	['1925506087','SRR29440615','SRP514414','PRJNA1120504','SRS21656909','1120504','SAMN41724338','41724338','1925506087_R1.fastq.gz','SRX24953200']	2019	2024-06-17T19:10:00.000Z			AUS	Oceania			Homo sapiens	3	human																					374	374360408	160577588	PRJNA1120504									tuberculosis: unclassified		Mycobacterium tuberculosis
SAMD00535669	DRR404923	WGS	NVLU	DRX390529	DNBSEQ-G400	PAIRED	RANDOM	GENOMIC	DNBSEQ	DRS255616	DRP008749	['DRS255616','SAMD00535669','30890660','DRP008749','PRJDB12467','DRX390529','858287','DRR404923']	2020	2022-09-16T11:38:00.000Z			JPN	Asia	Shimane	As reported: Fish spleen, Aquarium tank																								1048	1048952700	675549433	PRJDB12467									NTM: unclassified		Mycobacterium marinum
SAMN37457715	SRR26111923	WGS	WADSWORTH CENTER	SRX21826305	NextSeq 550	PAIRED	RANDOM	GENOMIC	ILLUMINA	SRS18925913	SRP338930	['IDR2200011140-01-01','IDR2200011140-01-01.R1.fastq.gz','IDR2200011140','766641','37457715','SRP338930','SRR26111923','SRS18925913','SRX21826305','SAMN37457715','PRJNA766641']	2022	2023-09-19T16:21:00.000Z			USA	North America	New York state	As reported: bronchoalveolar lavage	Homo sapiens	3	human																					396	396238720	158602899	PRJNA766641									tuberculosis: unclassified		Mycobacterium tuberculosis
SAMEA1119859	ERR2514678	WGS	PHE	ERX2533888	Illumina HiSeq 2500	PAIRED	RANDOM	GENOMIC	ILLUMINA	ERS2399268	ERP107961	['ERP107961','ERS2399268','sample.6786','10123805','experiment.6786','ERR2514678','SAMEA1119859','project.First_10k_genomes_study_set_4','493034','run.6786','PRJEB25991','ERX2533888']		2021-10-23T17:09:00.000Z			GBR	Europe	England									S		S					S	S								348	348688898	225652523	PRJEB25991	Walker_2022		99.61	1514752	50	lineage3	Sensitive	['tree','Napier_2020','input','tbprofiler','CRyPTIC_PHE','diff','Walker_2022']	tuberculosis: human-adapted	L3	Mycobacterium tuberculosis
SAMEA1117894	ERR2512713	WGS	PHE	ERX2531923	Illumina HiSeq 2500	PAIRED	RANDOM	GENOMIC	ILLUMINA	ERS2397303	ERP107961	['ERX2531923','sample.4307','project.First_10k_genomes_study_set_4','ERP107961','ERR2512713','ERS2397303','493034','experiment.4307','run.4307','SAMEA1117894','10121840','PRJEB25991']		2021-10-23T15:05:00.000Z			GBR	Europe	England									S		S					S	S								582	582357170	309296249	PRJEB25991	Walker_2022		99.71	1875374	63	lineage4.3.4.2.1	Sensitive	['Walker_2022','Napier_2020','tree','tbprofiler','input','CRyPTIC_PHE','diff']	tuberculosis: human-adapted	L4.3.4.2.1	Mycobacterium tuberculosis
SAMN41471492	SRR29096621	WGS	FIND, THE FOUNDATION FOR INNOVATIVE NEW DIAGNOSTICS	SRX24620543	Illumina HiSeq 2000	PAIRED	RANDOM	GENOMIC	ILLUMINA	SRS21357697	SRP507535	['SRX24620543','924644_A5847C1E145A_N247','SAMN41471492','41471492','SRP507535','SRS21357697','1518532078937T-N247_R1.fastq.gz','1109295','PRJNA1109295','SRR29096621','924644_A5847C1E145A']		2024-05-21T10:12:00.000Z			ZMB	Africa			Homo sapiens	3	human																					410	410145898	181227035	PRJNA1109295								WHO_mutations_2023	tuberculosis: unclassified		Mycobacterium tuberculosis
SAMEA8742356	ERR5918044	WGS	CTB/NICD	ERX5559135	Illumina HiSeq 4000	PAIRED	RANDOM	GENOMIC	ILLUMINA	ERS6421938	ERP128679	['ERR5918044','sample.25265','SAMEA8742356','experiment.25265','PRJEB44608','ERX5559135','ERP128679','773352','project.CTB_NICD_Wellcome_site10','ERS6421938','run.25265','22480165']		2021-11-11T13:00:00.000Z			ZAF	Africa						S				I	I	R	S	S			S	R		S	S	S	S	S	R	535	535280400	239098512	PRJEB44608	['CRyPTIC_reuse_table','Walker_2022']		99.61	1731194	59	lineage2.2.1	MDR-TB	['input','CRyPTIC_reuse_table','Walker_2022','diff','tbprofiler','CRyPTIC_CTB-NICD','tree']	tuberculosis: unclassified		Mycobacterium tuberculosis
SAMN27555017	SRR18740817	WGS	RIVM	SRX14840841	Illumina HiSeq 1000	PAIRED	RANDOM	GENOMIC	ILLUMINA	SRS12595886	SRP369760	['SRP369760','bp0','NLZ002105004.bam','PRJNA825716','SRS12595886','825716','SRR18740817','SRX14840841','NLZ002105004','MD-005-11','27555017','SAMN27555017']	2020	2022-04-13T08:11:00.000Z		47.00 N 28.90 E	MDA	Europe	Chisinau	sputum	Homo sapiens	3	human																					1923	1923162475	193161972	PRJNA825716								input	tuberculosis: unclassified		Mycobacterium tuberculosis
SAMN34030707	SRR24083664	WGS	HARVARD SCHOOL OF PUBLIC HEALTH	SRX19884618	Illumina NovaSeq 6000	PAIRED	RANDOM	GENOMIC	ILLUMINA	SRS17239574	SRP431112	['VCI_446','34030707','VCI_446_1_S218_R1_001.fastq.gz','950969','SRR24083664','bp0','SRS17239574','PRJNA950969','SRX19884618','SRP431112','SAMN34030707']		2023-04-05T17:10:00.000Z			VNM	Asia	Ho Chi Minh City		Homo sapiens	3	human																					0	0	182288088	PRJNA950969			99.55	1619591	55	lineage4.4.2	Sensitive	['tree','input','diff','tbprofiler']	tuberculosis: unclassified		Mycobacterium tuberculosis
SAMEA14460277	ERR9786459	WGS	INSTITUTE OF TROPICAL MEDICINE	ERX9333735	Illumina HiSeq 2500	PAIRED	RANDOM	GENOMIC	ILLUMINA	ERS12087224	ERP137916	['ena-EXPERIMENT-TAB-27-05-2022-13:53:26:371-11578','PRJEB53138','ECF-13-H113','28830093','844815','ERS12087224','SAMEA14460277','ERR9786459','ERP137916','ena-RUN-TAB-27-05-2022-13:53:26:371-11579','ERX9333735','0efe4541-10cd-4d79-a29f-96d29eadb5f3']	2013	2022-06-25T18:13:00.000Z			GMB	Africa		sputum	Homo sapiens	3	human																					176	176187466	115550502	PRJEB53138			99.64	716176	35	lineage4.6.2.2	Sensitive	['tree','WGS_2011-2014_GMB','input','diff','tbprofiler']	tuberculosis: unclassified		Mycobacterium tuberculosis
SAMEA1118065	ERR2512884	WGS	PHE	ERX2532094	Illumina HiSeq 2500	PAIRED	RANDOM	GENOMIC	ILLUMINA	ERS2397474	ERP107961	['run.4521','10122011','ERR2512884','SAMEA1118065','project.First_10k_genomes_study_set_4','493034','ERP107961','PRJEB25991','ERS2397474','sample.4521','experiment.4521','ERX2532094']		2022-07-23T22:18:00.000Z			GBR	Europe	England									S		S					S	S								312	312872000	157408972	PRJEB25991	Walker_2022		98.3	1858628	57	lineage4.6.2.2	Sensitive	['Napier_2020','diff','tbprofiler','CRyPTIC_PHE','tree','Walker_2022','input']	tuberculosis: human-adapted	L4.6.2.2	Mycobacterium tuberculosis
SAMN31248658	SRR27485697	WGS	INRAE	SRX23156987	DNBSEQ-G400	PAIRED	RANDOM	GENOMIC	DNBSEQ	SRS20107407	SRP483010	['1212-18_1.fq.gz','SRX23156987','SRR27485697','881288','1212-18','SRS20107407','31248658','SAMN31248658','SRP483010','PRJNA881288']	2018	2024-01-11T04:14:00.000Z	Buruli ulcer	7.0329 N 2.575 E	BEN	Africa		skin	Homo sapiens	3	human																					1039	1039049700	804205903	PRJNA881288									NTM: unclassified		Mycobacterium ulcerans
SAMEA1059394	ERR3337399	WGS	WELLCOME SANGER INSTITUTE	ERX3362108	Illumina HiSeq X Ten	PAIRED	RANDOM	GENOMIC	ILLUMINA	ERS2364982	ERP024108	['512657','96227eb0-be4d-11e7-b52c-3c4a9275d6c8','ERX3362108','ERR3337399','11844126','Mycobacteria_in_non_CF_bronchiectasis_patients-sc-4853','ERS2364982','SC_RUN_25825_1#7','ERP024108','SC_EXP_25825_1#7','PRJEB21813','SAMEA1059394']		2019-05-24T21:07:00.000Z																														590	590507546	240103692	PRJEB21813									NTM: avium complex		Mycobacterium avium
SAMEA5190518	ERR3014625	WGS	SAN RAFFAELE RESEARCH INSTITUTE	ERX3017077	NextSeq 500	PAIRED	PCR	GENOMIC	ILLUMINA	ERS2998011	ERP112923	['PRJEB30463','SAMEA5190518','ena-STUDY-SAN RAFFAELE RESEARCH INSTITUTE-18-12-2018-17:35:16:446-208','19367','ERR3014625','ERX3017077','10683060','512819','19367 exp EXP-43-1-2018-12-19_13-39-19 run 1','EXP-43-1-2018-12-19_13-39-19','ERP112923','ERS2998011']	2012	2019-01-03T10:17:00.000Z			TUN	Africa																										666	666139902	252399022	PRJEB30463			98.91	1805009	47	lineage4.1.2.1	MDR-TB	['tree','Napier_2020','diff','input','Menardo_2021','tbprofiler']	tuberculosis: human-adapted	L4.1.2.1	Mycobacterium tuberculosis
SAMN03648292	SRR2101045	WGS	UNIVERSITY OF OXFORD	SRX1095739	Illumina HiSeq 2500	PAIRED	RANDOM	GENOMIC	ILLUMINA	SRS991356	SRP061066	['SAMN03648292','SRX1095739','SRP061066','3885c403-7999-416c-968b-27554657e590_R00000039_v3.bam','PRJNA282721','282721','C00015009','SRR2101045','3648292','SRS991356']		2015-07-15T22:06:00.000Z			GBR	Europe										S		S					S	S								527	527197000	378025133	PRJNA282721	CRyPTIC_WHO2021_PMC7612554		99.41	1780712	40	lineage3	Sensitive	['tbprofiler','Menardo_2018','diff','Napier_2020','Walker_2022','nextstrain_global_tree','Menardo_2021','input','tree']	tuberculosis: human-adapted	L3	Mycobacterium tuberculosis
SAMEA9976021	ERR6865325	WGS	IMPERIAL COLLEGE LONDON	ERX6488753	Illumina HiSeq 2000	PAIRED	RANDOM	GENOMIC	ILLUMINA	ERS7654301	ERP123401	['ena-STUDY-IMPERIAL COLLEGE LONDON-12-08-2020-14:44:57:582-2394','PRJEB39837','666870','ERR6865325','ERS7654301','22010823','ERX6488753','SAMEA9976021','ERP123401','CA0008110_raw_wgs_R1R2','CA0008110','CA0008110_raw_wgs']	2009	2021-11-17T05:53:00.000Z			PER	South America	Lima		Homo sapiens	3	human																					341	341466870	150112882	PRJEB39837			99.56	1579017	53	lineage4.1.2.1	Sensitive	['standford','tree','tbprofiler','input','diff']	tuberculosis: unclassified		Mycobacterium tuberculosis
SAMEA2533349	['ERR550626','ERR550627']	WGS		['ERX509695','ERX509696']	['Illumina HiSeq 2500','Illumina MiSeq']	PAIRED		GENOMIC	ILLUMINA	ERS456751		['ERX509696','ERS456751','6871-05','ERR550627','325612','6871-05_genoscreen_genoscreen_2014-02-10_101bp','6871-05_lib1723_miseq_r0095_301bp','ERX509695','ERR550626','ena-STUDY-FZB-08-05-2014-02:23:48:240-40','5242699','SAMEA2533349','ERP005779','PRJEB6273']																																806	807427055	490813173	PRJEB6273								input	MTBC		Mycobacterium tuberculosis complex sp.
SAMN18146416	SRR13861538	WGS	UNIVERISTY OF ANTWERP	SRX10242604	Illumina HiSeq 2500	PAIRED		GENOMIC	ILLUMINA	SRS8383847	SRP308980	['SRR13861538','706121','SRS8383847','ID1174925286','SRP308980','PRJNA706121','18146416','STUDYSPUTUM1500K-FASTA24-MPER0.01-CONTHsap-CPER99.99-SEED1174925286.R1.fastq.gz','SAMN18146416','bp0','SPUTUM1500K-FASTA24-MPER0.01-CONTHsap-CPER99.99-SEED1174925286','SRX10242604']	2021	2021-03-05T03:50:00.000Z						simulated/in silico																								449	449992800	237720824	PRJNA706121								['input','laboratory_synthetic','denylist']	tuberculosis: human-adapted	L4	Mycobacterium tuberculosis	H37Rv
SAMEA13300643	ERR9125886	WGS	UNIVERSITY OF OXFORD, NUFFIELD DEPARTMENT OF MEDIC	ERX8669154	Illumina MiSeq	PAIRED	RANDOM	GENOMIC	ILLUMINA	ERS10903460	ERP136068	['ERS10903460','project.SeqTreat_PHO1','sample.1289.a8ec6683','PRJEB51436','ERP136068','ERX8669154','experiment.1289.13bad168','run.1289.1.5458b6e5881336ed3085dc31c1738c84','862828','ERR9125886','SAMEA13300643','30301711']		2024-08-03T19:21:00.000Z			CAN	North America	Ontario																									417	417137339	280293338	PRJEB51436								CRyPTIC_PublicHealthOntario	tuberculosis: unclassified		Mycobacterium tuberculosis
SAMEA1118908	ERR2513727	WGS	PHE	ERX2532937	Illumina HiSeq 2500	PAIRED	RANDOM	GENOMIC	ILLUMINA	ERS2398317	ERP107961	['ERR2513727','ERX2532937','run.5567','sample.5567','ERS2398317','10122854','493034','ERP107961','SAMEA1118908','experiment.5567','project.First_10k_genomes_study_set_4','PRJEB25991']		2022-07-17T19:25:00.000Z			GBR	Europe	England									S		S					S	S								365	365288026	192140255	PRJEB25991	Walker_2022		99.69	1837570	62	lineage4.8.2	Sensitive	['input','Walker_2022','tbprofiler','CRyPTIC_PHE','diff','tree','Napier_2020']	tuberculosis: human-adapted	L4.8.2	Mycobacterium tuberculosis
SAMEA7527356	ERR4798764	WGS	FOUNDATION FOR MEDICAL RESEARCH INDIA	ERX4668188	NextSeq 500	PAIRED	RANDOM	GENOMIC	ILLUMINA	ERS5283828	ERP124850	['22460902','sample.27229','experiment.27229','ERX4668188','ERS5283828','SAMEA7527356','773292','ERP124850','run.27229','ERR4798764','project.Mumbai','PRJEB41116']		2021-11-10T01:28:00.000Z			IND	Asia	Mumbai					S	S				S		S	S							S		S	S		704	704073300	301776138	PRJEB41116	Walker_2022							['CRyPTIC_IND','Walker_2022','input']	tuberculosis: unclassified		Mycobacterium tuberculosis
SAMEA1101296	ERR2510153	WGS	UNIVERSIDAD PERUANA CAYETANO HEREDIA	ERX2529568	Illumina HiSeq 2000	PAIRED	RANDOM	GENOMIC	ILLUMINA	ERS2394469	ERP107940	['SAMEA1101296','ERS2394469','ERX2529568','sample.3163','493032','project.First_10k_genomes_study_set_2','ERR2510153','run.3163','PRJEB25971','10120781','ERP107940','experiment.3163']		2021-10-23T14:05:00.000Z			PER	South America												R						R								445	445735547	297335700	PRJEB25971	Walker_2022		99.71	1632560	36	lineage4.3.3	MDR-TB	['diff','CRyPTIC_UPCH','Napier_2020','tbprofiler','input','tree','Walker_2022']	tuberculosis: human-adapted	L4.3.3	Mycobacterium tuberculosis
SAMEA115745042	ERR13276322	WGS	UNIVERSITY OF OXFORD, NUFFIELD DEPARTMENT OF MEDIC	ERX12646748	NextSeq 500	PAIRED	RANDOM PCR	GENOMIC	ILLUMINA	ERS20254926	ERP161058	['PRJEB76547','ERX12646748','ERP161058','ERS20254926','41888747','webin-reads-ad30d5338145','ad30d5338145','SAMEA115745042','ERR13276322','1124794','b28b5ff0-515d-42d2-bc0f-19e45ec26bb9']	2020	2024-08-11T02:31:00.000Z			DEU	Europe																										406	406339666	206280802	PRJEB76547								CRyPTIC_2024	tuberculosis: unclassified		Mycobacterium tuberculosis
SAMEA1406004	ERR117703	WGS	SC	ERX093977	Illumina HiSeq 2000	PAIRED	RANDOM	GENOMIC	ILLUMINA	ERS083126	ERP000276	['ERR117703','SC_EXP_7554_2#89','995144','ERS083126','SC_RUN_7554_2#89','Mycobacterium tuberculosis pilot-sc-2010-07-26','S00007256-sc-2011-12-22T13:22:31Z-1328523','PRJEB2221','ERX093977','203976','SAMEA1406004','ERP000276']		2014-09-22T11:37:00.000Z																														512	512537600	291099918	PRJEB2221			99.13	1896254	42	lineage1.1.2	Sensitive	['diff','tree','input','tbprofiler']	tuberculosis: unclassified		Mycobacterium tuberculosis
SAMEA7555736	ERR4822315	WGS	IML GAUTING	ERX4692305	NextSeq 500	PAIRED	RANDOM	GENOMIC	ILLUMINA	ERS5312379	ERP124945	['ERR4822315','ERP124945','sample.26094','ERX4692305','experiment.26094','SAMEA7555736','22475091','ERS5312379','PRJEB41205','project.Cryptic_1st','773304','run.26094']		2021-11-11T03:07:00.000Z			DEU	Europe						R				R	I	R	R	S				R		S	S	S	S	S	R	573	573441791	242780704	PRJEB41205	['CRyPTIC_reuse_table','Walker_2022']		99.49	1669659	56	lineage4.1.1.1	MDR-TB	['CRyPTIC_Gauting','CRyPTIC_reuse_table','Walker_2022','diff','input','tbprofiler','tree']	tuberculosis: unclassified		Mycobacterium tuberculosis
SAMN41468254	SRR29093968	WGS	FIND, THE FOUNDATION FOR INNOVATIVE NEW DIAGNOSTICS	SRX24617778	Illumina HiSeq 2000	PAIRED	RANDOM	GENOMIC	ILLUMINA	SRS21354942	SRP507535	['82B8A3_F5259384D1D1','SRX24617778','1109295','TB-IS-1025-C357-5-2_S213_R1_001.fastq.gz','41468254','82B8A3_F5259384D1D1_C357_5_2','SRP507535','SRS21354942','PRJNA1109295','SAMN41468254','SRR29093968']		2024-05-21T06:07:00.000Z			ZAF	Africa			Homo sapiens	3	human																					409	409448580	176344091	PRJNA1109295								WHO_mutations_2023	tuberculosis: unclassified		Mycobacterium tuberculosis
SAMN08215436	SRR6397987	WGS	BC CENTRE FOR DISEASE CONTROL PUBLIC HEALTH LABORATORY	SRX3491251	HiSeq X Ten	PAIRED	RANDOM	GENOMIC	ILLUMINA	SRS2775130	SRP119652	['SRR6397987','SRP119652','SAMN08215436','8215436','SRX3491251','BC14-Mtb081_2.fastq.gz','BC14-Mtb081','SRS2775130','PRJNA413593','413593']	2014	2017-12-25T13:14:00.000Z		49.15 N 123.7 W	CAN	North America	British Columbia		Homo sapiens	3	human					S		S						S	S							696	696659500	277132136	PRJNA413593	CRyPTIC_WHO2021_PMC7612554		99.28	1891377	51	lineage1.2.1.2.1	Sensitive	['input','tree','diff','tbprofiler','Napier_2020','Walker_2022']	tuberculosis: human-adapted	L1	Mycobacterium tuberculosis
SAMEA1708354	ERR245744	WGS	SC	ERX220278	Illumina HiSeq 2000	PAIRED	RANDOM	GENOMIC	ILLUMINA	ERS019797	ERP000436	['SC_EXP_5973_6#3','ERS019797','SC_RUN_5973_6#3','ERP000436','1984128','ERX220278','203880','74055-sc-2011-01-27-1026584','SAMEA1708354','ERR245744','PRJEB2358','Whole_genome_sequencing_of_Mycobacterium_tuberculosis_from_a_population_in_Malawi___transmission_dynamics_and_associations_with_HIV-sc-2010-12-14']	1997	2013-03-20T20:06:00.000Z			MWI	Africa		sputum	Homo sapiens	3	human					S		S					S	S	S							664	664581600	353807836	PRJEB2358	Coll_2018		99.61	1397238	24	lineage4.3.4.2.1	Sensitive	['tree','diff','Napier_2020','Nimmo_2024','Coll_2018','tbprofiler','input']	tuberculosis: human-adapted	L4.3.4.2.1	Mycobacterium tuberculosis
SAMN32818736	SRR23174144	WGS	AGRIFOOD AND BIOSCIENCES INSTITUTE	SRX19124539	Illumina HiSeq X	PAIRED	PCR	GENOMIC	ILLUMINA	SRS16523813	SRP418517	['BTB_TVR_006_Bad_2015_6.263_NI_1.fastq.gz','bp0','SRS16523813','SAMN32818736','SRR23174144','32818736','925930','BTB_TVR_006','TVR006','PRJNA925930','SRX19124539','SRP418517']	2015	2023-01-20T19:00:00.000Z			GBR	Europe			Meles meles	1	badger																					448	448415400	144065486	PRJNA925930			99.33	1869878	42	La1.8.1	Other	['tbprofiler','tree','diff','input']	tuberculosis: animal-adapted	La1	Mycobacterium bovis
SAMN04522038	['SRR11947364','SRR3732567']	WGS		['SRX8491905','SRX1888392']	Illumina HiSeq 2500	['PAIRED','SINGLE']	PCR	GENOMIC	ILLUMINA	SRS1531763		['G05110','SRX1888392','SRS1531763','BI_491','SAMN04522038','PRJNA300846','SRR11947364','300846','G05110_1.fastq.gz','SRX8491905','4522038','SRP077478','SRR3732567']	2010				PER	South America		sputum	Homo sapiens	3	human																					510	510430568	264909341	PRJNA300846			98.74	1836649	36	lineage4.1.2.1	Sensitive	['Menardo_2021','tree','diff','standford','IeDEA','tbprofiler','input']	tuberculosis: human-adapted	L4	Mycobacterium tuberculosis
SAMN07658947	SRR6044993	WGS	MODMEDMICOXFORD	SRX3191853	Illumina MiSeq	PAIRED	RANDOM	GENOMIC	ILLUMINA	SRS2520119	SRP117784	['7658947','SAMN07658947','401515','SRR6044993','SRX3191853','SRP117784','MMMOSRA:9d4e7754-d0d0-47c4-bed0-439f7f35f00f','MMMOSAM:9d4e7754-d0d0-47c4-bed0-439f7f35f00f','SRS2520119','PRJNA401515']	2016	2017-10-27T16:01:00.000Z			GBR	Europe	Oxford		Homo sapiens	3	human					S		S					S	S								399	399879303	275861603	PRJNA401515	CRyPTIC_WHO2021_PMC7612554							['Napier_2020','Walker_2022','input']	tuberculosis: human-adapted	L3	Mycobacterium tuberculosis
SAMN41472085	SRR29096977	WGS	FIND, THE FOUNDATION FOR INNOVATIVE NEW DIAGNOSTICS	SRX24620782	Illumina HiSeq 2000	PAIRED	RANDOM	GENOMIC	ILLUMINA	SRS21357936	SRP507535	['SAMN41472085','SRR29096977','AFDEC7_69276AB826C7_1800195','SRS21357936','1109295','PRJNA1109295','AFDEC7_69276AB826C7','SRP507535','41472085','TB-CPath-Stephen-IS-1031-1800195_S33_R1_001.fastq.gz','SRX24620782']	2011	2024-05-21T10:20:00.000Z			THA	Asia			Homo sapiens	3	human																					770	770005172	336166566	PRJNA1109295								WHO_mutations_2023	tuberculosis: unclassified		Mycobacterium tuberculosis
SAMEA104362436	ERR2184595	WGS	UNIVERSIDAD PERUANA CAYETANO HEREDIA, PERU	ERX2240762	Illumina HiSeq 4000	PAIRED	RANDOM	GENOMIC	ILLUMINA	ERS1987414	ERP104985	['experiment.883','ERP104985','548708','SAMEA104362436','ERS1987414','ERX2240762','12061826','sample.883','ERR2184595','PRJEB23245','project.Peru-set1-Tandem','run.883']		2021-10-17T08:41:00.000Z			PER	South America						S				S	S	S	S	S				S		S	S	S	S	S	S	445	445575600	191821787	PRJEB23245	['Walker_2022','CRyPTIC_reuse_table']		99.58	1724500	62	lineage4.1.2.1	Sensitive	['CRyPTIC_reuse_table','CRyPTIC_UPCH','Walker_2022','tbprofiler','diff','input','tree']	tuberculosis: unclassified		Mycobacterium tuberculosis
SAMN12825947	SRR10305998	WGS	CHINESE CENTER FOR DISEASE CONTROL AND PREVENTION	SRX7017303	Illumina HiSeq 2500	PAIRED	RANDOM	GENOMIC	ILLUMINA	SRS5538520	SRP226155	['bp0','PRJNA573798','SRP226155','SRR10305998','16207_1.fq.gz','12825947','16207','SRS5538520','573798','SAMN12825947','CN1779','SRX7017303']	2007	2019-10-18T05:33:00.000Z		34.72 N 114.01 E	CHN	Asia	Henan	sputum	Homo sapiens	3	human																					939	939978900	668361427	PRJNA573798			99.41	1326205	46	lineage2.2.1	Pre-XDR-TB	['diff','tree','tbprofiler','input']	tuberculosis: unclassified		Mycobacterium tuberculosis
SAMEA112954364	ERR11268016	WGS	EERA AT ROSLIN INSTITUTE	ERX10675488	NextSeq 550	PAIRED		GENOMIC	ILLUMINA	ERS14949935	ERP146501	['PRJEB61415','970621','ERS14949935','ERP146501','SAMEA112954364','35192001','ERR11268016','ERX10675488','BBB01701ME','2d0e929b-145e-4559-8d67-f4e828cdbcd2','ena-EXPERIMENT-TAB-24-04-2023-11:14:41:210-48324','ena-RUN-TAB-24-04-2023-11:14:41:210-48325']	2013	2023-09-02T07:00:00.000Z		8.067805 N 14.220518 E	CMR	Africa			Bos taurus	3	domestic cattle																					290	290841000	171499487	PRJEB61415			99.49	639097	37	La1.6	Other	['input','tbprofiler','tree','diff']	tuberculosis: animal-adapted	La1	Mycobacterium bovis
SAMN03647300	SRR2100127	WGS	UNIVERSITY OF OXFORD	SRX1094821	Illumina HiSeq 2500	PAIRED	RANDOM	GENOMIC	ILLUMINA	SRS991726	SRP061066	['C00007324','2cfd9195-9bc8-4185-994c-af624fa4427f_R00000039_v2.bam','PRJNA282721','SAMN03647300','3647300','SRX1094821','SRR2100127','SRS991726','SRP061066','282721']		2015-07-15T15:16:00.000Z			GBR	Europe										S		S					S	S								234	234027900	176640867	PRJNA282721	CRyPTIC_WHO2021_PMC7612554		99.44	2962332	51	lineage3.1.2.2	Sensitive	['Menardo_2021','Menardo_2018','tbprofiler','tree','diff','input','Napier_2020','Walker_2022']	tuberculosis: human-adapted	L3.1.2.2	Mycobacterium tuberculosis
SAMEA2533788	ERR551224	WGS	FZB	ERX510293	Illumina HiSeq 2500	PAIRED		GENOMIC	ILLUMINA	ERS457190	ERP010814	['ERX510293','PRJEB9680','ERP010814','9894-10','ERR551224','ena-STUDY-FZB-22-06-2015-17:16:39:392-292','ERS457190','9894-10_genoscreen_genoscreen_2013-03-28_101bp','3793593','SAMEA2533788','287903']		2015-06-25T08:53:00.000Z			DEU	Europe										S		S					S	S	S							1557	1557095992	1070032916	PRJEB9680	CRyPTIC_WHO2021_PMC7612554		99.4	1369205	31	lineage3	Sensitive	['input','Napier_2020','diff','Walker_2022','Menardo_2018','tree','tbprofiler','Menardo_2021']	tuberculosis: human-adapted	L3	Mycobacterium tuberculosis
SAMN35340022	SRR24710006	WGS	NIH / NIAID	SRX20488932	NextSeq 2000	PAIRED	RANDOM	GENOMIC	ILLUMINA	SRS17799667	SRP439184	['30215','SRP439184','SRR24710006','TBPO-2909_lib49514_nextseq_ny0047_151bp.filtered_2_bwa.1.fastq.gz','975605','SRX20488932','SRS17799667','35340022','bp0','PRJNA975605','SAMN35340022']	2021	2023-05-23T22:04:00.000Z		48.0196 N 66.9237 E	KAZ	Asia		sputum	Homo sapiens	3	human																					714	714057538	254518222	PRJNA975605			99.39	1680184	54	lineage2.2.1	Sensitive	['input','diff','tree','tbprofiler']	tuberculosis: unclassified		Mycobacterium tuberculosis
SAMN13066580	SRR10315699	WGS	UNIVERSITY COLLEGE LONDON	SRX7026569	NextSeq 500	PAIRED	RANDOM	GENOMIC	ILLUMINA	SRS5547032	SRP218410	['SRS5547032','13066580','24_K00491_R1.fastq.gz','SRR10315699','559528','SRX7026569','SAMN13066580','PRJNA559528','24_K00491','SRP218410']	2018	2019-10-23T21:34:00.000Z		29.88 S 30.99 E	ZAF	Africa	Durban	sputum	Homo sapiens	3	human																					1132	1132306720	497040994	PRJNA559528			98.83	1663021	54	lineage4.3.3	MDR-TB	['tbprofiler','diff','tree','input']	tuberculosis: unclassified		Mycobacterium tuberculosis
SAMEA6655995	ERR4011956	WGS	DST-NRF CENTRE OF EXCELLENCE FOR BIOMEDICAL TUBERC	ERX4013356	Illumina HiSeq 2000	PAIRED	RANDOM	GENOMIC	ILLUMINA	ERS4415463	ERP119549	['ERR4011956','ena-STUDY-DST-NRF Centre of Excellence for Biomedical Tuberculosis Research, SAMRC Centre for Tuberculosis Research, Department Biomedical Sciences-22-01-2020-11:47:08:117-37','ena-RUN-DST-NRF Centre of Excellence for Biomedical Tuberculosis Research, SAMRC Centre for Tuberculosis Research, Department Biomedical Sciences-09-04-2020-14:57:17:572-34','ERS4415463','Lin4_S34','PRJEB36366','629714','SAMEA6655995','ERP119549','14778548','ena-EXPERIMENT-DST-NRF Centre of Excellence for Biomedical Tuberculosis Research, SAMRC Centre for Tuberculosis Research, Department Biomedical Sciences-09-04-2020-14:57:17:572-34','ERX4013356']	2008	2020-05-01T17:29:00.000Z			ZAF	Africa		sputum	Homo sapiens	3	human																					364	364128044	159092116	PRJEB36366								Menardo_2021	tuberculosis: human-adapted	L4	Mycobacterium tuberculosis
SAMN04521962	SRR3725667	WGS	BI	SRX1882630	Illumina HiSeq 2500	SINGLE	PCR	GENOMIC	ILLUMINA	SRS1529047	SRP077478	['SRS1529047','4521962','SRP077478','BI_430','300846','SRR3725667','G05069','SAMN04521962','SRX1882630','PRJNA300846']		2016-06-28T12:47:00.000Z			ZAF	Africa		sputum	Homo sapiens	3	human																					1303	1303966964	429332151	PRJNA300846			97.9	1219557	23	lineage4.3.2.1	HR-TB	['tbprofiler','diff','input','IeDEA','Menardo_2021','Menardo_2018']	tuberculosis: human-adapted	L4	Mycobacterium tuberculosis
SAMN42233733	SRR29681231	WGS	NIAID TB PORTALS PROGRAM	SRX25184678	NextSeq 2000	PAIRED	RANDOM	GENOMIC	ILLUMINA	SRS21874081	SRP515897	['63203','TBPO-6901_lib63545_nextseq_ny0126_151bp.filtered_2_bwa.1.fastq.gz','SRX25184678','1074785','SAMN42233733','SRP515897','PRJNA1074785','42233733','SRR29681231','SRS21874081']	2022	2024-07-02T15:08:00.000Z		48.3794 N 31.1656 E	UKR	Europe		sputum	Homo sapiens	3	human																					969	969315182	324650652	PRJNA1074785									tuberculosis: unclassified		Mycobacterium tuberculosis
SAMN33282548	SRR23453146	WGS	RIVM	SRX19362254	Illumina HiSeq 2500	PAIRED	RANDOM	GENOMIC	ILLUMINA	SRS16758937	SRP399356	['33282548','PRJNA882748','SRR23453146','SRP399356','SAMN33282548','RIVM2129','bp0','SRS16758937','SRX19362254','882748','RIVM2129.bam']	2012	2023-02-14T06:17:00.000Z			NLD	Europe		biopsy from pleura/pleural effusion	Homo sapiens	3	human																					260	260329400	85967386	PRJNA882748								input	tuberculosis: unclassified		Mycobacterium tuberculosis
SAMN37848607	SRR26399823	WGS	UNIVERSITY OF MELBOURNE/ THE PETER DOHERTY INSTITUTE FOR INFECTION AND IMMUNITY	SRX22105908	Illumina HiSeq 4000	PAIRED	RANDOM	GENOMIC	ILLUMINA	SRS19170988	SRP466602	['SAMN37848607','Sample_688','SRR26399823','SRX22105908','SRP466602','Sample_688_1.fastq.gz','1028637','37848607','bp0','SRS19170988','PRJNA1028637']		2023-10-16T19:05:00.000Z		10.8231 N 106.6297 E	VNM	Asia	Ho Chi Minh City	sputum	Homo sapiens	3	human																					596	596039700	249371985	PRJNA1028637			99.48	1591205	51	lineage2.2.1.2	Other	['input','diff','tbprofiler','tree']	tuberculosis: unclassified		Mycobacterium tuberculosis
SAMN20492082																	BRA	South America																																					standford	tuberculosis: unclassified		Mycobacterium tuberculosis
SAMEA838044	ERR015612	OTHER	SC	ERX005976	Illumina Genome Analyzer II	PAIRED	RANDOM	GENOMIC	ILLUMINA	ERS003238	ERP000192	['ERS003238','M__tuberculosis-sc-2010-05-07-11009','25478','ERX005976','203970','SC_EXP_4346_8','SAMEA838044','SC_RUN_4346_8','ERP000192','ERR015612','Variation discovery in Russian TB isolates-sc-2010','PRJEB2138','Variation discovery in Russian TB isolates-sc-2010-04-20']		2014-05-27T13:28:00.000Z			RUS	Europe	Samara																									2276	2276361360	1641498241	PRJEB2138			98.2	1629271	20	lineage2.2.1	HR-TB	['tbprofiler','input','diff','tree']	tuberculosis: unclassified		Mycobacterium tuberculosis
SAMEA104027372	ERR1950043	WGS	STATENS SERUM INSTITUT	ERX2015832	NextSeq 500	PAIRED	RANDOM	GENOMIC	ILLUMINA	ERS1691265	ERP022352	['ERX2015832','ERP022352','ERS1691265','ena-RUN-STATENS SERUM INSTITUT-26-04-2017-13:48:51:306-93','388615','PRJEB20214','7181661','DKC2-0T63','SAMEA104027372','ena-STUDY-STATENS SERUM INSTITUT-03-04-2017-09:47:03:433-394','ERR1950043','ena-EXPERIMENT-STATENS SERUM INSTITUT-26-04-2017-13:48:51:306-93']	2000	2017-05-31T17:38:00.000Z			DNK	Europe		sputum	Homo sapiens	3	human																					332	332983733	155045394	PRJEB20214			99.44	1630220	50	lineage4.8	Sensitive	['input','tbprofiler','diff','outbreak_1112-15_DNK','tree','Napier_2020']	tuberculosis: human-adapted	L4.8	Mycobacterium tuberculosis
SAMEA104718658	ERR2446307	WGS	RIVM - NATIONAL INSTITUTE FOR PUBLIC HEALTH AND TH	ERX2465408	Illumina HiSeq 2500	SINGLE	RANDOM	GENOMIC	ILLUMINA	ERS2320041	ERP107526	['WGSVNTR2016253','ena-STUDY-RIVM - National Institute for Public Health and the Environment-15-03-2018-13:44:58:461-243','PRJEB25592','ERR2446307','448124','ena-RUN-RIVM - National Institute for Public Health and the Environment-26-03-2018-16:05:17:750-253','ERX2465408','ena-EXPERIMENT-RIVM - National Institute for Public Health and the Environment-26-03-2018-16:05:17:750-253','ERP107526','8820590','ERS2320041','SAMEA104718658']	2016	2019-06-11T17:51:00.000Z			NLD	Europe			Homo sapiens	3	human																					456	456113958	150293231	PRJEB25592								['WGS_2016_NLD','Napier_2020']	tuberculosis: unclassified		Mycobacterium tuberculosis
SAMEA3447653	ERR2517398	WGS	RIVM	ERX2536614	Illumina HiSeq 2500	PAIRED	RANDOM	GENOMIC	ILLUMINA	ERS2402076	ERP107973	['493040','ERS2402076','experiment.9088','ERR2517398','project.First_10k_genomes_study_set_10','sample.9088','10126735','SAMEA3447653','ERX2536614','run.9088','PRJEB26002','ERP107973']		2021-10-23T20:15:00.000Z			NLD	Europe										S		S						S	S							619	619857704	308609121	PRJEB26002	Walker_2022		99.02	1843995	44	lineage4.2.2.1	Sensitive	['diff','tbprofiler','Napier_2020','CRyPTIC_RIVM','input','Walker_2022']	tuberculosis: human-adapted	L2.2.1	Mycobacterium tuberculosis
SAMEA3558394	ERR1034861	WGS	LSHTM	ERX1113659	Illumina MiSeq	PAIRED		GENOMIC	ILLUMINA	ERS865543	ERP011639	['ena-EXPERIMENT-LSHTM-25-09-2015-14:04:49:437-286','297845','ERP011639','ena-STUDY-LSHTM-18-08-2015-18:02:02:463-104','4154690','PRJEB10385','ERX1113659','SAMEA3558394','ERR1034861','ena-RUN-LSHTM-25-09-2015-14:04:49:437-286','ERS865543','mtb286']		2015-12-10T05:07:00.000Z			PRT	Europe						R	S		R		S	R	R		R	S	R	R	R							1263	1263336366	827225249	PRJEB10385	Coll_2018		99.5	1687866	36	lineage2.2.1	Pre-XDR-TB	['Napier_2020','input','Coll_2018','tbprofiler','tree','diff']	tuberculosis: human-adapted	L2.2.1	Mycobacterium tuberculosis
SAMEA112804631	ERR11069112	WGS	FZB	ERX10516042	NextSeq 500	PAIRED		GENOMIC	ILLUMINA	ERS14812177	ERP010814	['ena-EXPERIMENT-TAB-21-03-2023-12:28:23:059-128705','PRJEB9680','287903','ERR11069112','ERP010814','33856686','ERX10516042','SAMEA112804631','ena-STUDY-FZB-22-06-2015-17:16:39:392-292','2755-00','ERS14812177','ena-RUN-TAB-21-03-2023-12:28:23:059-128706']		2023-07-22T01:17:00.000Z																														872	872205500	394228216	PRJEB9680			99.55	1624147	54	lineage4.1.1.3	Sensitive	['diff','tbprofiler','tree','input']	tuberculosis: unclassified		Mycobacterium tuberculosis
SAMN16521999	SRR12882622	WGS	SWISSTPH	SRX9348684	Illumina HiSeq 2000	PAIRED		GENOMIC	ILLUMINA	SRS7571669	SRP288262	['SRR12882622','670836','BSSE_QGF_40801_C7JREANXX_6_F7_G04904_LRu_261015_CTCTCTAC_ACTGCATA_S54_L006_R1_001.fastq.gz','SRP288262','G04904','bp0','SAMN16521999','16521999','SRS7571669','BSSE-QGF-40801','PRJNA670836','SRX9348684']	2014	2020-10-23T06:35:00.000Z			TZA	Africa		sputum	Homo sapiens	3	human																					1041	1041439482	482331917	PRJNA670836			99.3	1647478	35	lineage3.1.1	Sensitive	['diff','input','tbprofiler']	tuberculosis: unclassified		Mycobacterium tuberculosis
SAMN40445347	SRR28339296	WGS	RESEARCH INSITUTE OF TUBERCULOSIS	SRX23945855	NextSeq 550	PAIRED	RANDOM	GENOMIC	ILLUMINA	SRS20747691	SRP495131	['PRJNA1087460','bp0','SAMN40445347','SRX23945855','CHR2-020311-0004_S1_R1_001.fastq.gz','40445347','CHR2_1','SRR28339296','SRP495131','SRS20747691','1087460']	2002	2024-03-13T22:01:00.000Z		35.77 N 139.51 E	JPN	Asia		sputum	Homo sapiens	3	human																					446	446095576	187217898	PRJNA1087460			99.54	1694600	57	lineage2.2.1	Pre-XDR-TB	['input','tbprofiler','tree','diff']	tuberculosis: unclassified		Mycobacterium tuberculosis
SAMN05780997	SRR4249908	WGS	MICROBIOLOGICAL DIAGNOSTICS UNIT	SRX2169954	NextSeq 500	PAIRED	RANDOM	GENOMIC	ILLUMINA	SRS1697653	ERP017097	['SRX2169954','5780997','ERP017097','PRJEB15375','342977','SRR4249908','SAMN05780997','DMG1600121_R2.fastq.gz','DMG1600121','SRS1697653','ena-STUDY-UNIVERSITY OF MELBOURNE-13-09-2016-05:24:44:770-18']	2016	2016-09-15T22:33:00.000Z			NZL	Oceania			Homo sapiens	3	human																					307	307505746	140427889	PRJEB15375									NTM: avium complex		Mycobacterium intracellulare subsp. chimaera
SAMEA8893116	ERR5979501	WGS	FZB	ERX5619287	NextSeq 500	PAIRED		GENOMIC	ILLUMINA	ERS6576028	ERP126483	['ena-EXPERIMENT-FZB-27-05-2021-15:58:05:601-16','ERS6576028','ERP126483','18004532','ERX5619287','724311','SAMEA8893116','ena-RUN-FZB-27-05-2021-15:58:05:601-16','19793472','ERR5979501','PRJEB42600','ena-STUDY-FZB-21-01-2021-09:48:41:513-127']		2021-06-28T03:29:00.000Z			ROU	Europe																										619	619376679	271116604	PRJEB42600			99.57	1653200	56	lineage4.1.2.1	Sensitive	['tbprofiler','diff','tree','input']	MTBC		Mycobacterium tuberculosis complex sp.
SAMN02053755	['SRR832977','SRR832997']	WGS		['SRX270674','SRX270696']	Illumina HiSeq 2000	PAIRED	RANDOM	GENOMIC	ILLUMINA	SRS415158		['D1RW2ACXX130303.2.tagged_583.bam','SRS415158','198117','SAMN02053755','2064400.WR35350.Solexa-142845.D1RW2ACXX130303.P','SRP021229','SRR832977','D1KUUACXX130126.3.Tag_IlluminaHTKit7.bam','SRX270674','SRR832997','2053755','2064400.WR33935.Solexa-136731.D1KUUACXX130126.P','SRX270696','TKK-01-0016','PRJNA198117','PRJNA183624']					ZAF	Africa	Prince Msheyeni	As reported: bodily fluid	Homo sapiens	3	human																					2654	2654382818	1343391198	PRJNA198117			99.63	2156070	49	lineage4.4.1.1	MDR-TB	['tree','tbprofiler','Nimmo_2024','input','diff','Napier_2020']	tuberculosis: human-adapted	L4.4.1.1	Mycobacterium tuberculosis
SAMN41664258	SRR29273699	WGS	FIND, THE FOUNDATION FOR INNOVATIVE NEW DIAGNOSTICS	SRX24791233	Illumina HiSeq 2000	PAIRED	RANDOM	GENOMIC	ILLUMINA	SRS21508456	SRP511583	['41664258','SRP511583','SRX24791233','SRR29273699','EUST11799_lib111_R1.fastq.gz','bp0','PRJNA1119915','1119915','SRS21508456','EUST11799','SAMN41664258']	2017-11	2024-06-04T09:41:00.000Z			ROU	Europe			Homo sapiens	3	human																					644	644516655	279543025	PRJNA1119915									tuberculosis: unclassified		Mycobacterium tuberculosis
SAMN36834884	SRR25515807	WGS	SHANDONG PROVINCIAL HOSPITAL	SRX21246092	Illumina HiSeq 4000	PAIRED	RANDOM	GENOMIC	ILLUMINA	SRS18500373	SRP453313	['SAMN36834884','PRJNA1002108','bp0','SRR25515807','1002108','36834884','SRP453313','SRX21246092','SRS18500373','T2165.IS300_Clean.1.fastq.gz','T2165']	2017	2023-08-04T04:43:00.000Z		36.40 N 117.00 E	CHN	Asia	Shandong	As reported: phlegm	Homo sapiens	3	human																					1142	1142993100	469144287	PRJNA1002108			99.56	1859369	63	lineage2.2.1	Other	['input','tree','diff','tbprofiler']	tuberculosis: human-adapted	L4	Mycobacterium tuberculosis	H37Rv
SAMEA7550514	ERR4817152	WGS	PUBLIC HEALTH ENGLAND	ERX4686994	Illumina MiSeq	PAIRED	RANDOM	GENOMIC	ILLUMINA	ERS5307164	ERP124941	['ERP124941','sample.19972','773303','PRJEB41201','ERR4817152','project.PHE-TB','ERS5307164','ERX4686994','experiment.19972','SAMEA7550514','22469909','run.19972']		2021-11-10T17:06:00.000Z			GBR	Europe										S		S					S	S								236	236517076	151374768	PRJEB41201	Walker_2022		99.68	1040503	35	lineage4.8	Sensitive	['input','diff','tree','tbprofiler','CRyPTIC_PHE','Walker_2022']	tuberculosis: unclassified		Mycobacterium tuberculosis
SAMN35621857	SRR24827571	OTHER	SMITH LAB, MGM, DUKE UNIVERSITY	SRX20592521	Illumina HiSeq 2500	PAIRED	other	GENOMIC	ILLUMINA	SRS17893013	SRP441130	['SRX20592521','980099','SRS17893013','PRJNA980099','SRR24827571','SAMN35621857','GSM7445681_r1','SRP441130','35621857','GSE234093','GSM7445681']		2023-06-05T13:06:00.000Z						homogenized mouse spleens	Mus musculus	2	mouse																					2510	2510544274	1575870745	PRJNA980099									tuberculosis: human-adapted	L4	Mycobacterium tuberculosis	H37Rv
SAMN17119550	SRR13396017	WGS	CORNELL UNIVERSITY	SRX9815164	Illumina HiSeq 2500	PAIRED	RANDOM	GENOMIC	ILLUMINA	SRS7998913	SRP301093	['bp0','SRR13396017','17119550','6316_2708_28735_HCGGHBCXX_MAP102_TAAGGCGA_GTAAGGAG_R1.fastq.gz','686527','SRP301093','SRX9815164','SRS7998913','MAP102','PRJNA686527','SAMN17119550','6316_2708_28735_HCGGHBCXX']	2006	2021-01-09T22:55:00.000Z			USA	North America	Petersburgh, NY (Evergreen Farm)	lymph node	Bos taurus	2	domestic cattle																					781	781887258	356425014	PRJNA686527									NTM: avium complex		Mycobacterium avium subsp. paratuberculosis
SAMN37457777	SRR26112378	WGS	WADSWORTH CENTER	SRX21826537	NextSeq 500	PAIRED	RANDOM	GENOMIC	ILLUMINA	SRS18926145	SRP338930	['IDR2200009113','IDR2200009113-01-01.R1.fastq.gz','SRP338930','SRS18926145','766641','SRR26112378','37457777','SAMN37457777','IDR2200009113-01-01','PRJNA766641','SRX21826537']	2022	2023-09-19T16:20:00.000Z			USA	North America	New York state	pleural fluid	Homo sapiens	3	human																					357	357379437	157648522	PRJNA766641									tuberculosis: unclassified		Mycobacterium tuberculosis
SAMEA7526077	ERR4797526	WGS	FOUNDATION FOR MEDICAL RESEARCH INDIA	ERX4666942	NextSeq 500	PAIRED	RANDOM	GENOMIC	ILLUMINA	ERS5282550	ERP124850	['run.10514','experiment.10514','ERS5282550','project.Mumbai','773292','22459640','PRJEB41116','ERX4666942','ERP124850','ERR4797526','SAMEA7526077','sample.10514']		2021-11-09T22:56:00.000Z			IND	Asia	Mumbai					S	S			S	S	R	S	S				R			S		R	S		711	711467100	333510596	PRJEB41116	Walker_2022		99.48	1475535	48	lineage2.2.1	Pre-XDR-TB	['input','Walker_2022','tree','tbprofiler','CRyPTIC_IND','diff']	tuberculosis: unclassified		Mycobacterium tuberculosis
SAMEA112799131	ERR11044869	WGS	FZB	ERX10491660	NextSeq 500	PAIRED		GENOMIC	ILLUMINA	ERS14806677	ERP010814	['PRJEB9680','ena-EXPERIMENT-TAB-21-03-2023-10:23:43:293-80683','ERR11044869','SAMEA112799131','ERX10491660','20000989','ena-RUN-TAB-21-03-2023-10:23:43:293-80684','ena-STUDY-FZB-22-06-2015-17:16:39:392-292','ERS14806677','ERP010814','33851187','287903']		2023-07-20T20:59:00.000Z																														637	637752977	283138502	PRJEB9680			99.51	1686904	57	lineage4.1.2.1	Sensitive	['tbprofiler','tree','input','diff']	tuberculosis: unclassified		Mycobacterium tuberculosis
SAMEA7156600	['ERR5864151','ERR5864150']	WGS		['ERX5509945','ERX5509946']	Illumina HiSeq 2500	PAIRED		GENOMIC	ILLUMINA	ERS4917063		['674180','ERX5509946','ena-RUN-Swiss Tropical and Public Health Institute-03-05-2021-19:33:15:120-615','ena-EXPERIMENT-Swiss Tropical and Public Health Institute-03-05-2021-19:33:15:120-614','ena-RUN-Swiss Tropical and Public Health Institute-03-05-2021-19:33:15:120-614','PRJEB39561','G02920','ena-STUDY-Swiss Tropical and Public Health Institute-27-07-2020-11:23:30:592-1894','ERR5864151','ena-EXPERIMENT-Swiss Tropical and Public Health Institute-03-05-2021-19:33:15:120-615','SRS8942450','19060886','ERP123095','ERS4917063','ERR5864150','ERX5509945','SAMEA7156600']					GEO	Asia																										861	861931980	496111095	PRJEB39561			99.47	3482014	77	lineage2.2.1	MDR-TB	['diff','input','tree','R-MDR_GEO','tbprofiler']	tuberculosis: unclassified		Mycobacterium tuberculosis
SAMN14344640	SRR11565580	AMPLICON	RUTGERS UNIVERSITY NEWARK	SRX8134781	Illumina MiSeq	PAIRED	PCR	GENOMIC	ILLUMINA	SRS6498192	SRP257019	['SRP257019','SRS6498192','2492-DA-1451','14344640','SRR11565580','PRJNA608724','SRX8134781','2492-DA-1451_S13_L001_R1_001.fastq','SAMN14344640','608724']		2020-04-17T23:33:00.000Z			UGA	Africa		sputum	Homo sapiens	3	human																					0	549338	454427	PRJNA608724									tuberculosis: unclassified		Mycobacterium tuberculosis
SAMN03648618	SRR2101371	WGS	UNIVERSITY OF OXFORD	SRX1096065	Illumina HiSeq 2500	PAIRED	RANDOM	GENOMIC	ILLUMINA	SRS991108	SRP061066	['SRP061066','SRR2101371','SRS991108','3648618','SRX1096065','282721','d9e6f89c-a4f6-42c6-96e7-e746a8326e9c_R00000039_v3.bam','PRJNA282721','d9e6f89c-a4f6-42c6-96e7-e746a8326e9c','SAMN03648618']		2015-07-24T07:39:00.000Z			ZAF	Africa						S	S			S		S	S	S			S	S	S				S			360	360368157	241696095	PRJNA282721	CRyPTIC_WHO2021_PMC7612554		99.16	868773	47	lineage4.3.2.1	Sensitive	['Napier_2020','Menardo_2021','Menardo_2018','tbprofiler','diff','Walker_2022','input','tree']	tuberculosis: human-adapted	L4.3.2.1	Mycobacterium tuberculosis
SAMEA7549428	ERR4816067	WGS	PUBLIC HEALTH ENGLAND	ERX4685909	Illumina MiSeq	PAIRED	RANDOM	GENOMIC	ILLUMINA	ERS5306079	ERP124941	['22468824','ERS5306079','PRJEB41201','ERP124941','run.18887','ERR4816067','773303','experiment.18887','SAMEA7549428','project.PHE-TB','ERX4685909','sample.18887']		2021-11-10T15:06:00.000Z			GBR	Europe										S		S					S	S								462	462651119	295016988	PRJEB41201	Walker_2022		99.54	1541280	51	lineage4.1.2.1	Sensitive	['diff','CRyPTIC_PHE','Walker_2022','tbprofiler','tree','input']	tuberculosis: unclassified		Mycobacterium tuberculosis
SAMN26271062	SRR18149480	WGS	CHRISTIAN MEDICAL COLLAGE, VELLORE	SRX14297246	Illumina MiSeq	PAIRED	PCR	GENOMIC	ILLUMINA	SRS12114532	SRP226525	['SRP226525','CMCV_20E27','575883','SAMN26271062','SRX14297246','SRS12114532','26271062','20E27','SRR18149480','PRJNA575883','CMCV_20E27_R1.fastq.gz']	2020	2022-02-26T09:10:00.000Z		11.12 N 78.65 E	IND	Asia	Tamil Nadu - Keelakunupatti	bone	Homo sapiens	3	human																					1014	1014985760	428456595	PRJNA575883			99.28	906057	30	lineage1.1.2	Sensitive	['tbprofiler','tree','diff','input']	tuberculosis: unclassified		Mycobacterium tuberculosis
SAMN40273289	SRR28239610	WGS	NIH / NIAID	SRX23850711	NextSeq 2000	PAIRED	RANDOM	GENOMIC	ILLUMINA	SRS20670785	SRP493618	['TBPO-3309_lib53578_nextseq_ny0069_151bp.filtered_2_bwa.1.fastq.gz','PRJNA1074779','40273289','SRP493618','1074779','SAMN40273289','SRS20670785','SRR28239610','55640','SRX23850711']	2021	2024-03-06T10:15:00.000Z		41.7151 N 44.8271 E	GEO	Asia	Tbilisi	sputum	Homo sapiens	3	human																					411	411941840	161560831	PRJNA1074779			99.52	1101236	35	lineage4.8	Sensitive	['tbprofiler','input','tree','diff']	tuberculosis: unclassified		Mycobacterium tuberculosis
SAMEA113537199	['ERR11464963','ERR11464962']	WGS		['ERX10871120','ERX10871119']	NextSeq 500	PAIRED		GENOMIC	ILLUMINA	ERS15533620		['ena-RUN-TAB-22-05-2023-12:53:15:954-5363','979605','ena-RUN-TAB-22-05-2023-12:53:15:954-5365','ERP147571','ena-EXPERIMENT-TAB-22-05-2023-12:53:15:954-5364','BTB-1018','ena-EXPERIMENT-TAB-22-05-2023-12:53:15:954-5362','ERX10871119','ERR11464963','ERR11464962','ERS15533620','ERX10871120','PRJEB62480','SAMEA113537199','35505576','d05d2f15-c027-4055-b906-d9d6d110849e']					BWA	Africa																										492	493423326	231300588	PRJEB62480			99.35	1707864	45	lineage4.4.1.1	Sensitive	['input','diff','Kopanyo','tbprofiler','tree']	tuberculosis: unclassified		Mycobacterium tuberculosis
SAMEA6456059	ERR3803842	WGS	INSTITUTE OF TROPICAL MEDICINE	ERX3805732	Illumina HiSeq 2500	PAIRED	RANDOM	GENOMIC	ILLUMINA	ERS4221608	ERP119211	['ERP119211','ena-STUDY-Institute of tropical medicine-08-01-2020-09:16:49:129-1770','SAMEA6456059','13827893','PRJEB36076','webin-reads-E12-2189','E12-2189','600196','ERR3803842','ERS4221608','ERX3805732']	2012	2020-01-19T00:13:00.000Z			GMB	Africa		sputum	Homo sapiens	3	human																					248	248307732	157592615	PRJEB36076								input	tuberculosis: human-adapted		Mycobacterium africanum
SAMEA112806405	ERR11082763	WGS	FZB	ERX10530132	NextSeq 500	PAIRED		GENOMIC	ILLUMINA	ERS14813951	ERP010814	['287903','SAMEA112806405','8727-03','33894500','ena-STUDY-FZB-22-06-2015-17:16:39:392-292','ERR11082763','ena-RUN-TAB-22-03-2023-09:49:52:866-113794','ERP010814','PRJEB9680','ERS14813951','ERX10530132','ena-EXPERIMENT-TAB-22-03-2023-09:49:52:866-113793']		2023-08-01T09:16:00.000Z																														524	524429842	220991439	PRJEB9680			99.36	1681440	57	lineage4.1.2.1	HR-TB	['tbprofiler','diff','tree','input']	tuberculosis: unclassified		Mycobacterium tuberculosis
SAMEA5189932	ERR4188236	WGS	WELLCOME SANGER INSTITUTE	ERX4150005	HiSeq X Ten	PAIRED	RANDOM	GENOMIC	ILLUMINA	ERS2997426	ERP021867	['ERS2997426','SC_RUN_29594_1#92','Exploring_the_richness_of_Mycobacterium_bovis_strain_diversity-sc-4667','15093430','ERR4188236','SC_EXP_29594_1#92','ERX4150005','SAMEA5189932','2c83bf98-ff90-11e8-9f73-3c4a9275d6c8','ERP021867','480613','PRJEB19799']		2020-06-04T07:51:00.000Z			GBR	Europe																										205	205890312	56192960	PRJEB19799			99.48	1116417	37	La1.8.1	Other	['tree','tbprofiler','input','diff','bovis_GBR']	tuberculosis: animal-adapted	La1	Mycobacterium bovis
SAMEA115741363	ERR13266777	WGS	UNIVERSITY OF OXFORD, NUFFIELD DEPARTMENT OF MEDIC	ERX12637203	NextSeq 500	PAIRED	RANDOM PCR	GENOMIC	ILLUMINA	ERS20251106	ERP161058	['ERR13266777','1124794','ERP161058','ERX12637203','b28b5ff0-515d-42d2-bc0f-19e45ec26bb9','ERS20251106','webin-reads-285c3914774e','41869299','PRJEB76547','SAMEA115741363','285c3914774e']	2020	2024-08-09T03:29:00.000Z			IND	Asia																										578	578691600	256382192	PRJEB76547								CRyPTIC_2024	tuberculosis: unclassified		Mycobacterium tuberculosis
SAMN14481198	SRR11444294	WGS	NOGUCHI MEMORIAL INSTITUTE FOR MEDICAL RESEARCH - UNIVERSITY OF GHANA	SRX8021820	Illumina HiSeq 2500	SINGLE	RANDOM	GENOMIC	ILLUMINA	SRS6394686	SRP254440	['G33051','SRX8021820','SRR11444294','616081','SRP254440','SAMN14481198','PRJNA616081','bp0','TBNm 1770','SRS6394686','G33051.R1.fastq.gz','14481198']	2013	2020-03-29T08:54:00.000Z		5.63 N 0.18 W	GHA	Africa			Homo sapiens	3	human																					488	488373375	264341540	PRJNA616081									tuberculosis: unclassified		Mycobacterium tuberculosis
SAMN41455182	SRR29081644	WGS	ANLIS DR CARLOS G MALBRAN	SRX24605815	Illumina MiSeq	PAIRED	RANDOM	GENOMIC	ILLUMINA	SRS21343386	SRP508629	['SRX24605815','PRJNA1113475','1113475','MB34170_1.fastq.gz','bp0','41455182','SRR29081644','SAMN41455182','SRP508629','SRS21343386','MB34170']	2021	2024-05-20T07:31:00.000Z			ARG	South America		sputum	Homo sapiens	3	human																					317	317792473	180947221	PRJNA1113475								standford	tuberculosis: unclassified		Mycobacterium tuberculosis
SAMEA13293721	ERR9119445	WGS	UNIVERSITY OF OXFORD, NUFFIELD DEPARTMENT OF MEDIC	ERX8662692	Illumina HiSeq 4000	PAIRED	RANDOM	GENOMIC	ILLUMINA	ERS10896648	ERP136044	['ERR9119445','862824','ERX8662692','project.SeqTreat_Monash1','PRJEB51412','30299680','SAMEA13293721','ERS10896648','sample.272.5cbe2b96','run.272.1.be9b550b1974dd5d763220d16a1b7094','experiment.272.7f84eea1','ERP136044']		2024-08-14T22:09:00.000Z			AUS	Oceania																										417	417472200	174486030	PRJEB51412								CRyPTIC_Monash	tuberculosis: unclassified		Mycobacterium tuberculosis
SAMEA112299010	ERR10762378	WGS	FZB	ERX10213178	NextSeq 500	PAIRED		GENOMIC	ILLUMINA	ERS14409833	ERP143890	['ERX10213178','PRJEB58814','922844','ERR10762378','NOR-256','ena-RUN-TAB-10-01-2023-07:58:11:594-123087','ERP143890','5c0a0331-2284-442c-8b83-562285263163','SAMEA112299010','32692499','ena-EXPERIMENT-TAB-10-01-2023-07:58:11:594-123086','ERS14409833']					MDA	Europe	Chisinau																									0	0	0	PRJEB58814								R-RRMDR_2014-15_MDA	tuberculosis: unclassified		Mycobacterium tuberculosis
SAMEA3501294	ERR979072	WGS	DTU SYSTEMS BIOLOGY	ERX1055938	Illumina HiSeq 2000	PAIRED		GENOMIC	ILLUMINA	ERS808443	ERP011469	['SAMEA3501294','ERR979072','ena-STUDY-DTU Systems Biology-10-08-2015-13:07:55:262-106','ERP011469','4158815','PRJEB10245','ERX1055938','298396','ena-RUN-DTU Systems Biology-10-08-2015-14:18:09:789-11','ena-EXPERIMENT-DTU Systems Biology-10-08-2015-14:18:09:789-11','IRLM-EMR011','ERS808443']	1997	2022-07-20T09:14:00.000Z			DNK	Europe		sputum	Homo sapiens	3	human																					835	835768448	581689216	PRJEB10245			99.41	1800250	41	lineage4.1.2.1	Sensitive	['diff','input','tbprofiler','Nimmo_2024']	tuberculosis: human-adapted	L4	Mycobacterium tuberculosis
SAMN37457998	SRR26112227	WGS	WADSWORTH CENTER	SRX21826345	NextSeq 550	PAIRED	RANDOM	GENOMIC	ILLUMINA	SRS18925953	SRP338930	['PRJNA766641','766641','SRP338930','SRR26112227','IDR2200036740','SRS18925953','37457998','IDR2200036740-01-01','SRX21826345','IDR2200036740-01-01.R1.fastq.gz','SAMN37457998']	2022	2023-09-19T16:19:00.000Z			USA	North America	New York state	sputum	Homo sapiens	3	human																					453	453417750	197426929	PRJNA766641									tuberculosis: unclassified		Mycobacterium tuberculosis
SAMEA115747234	ERR13286072	WGS	UNIVERSITY OF OXFORD, NUFFIELD DEPARTMENT OF MEDIC	ERX12656498	Illumina NovaSeq 6000	PAIRED	RANDOM PCR	GENOMIC	ILLUMINA	ERS20257118	ERP161058	['ERX12656498','ERS20257118','b28b5ff0-515d-42d2-bc0f-19e45ec26bb9','ERR13286072','b598fdd37359','webin-reads-b598fdd37359','PRJEB76547','ERP161058','41890716','SAMEA115747234','1124794']	2022	2024-08-10T05:43:00.000Z			ZAF	Africa																										781	781849612	251904758	PRJEB76547								CRyPTIC_2024	tuberculosis: unclassified		Mycobacterium tuberculosis
SAMN41421675	SRR29055624	WGS	FIND, THE FOUNDATION FOR INNOVATIVE NEW DIAGNOSTICS	SRX24580201	Illumina HiSeq 2000	PAIRED	RANDOM	GENOMIC	ILLUMINA	SRS21320116	SRP507535	['SRP507535','SAMN41421675','TB-CPath-Joconiah-IS-1038-TMS-861_S184_R1_001.fastq.gz','6D70CB_311E84BB706B_TMS-861','1109295','SRR29055624','PRJNA1109295','SRS21320116','6D70CB_311E84BB706B','SRX24580201','41421675']		2024-05-16T11:50:00.000Z			ZWE	Africa			Homo sapiens	3	human																					419	419620242	187638556	PRJNA1109295								WHO_mutations_2023	tuberculosis: unclassified		Mycobacterium tuberculosis
SAMEA13300136	ERR9125380	WGS	UNIVERSITY OF OXFORD, NUFFIELD DEPARTMENT OF MEDIC	ERX8668639	NextSeq 500	PAIRED	RANDOM	GENOMIC	ILLUMINA	ERS10902954	ERP136068	['PRJEB51436','SAMEA13300136','experiment.783.5dad0e5c','30301199','ERX8668639','ERR9125380','sample.783.f9752d31','run.783.1.da03c29184ced5d5863da92f168dc7a1','ERS10902954','ERP136068','862828','project.SeqTreat_PHO1']		2024-08-07T17:50:00.000Z			CAN	North America	Ontario																									623	623163712	300205530	PRJEB51436								CRyPTIC_PublicHealthOntario	tuberculosis: unclassified		Mycobacterium tuberculosis
SAMN27520174	SRR18714777	WGS	NIH / NIAID	SRX14815316	NextSeq 500	PAIRED	RANDOM	GENOMIC	ILLUMINA	SRS12571853	SRP369525	['825524','SRX14815316','SRS12571853','PRJNA825524','bp0','SRR18714777','27520174','SRP369525','TBPO-1674_lib40374_nextseq_nx0123_151bp.filtered_2nd.1.fastq.gz','SAMN27520174','28772']	2019	2022-04-11T14:29:00.000Z		41.7151 N 44.8271 E	GEO	Asia	Tbilisi	sputum	Homo sapiens	3	human																					554	554803200	254862586	PRJNA825524			99.64	1484036	47	lineage4.3.3	Sensitive	['TB_Portals','diff','tree','tbprofiler','input']	tuberculosis: unclassified		Mycobacterium tuberculosis
SAMN10342132	SRR8128970	WGS	UNIVERSITE D'ANGERS	SRX4950227	Illumina HiSeq 2000	PAIRED	RANDOM	GENOMIC	ILLUMINA	SRS3992407	SRP167135	['39.4.06','SRR8128970','39.4.06_lib','SRS3992407','SRX4950227','SAMN10342132','499075','bp0','39-4-06_R1.fastq','10342132','SRP167135','PRJNA499075']	2006	2018-10-29T13:14:00.000Z	Buruli ulcer	6.426984 N 2.888249 E	NGA	Africa		skin	Homo sapiens	3	human																					332	332625579	156234145	PRJNA499075									NTM: unclassified		Mycobacterium ulcerans
SAMEA112799783	ERR11049652	WGS	FZB	ERX10496442	NextSeq 500	PAIRED		GENOMIC	ILLUMINA	ERS14807329	ERP010814	['ena-RUN-TAB-21-03-2023-10:57:59:606-105564','ERP010814','ERS14807329','ERR11049652','SAMEA112799783','PRJEB9680','ERX10496442','ena-EXPERIMENT-TAB-21-03-2023-10:57:59:606-105563','33851839','20006035','ena-STUDY-FZB-22-06-2015-17:16:39:392-292','287903']		2023-07-20T21:57:00.000Z																														908	908360390	395374923	PRJEB9680			99.24	1674291	56	lineage5.1	Sensitive	['tbprofiler','diff','tree','input']	tuberculosis: unclassified		Mycobacterium tuberculosis
SAMN41664388	SRR29273651	WGS	FIND, THE FOUNDATION FOR INNOVATIVE NEW DIAGNOSTICS	SRX24791281	Illumina HiSeq 2000	PAIRED	RANDOM	GENOMIC	ILLUMINA	SRS21508504	SRP511583	['SAMN41664388','SRS21508504','1119915','SRP511583','SRX24791281','EUST14979_lib109_R1.fastq.gz','SRR29273651','PRJNA1119915','bp0','EUST14979','41664388']	2019-05	2024-06-04T09:41:00.000Z			ROU	Europe			Homo sapiens	3	human																					596	596646608	256025284	PRJNA1119915									tuberculosis: unclassified		Mycobacterium tuberculosis
SAMEA112188859	ERR10748265	WGS	CTB/NICD	ERX10199871	NextSeq 550	PAIRED	RANDOM	GENOMIC	ILLUMINA	ERS14298748	ERP143048	['sample.S192','SAMEA112188859','ERX10199871','908050','ERR10748265','ERS14298748','ERP143048','experiment.S192','South African MDR-TB 2019-2020','run.S192','32028872','PRJEB58017']		2023-01-15T15:26:00.000Z																														335	335396763	157329628	PRJEB58017			99.71	1511397	51	lineage4.4.1.1	MDR-TB	['diff','tree','input','tbprofiler']	tuberculosis: unclassified		Mycobacterium tuberculosis
SAMEA112188813	ERR10748219	WGS	CTB/NICD	ERX10199825	Illumina MiSeq	PAIRED	RANDOM	GENOMIC	ILLUMINA	ERS14298702	ERP143048	['sample.S146','ERX10199825','ERR10748219','PRJEB58017','ERP143048','32028826','experiment.S146','ERS14298702','South African MDR-TB 2019-2020','run.S146','908050','SAMEA112188813']		2023-01-15T15:26:00.000Z																														391	391655697	276144493	PRJEB58017			99.77	561005	31	lineage4.8	MDR-TB	['tree','tbprofiler','diff','input']	tuberculosis: unclassified		Mycobacterium tuberculosis
SAMEA115738377	ERR13260634	WGS	UNIVERSITY OF OXFORD, NUFFIELD DEPARTMENT OF MEDIC	ERX12631047	Illumina NovaSeq 6000	PAIRED	RANDOM PCR	GENOMIC	ILLUMINA	ERS20248021	ERP161058	['SAMEA115738377','1124794','41857481','ERP161058','ERS20248021','b28b5ff0-515d-42d2-bc0f-19e45ec26bb9','ERR13260634','62cce580ff1d','ERX12631047','PRJEB76547','webin-reads-62cce580ff1d']	2021	2024-08-05T09:57:00.000Z			PER	South America																										894	894639666	310539254	PRJEB76547								CRyPTIC_2024	tuberculosis: unclassified		Mycobacterium tuberculosis
SAMN15403802	SRR12399517	AMPLICON	GENOSCREEN	SRX8897607	NextSeq 500	PAIRED	PCR	GENOMIC	ILLUMINA	SRS7156380	SRP276358	['PRJNA643157','17-15_S17_L001_R1_001.fastq.gz','bp0','DRC_Deeplex162','643157','SRS7156380','17-15','15403802','SRX8897607','SAMN15403802','SRR12399517','SRP276358']	2016	2020-08-06T09:57:00.000Z			COD	Africa		sputum	Homo sapiens	3	human																					83	83499815	49512504	PRJNA643157									tuberculosis: unclassified		Mycobacterium tuberculosis
SAMN16406473	SRR12801735	WGS	TU DELFT	SRX9270554	MinION	SINGLE	RANDOM	GENOMIC	OXFORD_NANOPORE	SRS7499424	SRP286888	['ITM-2018-00096.fastq','668291','SRX9270554','SRP286888','ITM-2018-00096','PRJNA668291','run2_17','SRR12801735','SAMN16406473','SRS7499424','16406473']	2011	2020-10-09T13:06:00.000Z			GHA	Africa		sputum	Homo sapiens	3	human																					374	374954238	340865533	PRJNA668291									tuberculosis: unclassified		Mycobacterium tuberculosis
SAMEA7280737	ERR4553994	WGS	INSTITUTE OF TROPICAL MEDICINE	ERX4490364	Illumina HiSeq 2500	PAIRED	RANDOM	GENOMIC	ILLUMINA	ERS5041337	ERP123102	['PRJEB39569','ena-RUN-Institute of tropical medicine-28-08-2020-16:29:08:366-592','660147','ITM2016-01396','ERR4553994','ena-STUDY-Institute of tropical medicine-27-07-2020-14:37:16:152-1905','SAMEA7280737','ERP123102','ERS5041337','ena-EXPERIMENT-Institute of tropical medicine-28-08-2020-16:29:08:366-592','ERX4490364','15937783']	2016	2020-08-29T19:23:00.000Z			BGD	Asia		sputum	Homo sapiens	3	human																					190	190798466	92833224	PRJEB39569			99.61	973226	34	lineage4.1.1	MDR-TB	['input','tree','diff','tbprofiler']	tuberculosis: unclassified		Mycobacterium tuberculosis
SAMN03225280	SRR1735609	WGS	UNIVERSITY OF OXFORD	SRX824675	Illumina MiSeq	PAIRED	RANDOM	GENOMIC	ILLUMINA	SRS804284	SRP051584	['SRR1735609','SRP051584','C00021041','268101','SRS804284','SRX824675','SAMN03225280','3225280','C00021041_R00000039.bam','H26667','PRJNA268101']	2013	2015-02-10T13:45:00.000Z			GBR	Europe	Oxford	sputum	Homo sapiens	3	human																					342	342204354	193815100	PRJNA268101									NTM: unclassified		Mycobacterium kansasi
SAMEA115749722	ERR13290566	WGS	UNIVERSITY OF OXFORD, NUFFIELD DEPARTMENT OF MEDIC	ERX12661052	Illumina HiSeq 2000	PAIRED	RANDOM PCR	GENOMIC	ILLUMINA	ERS20266009	ERP161058	['aad4849c3d36','41908703','ERX12661052','PRJEB76547','b28b5ff0-515d-42d2-bc0f-19e45ec26bb9','ERR13290566','SAMEA115749722','ERS20266009','1124794','webin-reads-aad4849c3d36','ERP161058']	2018				SWE	Europe																										0	0	0	PRJEB76547								CRyPTIC_2024	tuberculosis: unclassified		Mycobacterium tuberculosis
SAMEA8741592	ERR8665814	WGS	PHS SWEDEN	ERX8324243	Illumina HiSeq 2500	PAIRED	RANDOM	GENOMIC	ILLUMINA	ERS6421175	ERP135611	['ERS6421175','ERP135611','811911','experiment.14721','sample.14721','project.Belarus_site11','ERX8324243','run.14721.1','ERR8665814','SAMEA8741592','PRJEB51021','26334853']		2022-03-15T06:17:00.000Z			BEL	Europe						R				R	R	R	R	R				R		S	S	S	R	S	S	420	420118388	196709887	PRJEB51021	CRyPTIC_reuse_table							['CRyPTIC_reuse_table','input','CRyPTIC_PHS_Sweden_Belarus']	tuberculosis: unclassified		Mycobacterium tuberculosis
SAMEA115745022	ERR13276300	WGS	UNIVERSITY OF OXFORD, NUFFIELD DEPARTMENT OF MEDIC	ERX12646726	NextSeq 500	PAIRED	RANDOM PCR	GENOMIC	ILLUMINA	ERS20254906	ERP161058	['2182aa38a4f3','1124794','PRJEB76547','ERS20254906','41870793','SAMEA115745022','ERP161058','ERR13276300','webin-reads-2182aa38a4f3','ERX12646726','b28b5ff0-515d-42d2-bc0f-19e45ec26bb9']	2020	2024-08-08T20:33:00.000Z			DEU	Europe																										808	808399468	360943416	PRJEB76547								CRyPTIC_2024	tuberculosis: unclassified		Mycobacterium tuberculosis
SAMN41390008	SRR29016963	WGS	FIND, THE FOUNDATION FOR INNOVATIVE NEW DIAGNOSTICS	SRX24543569	Illumina HiSeq 2000	PAIRED	RANDOM	GENOMIC	ILLUMINA	SRS21288094	SRP507535	['SRS21288094','SRP507535','41390008','PRJNA1109295','20B5E1_B3E12B6951F5_8079-17-APN-b','TB-IS-1047-8079-17-APN-b_S56_R1_001.fastq.gz','SAMN41390008','SRX24543569','20B5E1_B3E12B6951F5','1109295','SRR29016963']		2024-05-14T09:33:00.000Z							Homo sapiens	3	human																					365	365083572	164332703	PRJNA1109295			59.92	623645	21	lineage4.1.2.1	MDR-TB	['tree','tbprofiler','WHO_mutations_2023','diff','input']	tuberculosis: unclassified		Mycobacterium tuberculosis
SAMN36974170	SRR25628572	WGS	CHINESE CENTER FOR DISEASE CONTROL AND PREVENTION	SRX21355459	Illumina HiSeq X	PAIRED	RANDOM PCR	GENOMIC	ILLUMINA	SRS18600072	SRP454875	['SRS18600072','36974170','SRX21355459','bp0','hn2017185114_1.fastq.gz','SRR25628572','1005189','SRP454875','PRJNA1005189','hn2017185114','library_46','SAMN36974170']		2023-08-14T09:10:00.000Z							Homo sapiens	3	human																					1169	1169625600	516151624	PRJNA1005189			99.52	1729359	59	lineage4.5	Sensitive	['input','diff','tree','tbprofiler']	tuberculosis: unclassified		Mycobacterium tuberculosis
SAMN39958873	SRR27986190	AMPLICON	KWAZULU-NATAL RESEARCH INNOVATION AND SEQUENCING PLATFORM-UKZN	SRX23639450	Illumina MiSeq	PAIRED	RT-PCR	GENOMIC	ILLUMINA	SRS20474685	SRP489954	['K046168_S89_L001_R1.fastq.gz','1077072','bp0','SRR27986190','K046168','39958873','SRP489954','SRS20474685','PRJNA1077072','SAMN39958873','SRX23639450']		2024-02-16T01:09:00.000Z			ZAF	Africa	Western Cape	sputum	Homo sapiens	3	human																					1358	1358660176	446870997	PRJNA1077072									tuberculosis: unclassified		Mycobacterium tuberculosis
SAMEA2081441	['ERR386835','ERR351903']	WGS		['ERX324686','ERX359065']	Illumina HiSeq 2000	PAIRED	RANDOM	GENOMIC	ILLUMINA	ERS253654		['SAMEA2081441','S00018356-sc-2013-06-06T15:01:18Z-1641760','SC_EXP_10396_1#59','SC_EXP_10868_7#59','SC_RUN_10868_7#59','ERR351903','ERX359065','2375688','ERR386835','203976','ERS253654','PRJEB2221','SC_RUN_10396_1#59','Mycobacterium tuberculosis pilot-sc-2010-07-26','ERX324686','ERP000276']																																798	799558000	393054524	PRJEB2221			99.53	3672453	82	lineage3.1.2.1	HR-TB	['tbprofiler','tree','input','diff']	tuberculosis: unclassified		Mycobacterium tuberculosis
SAMEA1117744	ERR2512563	WGS	PHE	ERX2531773	Illumina HiSeq 2500	PAIRED	RANDOM	GENOMIC	ILLUMINA	ERS2397153	ERP107961	['ERR2512563','PRJEB25991','project.First_10k_genomes_study_set_4','run.4127','ERS2397153','493034','ERP107961','ERX2531773','10121690','experiment.4127','SAMEA1117744','sample.4127']		2021-10-23T15:04:00.000Z			GBR	Europe	England									S		S					S	S								413	413300590	206100799	PRJEB25991	Walker_2022		99.52	1869674	64	lineage3	Sensitive	['CRyPTIC_PHE','diff','tbprofiler','Walker_2022','Napier_2020','input','tree','Shuaib_2022']	tuberculosis: unclassified		Mycobacterium tuberculosis
SAMN31942554	SRR22461623	WGS	INSTITUTO NACIONAL DE SALUD	SRX18428200	Illumina MiSeq	PAIRED	RANDOM	GENOMIC	ILLUMINA	SRS15910057	SRP410580	['31942554','906938','bp0','SRR22461623','SAMN31942554','PER-TB-023','SRP410580','PER-TB-023_1.fastq.gz','SRX18428200','SRS15910057','PRJNA906938','FNI-43']	2021	2022-11-30T09:05:00.000Z		12.05 S 77.04 W	PER	South America	Lima	sputum	Homo sapiens	3	human																					183	183121785	111587717	PRJNA906938			99.57	561306	24	lineage4.3.3	MDR-TB	['standford','tree','input','tbprofiler','diff']	tuberculosis: unclassified		Mycobacterium tuberculosis
SAMEA7547920	ERR4814561	WGS	PUBLIC HEALTH ENGLAND	ERX4684403	Illumina HiSeq 2500	PAIRED	RANDOM	GENOMIC	ILLUMINA	ERS5304573	ERP124941	['773303','PRJEB41201','ERX4684403','ERP124941','sample.17381','ERS5304573','project.PHE-TB','22467318','run.17381','SAMEA7547920','experiment.17381','ERR4814561']		2021-11-10T12:08:00.000Z			GBR	Europe										S		S						S								629	629200488	288540670	PRJEB41201	Walker_2022		99.59	1838897	40	lineage2.2.1	Sensitive	['Walker_2022','diff','tree','input','CRyPTIC_PHE','tbprofiler']	tuberculosis: unclassified		Mycobacterium tuberculosis
SAMN38204686	SRR26788003	WGS	HMS	SRX22486002	Illumina HiSeq 4000	SINGLE	cDNA	GENOMIC	ILLUMINA	SRS19499347	SRP471323	['SRS19499347','1039243','SAMN38204686','Peru10813','38204686','bp0','SRP471323','PRJNA1039243','=MID(A299, 5,5)','SRR26788003','Peru10813_R1.fastq.gz','SRX22486002']	2021	2023-11-11T09:54:00.000Z			PER	South America		sputum	Homo sapiens	3	human																					404	404537400	131611803	PRJNA1039243								standford	tuberculosis: unclassified		Mycobacterium tuberculosis
SAMN27519522	SRR18715107	WGS	NIH / NIAID	SRX14815426	NextSeq 500	PAIRED	RANDOM	GENOMIC	ILLUMINA	SRS12571963	SRP369525	['16185','SRR18715107','bp0','825524','TBPO-1426_lib39709_nextseq_n0309_151bp.filtered_2nd.1.fastq.gz','SRX14815426','SRS12571963','SAMN27519522','PRJNA825524','27519522','SRP369525']	2020	2022-04-11T14:30:00.000Z		41.7151 N 44.8271 E	GEO	Asia	Tbilisi	sputum	Homo sapiens	3	human																					419	419020559	198187622	PRJNA825524			99.45	1263674	40	lineage2.2.1	Sensitive	['tbprofiler','input','TB_Portals','tree','diff']	tuberculosis: unclassified		Mycobacterium tuberculosis
SAMN41685445	SRR29289325	WGS	FIND, THE FOUNDATION FOR INNOVATIVE NEW DIAGNOSTICS	SRX24806335	Illumina HiSeq 2000	PAIRED	RANDOM	GENOMIC	ILLUMINA	SRS21521218	SRP511884	['383-20_R1.fastq.gz','SRR29289325','SRX24806335','PRJNA1120243','SRP511884','1120243','41685445','D-1238-19','SAMN41685445','bp0','D-1238-19_383-20','SRS21521218']	2019	2024-06-05T06:38:00.000Z			PAK	Asia			Homo sapiens	3	human																					236	236038347	105712420	PRJNA1120243									tuberculosis: unclassified		Mycobacterium tuberculosis
SAMN41468230	SRR29093144	WGS	FIND, THE FOUNDATION FOR INNOVATIVE NEW DIAGNOSTICS	SRX24617412	Illumina HiSeq 2000	PAIRED	RANDOM	GENOMIC	ILLUMINA	SRS21354578	SRP507535	['SRS21354578','1109295','41468230','82B8A3_EB9EC0139EF1','SRR29093144','SRX24617412','SAMN41468230','PRJNA1109295','82B8A3_EB9EC0139EF1_C291','TB_CPath_Warren_C291_S59_R1_001.fastq.gz','SRP507535']	2014	2024-05-21T06:01:00.000Z			ZAF	Africa			Homo sapiens	3	human																					595	595371860	259047685	PRJNA1109295								WHO_mutations_2023	tuberculosis: unclassified		Mycobacterium tuberculosis
SAMD00603914	DRR474081	WGS	KIH	DRX458310	Illumina MiSeq	PAIRED	RANDOM	GENOMIC	ILLUMINA	DRS329973	DRP010549	['1019517','DRX458310','DRP010549','SAMD00603914','PRJDB15809','37485104','DRS329973','DRR474081']	2016	2023-09-20T20:35:00.000Z			JPN	Asia	Hyogo, Kobe		Homo sapiens	3	human																					456	456549199	271115703	PRJDB15809			99.56	1418501	86	lineage2.2.1	Sensitive	['diff','tbprofiler','input','tree']	tuberculosis: unclassified		Mycobacterium tuberculosis
SAMEA7553535	ERR4820169	WGS	PUBLIC HEALTH ENGLAND	ERX4690011	Illumina MiSeq	PAIRED	RANDOM	GENOMIC	ILLUMINA	ERS5310181	ERP124941	['ERP124941','sample.22990','22472926','run.22990','ERR4820169','ERX4690011','experiment.22990','SAMEA7553535','PRJEB41201','ERS5310181','project.PHE-TB','773303']		2021-11-10T22:29:00.000Z			GBR	Europe																										299	299345423	205051302	PRJEB41201			99.66	1335400	44	lineage4.4.1.1	Sensitive	['tbprofiler','tree','diff','input','CRyPTIC_PHE']	tuberculosis: unclassified		Mycobacterium tuberculosis
SAMEA7562647	ERR4830208	WGS	OUCRU-HCMC	ERX4700192	Illumina MiSeq	PAIRED	RANDOM	GENOMIC	ILLUMINA	ERS5319281	ERP124988	['run.15684','22478215','experiment.15684','SAMEA7562647','ERP124988','ERR4830208','ERS5319281','PRJEB41247','ERX4700192','sample.15684','project.CRyPTIC_08_02TBextension','773314']		2021-11-11T09:03:00.000Z			VNM	Asia						S				S	S	S	S	S				S		S	S	S	S	S	S	710	710233010	382673968	PRJEB41247	['Walker_2022','CRyPTIC_reuse_table']		99.46	1908056	43	lineage2.2.1.1	Other	['tree','CRyPTIC_OUCRU','tbprofiler','Walker_2022','CRyPTIC_reuse_table','diff','input']	tuberculosis: unclassified		Mycobacterium tuberculosis
SAMN12825881	SRR10305877	WGS	CHINESE CENTER FOR DISEASE CONTROL AND PREVENTION	SRX7017004	Illumina Genome Analyzer IIx	SINGLE	RANDOM	GENOMIC	ILLUMINA	SRS5538221	SRP226155	['PRJNA573798','SRX7017004','SRS5538221','bp0','07MDR19441','CN2656','SRR10305877','SAMN12825881','12825881','SRP226155','573798','07MDR19441.fq.gz']	2007	2019-10-18T05:27:00.000Z		23.73 N 116.63 E	CHN	Asia	Guangdong	sputum	Homo sapiens	3	human																					367	367737768	251289973	PRJNA573798									tuberculosis: unclassified		Mycobacterium tuberculosis
SAMN00013084	SRR023453	WGS	BI	SRX008087	Illumina Genome Analyzer II	PAIRED	RANDOM	GENOMIC	ILLUMINA	SRS004829	SRP001097	['BI.PE.090328_SL-XAS_0003_FC30V8AAAXX.6','SAMN00013084','52637','SRP005959','SRP001097','SRS004829','SRX008087','PRJNA52637','BROAD:SEQUENCING_SAMPLE:29670.0','30V8AAAXX090328-6-P','13084','SRR023453','Mycobacterium_tuberculosis_MicroEvolution']		2014-05-26T08:22:00.000Z																														799	799992264	439502206	PRJNA52637									tuberculosis: unclassified		Mycobacterium tuberculosis
SAMN40207913	SRR28170696	WGS	WADSWORTH CENTER	SRX23800999	Illumina MiSeq	PAIRED	RANDOM	GENOMIC	ILLUMINA	SRS20623990	SRP338930	['SRR28170696','SAMN40207913','SRX23800999','IDR1700042137-01-01','PRJNA766641','SRP338930','IDR1700042137-01-01.R1.fastq.gz','SRS20623990','40207913','766641']	2017	2024-02-29T16:51:00.000Z			USA	North America	New York state	sputum	Homo sapiens	3	human																					231	231055849	135385668	PRJNA766641									tuberculosis: unclassified		Mycobacterium tuberculosis
SAMN02231124	['SRR998608','SRR998609','SRR998611','SRR998610']	WGS		['SRX356865','SRX356864','SRX356866']	Illumina HiSeq 2000	PAIRED	RANDOM	GENOMIC	ILLUMINA	SRS485039		['D2FUTACXX130901.8.tagged_498.bam','2231124','211657','PRJNA211657','SRR998610','SRX356864','2253246.WR37049.Solexa-175619.C2DTNACXX130905.P','SRS485039','PRJNA211726','C2DTNACXX130905.5.tagged_498.bam','MAL010111','SRX356866','H75M2ADXX130904.1.Illumina_P5-Wodel_P7-Fohib.bam','SRR998609','SAMN02231124','SRP030054','2253246.WR37049.Solexa-175619.D2FUTACXX130901.P','SRX356865','H75M2ADXX130904.2.Illumina_P5-Wodel_P7-Fohib.bam','SRR998611','SRR998608','2253246.WR37048.Solexa-174527.H75M2ADXX130904.P']					MLI	Africa	Point G Hospital	As reported: bodily fluid	Homo sapiens	3	human																					1369	1371250336	622543511	PRJNA211657			99.24	5191159	119	lineage6.3.1	Sensitive	['tree','input','Coscolla_2021','Napier_2020','diff','tbprofiler','Brites_2018','Menardo_2018']	tuberculosis: human-adapted	L6	Mycobacterium africanum
SAMN41146751	SRR28858468	WGS	WADSWORTH CENTER	SRX24418848	NextSeq 550	PAIRED	RANDOM	GENOMIC	ILLUMINA	SRS21174318	SRP338930	['SRS21174318','SRX24418848','SAMN41146751','41146751','766641','IDR2300039352-01-02','SRR28858468','IDR2300039352-01-02.R1.fastq.gz','SRP338930','PRJNA766641']	2023	2024-05-01T09:20:00.000Z			USA	North America	New York state		Homo sapiens	3	human																					658	658674623	296889368	PRJNA766641			99.49	1537239	52	lineage3	RR-TB	['tbprofiler','input','diff','tree']	tuberculosis: unclassified		Mycobacterium tuberculosis
SAMEA7552615	ERR4819250	WGS	PUBLIC HEALTH ENGLAND	ERX4689092	Illumina HiSeq 2500	PAIRED	RANDOM	GENOMIC	ILLUMINA	ERS5309262	ERP124941	['SAMEA7552615','experiment.22070','project.PHE-TB','773303','ERS5309262','ERX4689092','22472007','PRJEB41201','sample.22070','run.22070','ERR4819250','ERP124941']		2021-11-10T21:17:00.000Z			GBR	Europe																										396	396705381	166439980	PRJEB41201			99.5	1822947	40	lineage2.2.1	Sensitive	['CRyPTIC_PHE','diff','input','tree','tbprofiler']	tuberculosis: unclassified		Mycobacterium tuberculosis
SAMN30619157													2015				MEX	North America																																					standford	tuberculosis: unclassified		Mycobacterium tuberculosis
SAMN14416894	SRR11662662	WGS	KHON KAEN UNIVERSITY	SRX8223451	Illumina HiSeq 2500	PAIRED	Restriction Digest	GENOMIC	ILLUMINA	SRS6580089	SRP259494	['bp0','SRP259494','M01872-57','SRS6580089','M01872-57_R1.fq.gz','613706','PRJNA613706','SRR11662662','SAMN14416894','SRX8223451','14416894']	2015	2020-05-01T15:26:00.000Z		17.411 N 102.792 E	THA	Asia		sputum	Homo sapiens	3	human																					1414	1414125000	530553845	PRJNA613706								input	tuberculosis: unclassified		Mycobacterium tuberculosis
SAMN41685480	SRR29289154	WGS	FIND, THE FOUNDATION FOR INNOVATIVE NEW DIAGNOSTICS	SRX24806506	Illumina HiSeq 2000	PAIRED	RANDOM	GENOMIC	ILLUMINA	SRS21521389	SRP511884	['41685480','IHK-1251-9','PRJNA1120243','447-20_R1.fastq.gz','SRS21521389','bp0','IHK-1251-9_447-20','SAMN41685480','SRP511884','SRR29289154','SRX24806506','1120243']		2024-06-05T06:37:00.000Z			PAK	Asia			Homo sapiens	3	human																					392	392342146	165081688	PRJNA1120243									tuberculosis: unclassified		Mycobacterium tuberculosis
SAMN31031165	SRR21733058	WGS	MDUPHL	SRX17728526	NextSeq 500	PAIRED	RANDOM	GENOMIC	ILLUMINA	SRS15257984	SRP399923	['AUSMDU00075687_S184_R1_001.fastq.gz','857537','SAMN31031165','PRJNA857537','SRR21733058','SRP399923','SRX17728526','AUSMDU00075687','SRS15257984','31031165']	2019	2022-09-28T00:56:00.000Z			AUS	Oceania	Victoria		Homo sapiens	3	human																					857	857223291	359061893	PRJNA857537			99.59	1696821	59	lineage4.1.2.1	Sensitive	['tree','tbprofiler','input','diff']	tuberculosis: unclassified		Mycobacterium tuberculosis
SAMN12347364	SRR9738512	WGS	NATIONAL INSTITUTES OF HEALTH	SRX6495323	Illumina MiSeq	PAIRED	RANDOM	GENOMIC	ILLUMINA	SRS5143891	SRP155250	['SRR9738512','bp0','TBPO-49_lib21362_nextseq_nx0029_151bp_R1.fastq.gz','12347364','4103','SAMN12347364','SRX6495323','SRP155250','PRJNA482865','482865','SRS5143891']	2018	2019-07-23T19:02:00.000Z		44.4268 N 26.1025 E	ROU	Europe	Bucharest	sputum	Homo sapiens	3	human																					439	439277428	199646742	PRJNA482865			99.63	1533685	51	lineage4.8	MDR-TB	['Menardo_2021','tree','tbprofiler','diff','input']	tuberculosis: human-adapted	L4	Mycobacterium tuberculosis
SAMN06008078	SRR5013473	AMPLICON	TEXAS A&M UNIVERSITY	SRX2343379	Illumina HiSeq 2500	PAIRED	PCR	GENOMIC	ILLUMINA	SRS1793203	SRP093213	['SRS1793203','3803_S5_L001_R1_001.fastq','352866','SRP093213','PRJNA352866','SRX2343379','SRR5013473','3803','6008078','SAMN06008078']		2016-11-12T09:27:00.000Z																														410	410855500	213089935	PRJNA352866									tuberculosis: human-adapted	L4	Mycobacterium tuberculosis	H37Rv
SAMEA114245841	ERR11811450	WGS	IBV_CSIC	ERX11209782	Illumina MiSeq	PAIRED	RANDOM	GENOMIC	ILLUMINA	ERS16232757	ERP150070	['MS16','SAMEA114245841','ERS16232757','PRJEB64897','ERR11811450','Genomic_Diversity_MTBC','42651435','ERX11209782','ERP150070','1137688']	2018	2024-07-27T19:12:00.000Z			MOZ	Africa																										75	75490444	40476203	PRJEB64897									tuberculosis: unclassified		Mycobacterium tuberculosis
SAMEA7550961	ERR4817598	WGS	PUBLIC HEALTH ENGLAND	ERX4687440	Illumina HiSeq 2500	PAIRED	RANDOM	GENOMIC	ILLUMINA	ERS5307610	ERP124941	['ERP124941','project.PHE-TB','SAMEA7550961','sample.20418','ERX4687440','PRJEB41201','ERR4817598','22470355','773303','run.20418','ERS5307610','experiment.20418']		2021-11-10T18:02:00.000Z			GBR	Europe																										0	42656	100283	PRJEB41201								['CRyPTIC_PHE','denylist','input']	tuberculosis: unclassified		Mycobacterium tuberculosis
SAMN19657567	SRR14782378	WGS	SIMON FRASER UNIVERSITY	SRX11115487	NextSeq 500	PAIRED	RANDOM	GENOMIC	ILLUMINA	SRS9179473	SRP323639	['SAMN19657567','TB-111-17993-18_S148','bp0','SRS9179473','SRR14782378','PRJNA736718','TB-111-17993-18_S148_1.fastq.gz','SRX11115487','19657567','SRP323639','736718']	2018	2021-06-11T23:59:00.000Z		47.03278 N 28.89972 E	MDA	Europe			Homo sapiens	3	human																					734	734368266	276472816	PRJNA736718			99.65	1812639	63	lineage4.8	Sensitive	['tbprofiler','diff','input','tree']	tuberculosis: unclassified		Mycobacterium tuberculosis
SAMN08862907	SRR6936621	WGS	SAN RAFFAELE	SRX3881447	Ion Torrent PGM	SINGLE	RANDOM	GENOMIC	ION_TORRENT	SRS3120909	SRP128089	['SRR6936621','bp0','XTB-13-438_single_iontorrent_400bp.gatk.bam','8862907','PRJNA428596','428596','XTB-13-438_WGS','SAMN08862907','SRS3120909','SRX3881447','SRP128089','XTB-13-438']		2018-04-20T12:11:00.000Z							Homo sapiens	3	human																					104	104072257	47462212	PRJNA428596									tuberculosis: unclassified		Mycobacterium tuberculosis
SAMEA7528753	ERR4800168	WGS	FOUNDATION FOR MEDICAL RESEARCH INDIA	ERX4669583	NextSeq 500	PAIRED	RANDOM	GENOMIC	ILLUMINA	ERS5285223	ERP124850	['project.Mumbai','sample.30071','ERR4800168','experiment.30071','SAMEA7528753','run.30071','PRJEB41116','ERX4669583','ERS5285223','ERP124850','773292','22462297']		2021-11-10T02:15:00.000Z			IND	Asia	Mumbai																									324	324660300	135959887	PRJEB41116			99.5	1588610	50	lineage4.3.3	Sensitive	['tree','CRyPTIC_IND','diff','tbprofiler','input']	tuberculosis: unclassified		Mycobacterium tuberculosis
SAMN31443293	SRR22041811	WGS	UNIVERSITY OF MINNESOTA	SRX18023034	Illumina iSeq 100	SINGLE	other	GENOMIC	ILLUMINA	SRS15530899	SRP404511	['WT Erdman genome','SRX18023034','894209','SRR22041811','SRS15530899','PRJNA894209','SAMN31443293','31443293','WT_S1_R1_001.fastq.gz','bp0','WT whole-genome sequencing','SRP404511']		2022-10-25T20:29:00.000Z						laboratory-obtained strain	Homo sapiens	3	human																					201	201345816	59372682	PRJNA894209									tuberculosis: human-adapted	L4	Mycobacterium tuberculosis	Erdman
SAMEA8718791	ERR8975664	WGS	CTB/NICD	ERX5543895	Illumina NovaSeq 6000	PAIRED	RANDOM	GENOMIC	ILLUMINA	ERS6403236	ERP128647	['ERP128647','sample.29085','773351','project.Wellcome_clinical_isolates_site10','ERR8975664','PRJEB44577','experiment.29085','SAMEA8718791','ERX5543895','run.29085.1','ERS6403236','26339760']		2022-03-15T07:34:00.000Z			ZAF	Africa						S				I	I	R	R	R				R		S	S		R	S	R	606	606631024	190714869	PRJEB44577	CRyPTIC_reuse_table		99.75	1877150	64	lineage4.3.2.1;lineage2.2.2	Pre-XDR-TB	['diff','CRyPTIC_CTB-NICD','tbprofiler','CRyPTIC_reuse_table','input']	tuberculosis: unclassified		Mycobacterium tuberculosis
SAMEA12852105	ERR11243601	WGS	SWISS TROPICAL AND PUBLIC HEALTH INSTITUTE	ERX10651805	Illumina NovaSeq 6000	PAIRED	RANDOM	GENOMIC	ILLUMINA	ERS10459964	ERP135175	['SAMEA12852105','ERP135175','PRJEB50582','ERR11243601','ERX10651805','ena-EXPERIMENT-TAB-17-04-2023-19:50:08:817-5151','930268','G42713','34306588','8cc6b8bd-130a-4c76-a0b2-3197bafe5cc6','ena-RUN-TAB-17-04-2023-19:50:08:817-5152','ERS10459964']	2014	2023-07-27T08:47:00.000Z			GEO	Asia		sputum																								399	399469434	133913213	PRJEB50582			97.62	1817489	21	lineage2.2.1	Sensitive	['tree','tbprofiler','input','diff']	tuberculosis: unclassified		Mycobacterium tuberculosis
SAMEA115746161	ERR13284934	WGS	UNIVERSITY OF OXFORD, NUFFIELD DEPARTMENT OF MEDIC	ERX12655360	Illumina MiSeq	PAIRED	RANDOM PCR	GENOMIC	ILLUMINA	ERS20256045	ERP161058	['1124794','b28b5ff0-515d-42d2-bc0f-19e45ec26bb9','41889706','ERS20256045','SAMEA115746161','ERR13284934','ERP161058','webin-reads-c6df61fbad62','PRJEB76547','ERX12655360','c6df61fbad62']	2020	2024-08-10T12:05:00.000Z			DEU	Europe																										816	816577792	581621741	PRJEB76547								CRyPTIC_2024	tuberculosis: unclassified		Mycobacterium tuberculosis
SAMN41472246	SRR29096142	WGS	FIND, THE FOUNDATION FOR INNOVATIVE NEW DIAGNOSTICS	SRX24620428	Illumina HiSeq 2000	PAIRED	RANDOM	GENOMIC	ILLUMINA	SRS21357582	SRP507535	['SRR29096142','AFDEC7_9EED0A3071D3','SRX24620428','1109295','TB-CPath-Stephen-IS-1031-700017_S239_R1_001.fastq.gz','AFDEC7_9EED0A3071D3_700017','41472246','SRS21357582','PRJNA1109295','SAMN41472246','SRP507535']		2024-05-21T10:11:00.000Z							Homo sapiens	3	human																					479	479672942	206255918	PRJNA1109295								WHO_mutations_2023	tuberculosis: unclassified		Mycobacterium tuberculosis
SAMEA115749000	ERR13289855	WGS	UNIVERSITY OF OXFORD, NUFFIELD DEPARTMENT OF MEDIC	ERX12660281	Illumina MiSeq	PAIRED	RANDOM PCR	GENOMIC	ILLUMINA	ERS20265287	ERP161058	['SAMEA115749000','ERX12660281','PRJEB76547','7baaf01e43a4','1124794','41891676','ERP161058','b28b5ff0-515d-42d2-bc0f-19e45ec26bb9','ERS20265287','webin-reads-7baaf01e43a4','ERR13289855']	2017	2024-08-10T13:52:00.000Z			GBR	Europe																										496	496337725	337838168	PRJEB76547								CRyPTIC_2024	tuberculosis: unclassified		Mycobacterium tuberculosis
SAMN19113355	SRR14520086	WGS	MDUPHL	SRX10865486	NextSeq 500	PAIRED	RANDOM	GENOMIC	ILLUMINA	SRS8960826	SRP319622	['AUSMDU00029933','SRS8960826','PRJNA729189','AUSMDU00029933_R1.fq.gz','NB551233_HM5MFAFXY_AUSMDU00029933','bp0','SRR14520086','SRX10865486','729189','SRP319622','SAMN19113355','19113355']	2011	2021-05-15T03:54:00.000Z			AUS	Oceania	Northern Territory		Homo sapiens	3	human																					529	529809543	220318445	PRJNA729189								input	tuberculosis: unclassified		Mycobacterium tuberculosis
SAMEA4823260	ERR3524831	WGS	WELLCOME SANGER INSTITUTE	ERX3544090	HiSeq X Ten	PAIRED	RANDOM	GENOMIC	ILLUMINA	ERS2643147	ERP024108	['Mycobacteria_in_non_CF_bronchiectasis_patients-sc-4853','a1c138c4-be4d-11e7-b52c-3c4a9275d6c8','SAMEA4823260','SC_RUN_26812_1#359','512657','ERS2643147','ERR3524831','SC_EXP_26812_1#359','12778373','ERP024108','PRJEB21813','ERX3544090']		2019-09-18T15:07:00.000Z																														317	317078256	146108248	PRJEB21813									NTM: avium complex		Mycobacterium avium
SAMN31674416	SRR22249499	WGS	INSTITUTE OF CLINICAL PATHOLOGY AND MEDICAL RESEARCH	SRX18226189	NextSeq 500	PAIRED	RANDOM	GENOMIC	ILLUMINA	SRS15722537	SRP407089	['SRR22249499','SAMN31674416','21-002-0474','SRP407089','899911','bp0','SRX18226189','PRJNA899911','21-002-0474_1.fastq.gz','SRS15722537','31674416']	2021	2022-11-09T19:18:00.000Z			AUS	Oceania	NSW		Homo sapiens	3	human																					498	498124070	207320672	PRJNA899911			97.26	1825325	61	lineage1.2.2.2	Sensitive	['tbprofiler','diff','tree','input']	tuberculosis: unclassified		Mycobacterium tuberculosis
SAMEA104153381	ERR2027220	WGS	UNIVERSITY COLLEGE LONDON	ERX2086372	NextSeq 550	PAIRED	RANDOM	GENOMIC	ILLUMINA	ERS1812399	ERP023961	['Mtb_2191','ERR2027220','7614103','402028','SAMEA104153381','ERS1812399','ERP023961','ena-RUN-UNIVERSITY COLLEGE LONDON-06-07-2017-12:09:11:645-19','ERX2086372','PRJEB21685','ena-EXPERIMENT-UNIVERSITY COLLEGE LONDON-06-07-2017-12:09:11:645-19','ena-STUDY-UNIVERSITY COLLEGE LONDON-06-07-2017-12:09:14:013-441']	2015	2017-09-07T08:23:00.000Z			GBR	Europe			Homo sapiens	3	human																					89	89161126	49915956	PRJEB21685			93.01	320501	14	lineage3.1.3	Pre-XDR-TB	['tbprofiler','input']	tuberculosis: unclassified		Mycobacterium tuberculosis
SAMN05577447	SRR4034498	WGS	HARVARD MEDICAL SCHOOL	SRX2025797	Illumina HiSeq 2000	PAIRED	RANDOM	GENOMIC	ILLUMINA	SRS1620226	SRP082185	['PRJNA323744','P41-Lung2-C4','SRS1620226','SRX2025797','5577447','SRR4034498','SAMN05577447','323744','SRP082185','791-L2C4_1.fastq.gz']	2013-11	2016-08-16T02:37:00.000Z		29.6483 S 30.3318 E	ZAF	Africa	Kwazulu-Natal	lung	Homo sapiens	3	human																					366	366852402	245882729	PRJNA323744								['denylist','intrapatient_ZAF','Napier_2020','input']	tuberculosis: human-adapted	L4.3.2	Mycobacterium tuberculosis
SAMN41421383	SRR29055444	WGS	FIND, THE FOUNDATION FOR INNOVATIVE NEW DIAGNOSTICS	SRX24580381	Illumina HiSeq 2000	PAIRED	RANDOM	GENOMIC	ILLUMINA	SRS21320297	SRP507535	['41421383','SRX24580381','6B1800_D2325D5C004E','SRP507535','SRS21320297','PRJNA1109295','SRR29055444','SAMN41421383','1109295','IDR1700001745_R1.fastq.gz','6B1800_D2325D5C004E_IDR1700001745']		2024-05-16T11:49:00.000Z							Homo sapiens	3	human																					536	536999395	334956817	PRJNA1109295								WHO_mutations_2023	tuberculosis: unclassified		Mycobacterium tuberculosis
SAMN18117927	SRR13837456	WGS	UNIVERISTY OF ANTWERP	SRX10216065	Illumina HiSeq 2500	PAIRED		GENOMIC	ILLUMINA	SRS8360820	SRP308980	['706121','SRS8360820','bp0','SAMN18117927','PRJNA706121','COV100-FASTA25-MCOV100-CONTSepi-CPER5-SEED1356531247','18117927','SRX10216065','STUDYCOV100-FASTA25-MCOV100-CONTSepi-CPER5-SEED1356531247.R1.fastq.gz','SRP308980','ID1356531247','SRR13837456']	2021	2021-03-03T03:47:00.000Z						simulated/in silico																								464	464368500	245483425	PRJNA706121								['denylist','input','laboratory_synthetic']	tuberculosis: human-adapted	L4	Mycobacterium tuberculosis	H37Rv
SAMEA115746927	ERR13285773	WGS	UNIVERSITY OF OXFORD, NUFFIELD DEPARTMENT OF MEDIC	ERX12656199	NextSeq 500	PAIRED	RANDOM PCR	GENOMIC	ILLUMINA	ERS20256811	ERP161058	['1124794','b28b5ff0-515d-42d2-bc0f-19e45ec26bb9','ERX12656199','51f1cbe2451c','webin-reads-51f1cbe2451c','ERS20256811','SAMEA115746927','PRJEB76547','ERP161058','ERR13285773','41890455']	2020	2024-08-10T07:31:00.000Z			DEU	Europe																										699	699634822	314503203	PRJEB76547								CRyPTIC_2024	tuberculosis: unclassified		Mycobacterium tuberculosis
SAMEA4772833	ERR2677441	WGS	FZB	ERX2692432	NextSeq 500	PAIRED		GENOMIC	ILLUMINA	ERS2592787	ERP109425	['ERX2692432','ena-EXPERIMENT-FZB-29-06-2018-17:08:19:136-56','PRJEB27354','ena-RUN-FZB-29-06-2018-17:08:19:136-56','9860860','ena-STUDY-FZB-19-06-2018-08:10:23:898-811','486641','ERS2592787','ERP109425','SAMEA4772833','ERR2677441','60-2016']		2018-08-19T11:59:00.000Z														R							R									762	762508079	325412718	PRJEB27354	Andres_2019		99.56	1756833	59	lineage2.2.1	Pre-XDR-TB	['Napier_2020','tree','Andres_2019','input','tbprofiler','diff']	tuberculosis: human-adapted	L2.2.1	Mycobacterium tuberculosis
SAMEA114443120	ERR13267168	WGS	SEOUL NATIONAL UNIVERSITY	ERX12637594	Illumina MiSeq	PAIRED	RANDOM	GENOMIC	ILLUMINA	ERS16430904	ERP151439	['SAMEA114443120','41865599','PRJEB66375','c7f31963-9edb-49ef-a000-987e031fb6cb','ERR13267168','webin-reads-GReAT_JP_019','GReAT_JP_019','ERP151439','1022751','ERX12637594','ERS16430904']	2007	2024-08-24T09:47:00.000Z			JPN	Asia		sputum	Homo sapiens	3	human																					423	423354756	259618243	PRJEB66375									tuberculosis: unclassified		Mycobacterium tuberculosis
SAMN05916345	SRR28394197	WGS	FIND, THE FOUNDATION FOR INNOVATIVE NEW DIAGNOSTICS	SRX23999155	Illumina HiSeq 2500	PAIRED	RANDOM	GENOMIC	ILLUMINA	SRS20795724	SRP496567	['SRP496567','Peru5025_R1.fastq.gz','SAMN05916345','WGS-Peru5025','5916345','SRS20795724','SRR28394197','SRX23999155','PRJNA343736','343736','98-R454']	2012	2024-03-20T07:59:00.000Z		12 S 77 W	PER	South America	Lima	As reported: patient	Homo sapiens	3	human																					704	704047250	323697831	PRJNA343736			99.67	1860474	53	lineage4.3.4.2;lineage4.1.2.1	MDR-TB	['standford','input','diff','tbprofiler']	tuberculosis: unclassified		Mycobacterium tuberculosis
SAMN20693383	SRR16370268	WGS	HARVARD MEDICAL SCHOOL	SRX12647878	Illumina HiSeq 2500	PAIRED	RANDOM	GENOMIC	ILLUMINA	SRS10601175	SRP341700	['771909','IDR1600005548','SAMN20693383','20693383','SRX12647878','bp0','SRS10601175','PRJNA771909','SRR16370268','SRP341700','IDR1600005548_R1.fastq.gz']		2021-10-16T19:09:00.000Z																														549	549971037	356513372	PRJNA771909								input	tuberculosis: unclassified		Mycobacterium tuberculosis
SAMEA7157475	['ERR5865812','ERR5865811']	WGS		['ERX5511607','ERX5511606']	Illumina HiSeq 2500	PAIRED		GENOMIC	ILLUMINA	ERS4917937		['ena-RUN-Swiss Tropical and Public Health Institute-03-05-2021-19:33:15:189-2276','ena-EXPERIMENT-Swiss Tropical and Public Health Institute-03-05-2021-19:33:15:189-2276','674180','PRJEB39561','19060069','SRS8943325','ena-EXPERIMENT-Swiss Tropical and Public Health Institute-03-05-2021-19:33:15:189-2275','ERX5511606','ena-STUDY-Swiss Tropical and Public Health Institute-27-07-2020-11:23:30:592-1894','SAMEA7157475','ERR5865811','ERR5865812','ena-RUN-Swiss Tropical and Public Health Institute-03-05-2021-19:33:15:189-2275','ERX5511607','ERP123095','ERS4917937','G03727']					GEO	Asia																										810	810943140	401907424	PRJEB39561			99.37	3361632	71	lineage2.2.1	MDR-TB	['R-MDR_GEO','input','diff','tree','tbprofiler']	tuberculosis: unclassified		Mycobacterium tuberculosis
SAMN43535118	SRR30629711	WGS	MINISTRY OF PUBLIC HEALTH (THAILAND)	SRX26051788	NextSeq 500	PAIRED	RANDOM	GENOMIC	ILLUMINA	SRS22622199	SRP503470	['MTBCR170223_S131_1.fastq.gz','SRR30629711','SAMN43535118','SRS22622199','43535118','PRJNA833906','SRX26051788','SRP503470','833906','MTBCR170223']	2017	2024-09-11T03:41:00.000Z		19.9105 N 99.8406 E	THA	Asia	Chiang Rai	sputum	Homo sapiens	3	human																					186	186855297	97114967	PRJNA833906									tuberculosis: human-adapted	L1.2.2.2	Mycobacterium tuberculosis
SAMEA3449982	['ERR911862','ERR911863']	WGS		['ERX990992','ERX990993']	Illumina MiSeq	PAIRED		GENOMIC	ILLUMINA	ERS747382		['ena-EXPERIMENT-FZB-12-06-2015-01:50:26:280-15','ena-EXPERIMENT-FZB-12-06-2015-01:50:26:279-14','ERS747382','ERP010391','ERX990992','ena-RUN-FZB-12-06-2015-01:50:26:280-15','SAMEA3449982','PRJEB9308','GE0009','3774365','ERR911862','ERX990993','ena-STUDY-FZB-05-05-2015-19:04:40:137-254','286038','ena-RUN-FZB-12-06-2015-01:50:26:280-14','ERR911863']																																443	444520918	256257020	PRJEB9308			99.26	1242566	66	lineage4.4.1.1	Sensitive	['diff','frozen_DEN_or_GRL','tbprofiler','Menardo_2021','tree','Napier_2020','input']	tuberculosis: human-adapted	L4.4.1.1	Mycobacterium tuberculosis
SAMEA13299758	ERR9125001	WGS	UNIVERSITY OF OXFORD, NUFFIELD DEPARTMENT OF MEDIC	ERX8668261	Illumina HiSeq 2500	PAIRED	RANDOM	GENOMIC	ILLUMINA	ERS10902576	ERP136068	['ERP136068','SAMEA13299758','ERR9125001','ERX8668261','sample.405.2abec804','PRJEB51436','run.405.1.2f6cafa68b0fb16ce3617381c00d8258','30300821','project.SeqTreat_PHO1','ERS10902576','experiment.405.a6607aa7','862828']		2024-08-15T01:15:00.000Z			CAN	North America	Ontario																									1032	1032124750	623311108	PRJEB51436								CRyPTIC_PublicHealthOntario	tuberculosis: unclassified		Mycobacterium tuberculosis
SAMEA7156620	['ERR5864187','ERR5864188']	WGS		['ERX5509983','ERX5509982']	Illumina HiSeq 2500	PAIRED		GENOMIC	ILLUMINA	ERS4917083		['674180','ena-RUN-Swiss Tropical and Public Health Institute-03-05-2021-19:33:15:122-651','19047077','ERP123095','ena-RUN-Swiss Tropical and Public Health Institute-03-05-2021-19:33:15:122-652','SRS8942471','ERX5509983','ena-STUDY-Swiss Tropical and Public Health Institute-27-07-2020-11:23:30:592-1894','ERS4917083','ERX5509982','G26259','ena-EXPERIMENT-Swiss Tropical and Public Health Institute-03-05-2021-19:33:15:122-652','ERR5864188','ena-EXPERIMENT-Swiss Tropical and Public Health Institute-03-05-2021-19:33:15:122-651','ERR5864187','PRJEB39561','SAMEA7156620']					GEO	Asia																										726	726902840	311675701	PRJEB39561								['R-MDR_GEO','input']	tuberculosis: unclassified		Mycobacterium tuberculosis
SAMN22014433	SRR16169061	AMPLICON	UW-MADISON	SRX12453988	Illumina MiSeq	PAIRED	PCR	GENOMIC	ILLUMINA	SRS10420023	SRP339784	['PRJNA768113','768113','SRS10420023','SRP339784','SRR16169061','SRX12453988','25717-10 LLL','22014433','bp0','25717_10_LLL_R1.fastq.gz','25717-10','SAMN22014433']	2018	2021-10-02T23:20:00.000Z			USA	North America		lung	Macaca mulatta	3	rhesus macaque																					7	7093678	5016040	PRJNA768113									tuberculosis: human-adapted	L4	Mycobacterium tuberculosis	Erdman
SAMN41468944	SRR29093488	WGS	FIND, THE FOUNDATION FOR INNOVATIVE NEW DIAGNOSTICS	SRX24617664	Illumina HiSeq 2000	PAIRED	RANDOM	GENOMIC	ILLUMINA	SRS21354826	SRP507535	['SRR29093488','41468944','924644_99BCFCD754A9','SRX24617664','1109295','1494254201370T-698_S10_L001_R1_001.fastq.gz','SRP507535','SRS21354826','924644_99BCFCD754A9_698','PRJNA1109295','SAMN41468944']		2024-05-21T06:06:00.000Z							Homo sapiens	3	human																					470	470067024	317865709	PRJNA1109295								WHO_mutations_2023	tuberculosis: unclassified		Mycobacterium tuberculosis
SAMN30381073	SRR21239836	WGS	STANFORD UNIVERSITY	SRX17249405	NextSeq 500	PAIRED	RANDOM	GENOMIC	ILLUMINA	SRS14814388	SRP394383	['SAMN30381073','SRS14814388','SRP394383','SRR21239836','SRX17249405','pgy_269_R1.fastq.gz','pgy_269','bp0','870648','30381073','PRJNA870648']	2017	2022-08-26T23:39:00.000Z			PRY	South America	Asuncion	sputum	Homo sapiens	3	human																					345	345637490	156950544	PRJNA870648								['input','standford']	tuberculosis: unclassified		Mycobacterium tuberculosis
SAMN06055445	SRR5073680	WGS	UNIVERSITY OF MELBOURNE	SRX2392770	Illumina HiSeq 2500	PAIRED	RANDOM	GENOMIC	ILLUMINA	SRS1834223	SRP094134	['SRX2392770','SRS1834223','PRJNA355614','SRR5073680','355614','SRP094134','6055445','02MTB0783_S77_L001_1.fastq.gz','bp0','HCMC1048','SAMN06055445']	2009-11	2016-12-02T18:48:00.000Z		10.82 N 106.63 E	VNM	Asia	Ho Chi Minh City	sputum	Homo sapiens	3	human																					425	425258419	207112023	PRJNA355614								['Napier_2020','input','Menardo_2021']	tuberculosis: human-adapted	L2.2.1	Mycobacterium tuberculosis
SAMN41148374	SRR28859995	WGS	WADSWORTH CENTER	SRX24420167	NextSeq 550	PAIRED	RANDOM	GENOMIC	ILLUMINA	SRS21175628	SRP338930	['41148374','PRJNA766641','SRX24420167','SAMN41148374','766641','IDR2300022020-01-01','SRP338930','SRS21175628','IDR2300022020-01-01.R1.fastq.gz','SRR28859995']	2023	2024-05-01T11:30:00.000Z			USA	North America	New York state		Homo sapiens	3	human																					768	768051230	366449033	PRJNA766641			99.57	1237967	41	lineage2.2.1	Sensitive	['input','tbprofiler','tree','diff']	tuberculosis: unclassified		Mycobacterium tuberculosis
SAMN06221166	SRR5182078	WGS	SAN DIEGO STATE UNIVERSITY	SRX2498185	PacBio RS	SINGLE		GENOMIC	PACBIO_SMRT	SRS1925038	SRP096895	['1-0163','SRP096895','SRS1925038','PRJNA353873','6221166','353873','m120216_193112_42152_c100285142555500000315059807051231_s1_p0.sts.csv','SAMN06221166','SRR5182078','SRX2498185']	2009	2017-01-17T14:32:00.000Z		19.02 N 72.83 E	IND	Asia		sputum	Homo sapiens	3	human																					134	134276905	585132063	PRJNA353873									tuberculosis: unclassified		Mycobacterium tuberculosis
SAMN28857049	SRR19543491	WGS	SHANGHI CDC	SRX15595435	Illumina HiSeq 2500	PAIRED	RANDOM PCR	GENOMIC	ILLUMINA	SRS13296467	SRP378508	['PRJNA845115','845115','SAMN28857049','28857049','SRS13296467','SRX15595435','SRP378508','18-1147_0.1.fq.gz','18-1147_0','SRR19543491','bp0']	2018	2022-06-06T13:54:00.000Z			CHN	Asia	Shanghai	sputum	Homo sapiens	3	human																					1497	1497888838	634834355	PRJNA845115									NTM: unclassified		Mycobacterium kansasi
SAMN09111979	SRR7069014	OTHER	MODMEDMICOXFORD	SRX3999753	Illumina MiSeq	PAIRED		OTHER	ILLUMINA	SRS3284002	SRP076676	['SRS3284002','9111979','SRX3999753','SAMN09111979','MMMOSRA:a7c9593f-78fb-46dd-9812-1fb3fc431d7f','302362','PRJNA302362','SRP076676','MMMOSAM:a7c9593f-78fb-46dd-9812-1fb3fc431d7f','SRR7069014']	2000	2018-04-26T14:17:00.000Z			GBR	Europe			Homo sapiens	3	human																					305	305577552	174470489	PRJNA302362									tuberculosis: unclassified		Mycobacterium tuberculosis
SAMEA6359984	ERR5087781	WGS	WELLCOME SANGER INSTITUTE	ERX4893902	HiSeq X Ten	PAIRED	RANDOM	GENOMIC	ILLUMINA	ERS4126233	ERP021867	['SAMEA6359984','SC_EXP_33224_4#79','PRJEB19799','ERX4893902','480613','b56e1f6e-1692-11ea-8643-fa163e2f1184','ERR5087781','ERS4126233','17350003','SC_RUN_33224_4#79','Exploring_the_richness_of_Mycobacterium_bovis_strain_diversity-sc-4667','ERP021867']		2021-02-02T02:19:00.000Z			GBR	Europe																										371	371456980	86432203	PRJEB19799			99.23	1907542	45	La1.8.1	Other	['bovis_GBR','tbprofiler','input','tree','diff']	tuberculosis: animal-adapted	La1	Mycobacterium bovis
SAMN36619425	SRR25340935	WGS	NIH / NIAID	SRX21080225	Illumina HiSeq 1500	PAIRED	RANDOM	GENOMIC	ILLUMINA	SRS18349775	SRP450367	['SRP450367','996640','36619425','MNTB_323.filtered_2_bwa.1.fastq.gz','bp0','SRR25340935','10242','SRX21080225','SAMN36619425','PRJNA996640','SRS18349775']	2020	2023-07-19T18:35:00.000Z		13.3524 N 74.7868 E	IND	Asia	Manipal	sputum	Homo sapiens	3	human																					732	732035316	316717716	PRJNA996640			99.41	1683858	56	lineage4.1.1.1	Sensitive	['tbprofiler','input','tree','diff']	tuberculosis: unclassified		Mycobacterium tuberculosis
SAMN40466097	SRR28351498	WGS	FIND, THE FOUNDATION FOR INNOVATIVE NEW DIAGNOSTICS	SRX23957000	Illumina HiSeq X	PAIRED	RANDOM	GENOMIC	ILLUMINA	SRS20757344	SRP495384	['1087582','SAMN40466097','SRR28351498','PRJNA1087582','SRS20757344','SRP495384','WGS-TB034030130','SRX23957000','40466097','TB034030130','TB034030130_R1.fastq.gz']	2019-10	2024-03-15T05:39:00.000Z			MDA	Europe		sputum	Homo sapiens	3	human																					759	759191156	311130231	PRJNA1087582			99.8	1763794	53	lineage2.2.1	MDR-TB	['tree','tbprofiler','input','diff']	tuberculosis: unclassified		Mycobacterium tuberculosis
SAMEA9976973	ERR6866275	WGS	IMPERIAL COLLEGE LONDON	ERX6489703	Illumina HiSeq 2000	PAIRED	RANDOM	GENOMIC	ILLUMINA	ERS7655251	ERP123401	['ERS7655251','PRJEB39837','SAMEA9976973','ERP123401','ERR6866275','22011773','LI2043309','666870','ena-STUDY-IMPERIAL COLLEGE LONDON-12-08-2020-14:44:57:582-2394','ERX6489703','LI2043309_raw_wgs','LI2043309_raw_wgs_R1R2']	2009	2021-10-15T13:54:00.000Z			PER	South America	Lima		Homo sapiens	3	human																					373	373494272	158569105	PRJEB39837			99.51	1581207	54	lineage4.1.2.1	Sensitive	['standford','tree','input','tbprofiler','diff']	tuberculosis: unclassified		Mycobacterium tuberculosis
SAMN41468758	SRR29093808	WGS	FIND, THE FOUNDATION FOR INNOVATIVE NEW DIAGNOSTICS	SRX24617939	Illumina HiSeq 2000	PAIRED	RANDOM	GENOMIC	ILLUMINA	SRS21355105	SRP507535	['1503502629369T-Serej_R5096_COW6673A35_S57_R1_001.fastq.gz','SRR29093808','1109295','41468758','SAMN41468758','PRJNA1109295','SRS21355105','924644_639410E338B0','SRP507535','SRX24617939','924644_639410E338B0_Serej_R5096_COW6673A35']	2009	2024-05-21T06:07:00.000Z			ZAF	Africa			Homo sapiens	3	human																					525	525590532	235212804	PRJNA1109295								WHO_mutations_2023	tuberculosis: unclassified		Mycobacterium tuberculosis
SAMEA115744852	ERR13276160	WGS	UNIVERSITY OF OXFORD, NUFFIELD DEPARTMENT OF MEDIC	ERX12646586	NextSeq 500	PAIRED	RANDOM PCR	GENOMIC	ILLUMINA	ERS20254736	ERP161058	['41870681','ERX12646586','SAMEA115744852','ERR13276160','webin-reads-50263c80bdeb','PRJEB76547','50263c80bdeb','ERS20254736','1124794','b28b5ff0-515d-42d2-bc0f-19e45ec26bb9','ERP161058']	2020	2024-08-18T13:43:00.000Z			DEU	Europe																										822	822436224	330198023	PRJEB76547								CRyPTIC_2024	tuberculosis: unclassified		Mycobacterium tuberculosis
SAMN03300522	SRR1792164	WGS	USDA-NVSL-DBL	SRX867826	Illumina MiSeq	PAIRED	RANDOM	GENOMIC	ILLUMINA	SRS838586	SRP053287	['PRJNA251692','SRX867826','251692','SRS838586','09-0454','SRR1792164','SRP053287','250: 09-0454_files','SAMN03300522','3300522','250: 09-0454']	2009	2015-02-23T16:22:00.000Z			CHN	Asia				2	non-human primate																					825	825452083	469507470	PRJNA251692								input	tuberculosis: animal-adapted	La2	Mycobacterium caprae
SAMN08795138	SRR6896513	WGS	SAN RAFFAELE	SRX3846390	Illumina MiSeq	PAIRED	RANDOM	GENOMIC	ILLUMINA	SRS3090766	SRP128089	['GH00383070_WGS','SRR6896513','8795138','SAMN08795138','428596','PRJNA428596','SRS3090766','bp0','GH00383070','SRP128089','GH00383070_S2.gatk.bam','SRX3846390']		2018-03-27T13:27:00.000Z							Homo sapiens	3	human																					325	325017621	183490401	PRJNA428596			99.52	602118	29	lineage2.2.1	Sensitive	['diff','input','tbprofiler','tree']	tuberculosis: unclassified		Mycobacterium tuberculosis
SAMN40534612	SRR28385877	WGS	SEOUL NATIONAL UNIVERSITY BUNDANG HOSPITAL	SRX23990723	NextSeq 500	PAIRED	PCR	GENOMIC	ILLUMINA	SRS20787875	SRP496367	['SRX23990723','PRJNA1089259','SRR28385877','40534612','1089259','SRS20787875','NK1055_1.fastq.gz','NK1055','SRP496367','SAMN40534612']		2024-03-20T00:24:00.000Z		40.00 N 127.00 E	PRK	Asia		sputum	Homo sapiens	3	human																					573	573547800	263367835	PRJNA1089259			99.57	1583708	55	lineage2.2.2	MDR-TB	['tbprofiler','tree','diff','input']	tuberculosis: unclassified		Mycobacterium tuberculosis
SAMEA104447692	ERR2229321	WGS	STATENS SERUM INSTITUT	ERX2282660	NextSeq 500	PAIRED	RANDOM	GENOMIC	ILLUMINA	ERS2065634	ERP022352	['ERR2229321','ERS2065634','SAMEA104447692','ERP022352','ena-RUN-STATENS SERUM INSTITUT-21-12-2017-12:46:39:835-534','ena-STUDY-STATENS SERUM INSTITUT-03-04-2017-09:47:03:433-394','388615','DKC2-0445','ena-EXPERIMENT-STATENS SERUM INSTITUT-21-12-2017-12:46:39:835-534','8235299','PRJEB20214','ERX2282660']	2014	2017-12-22T15:34:00.000Z			DNK	Europe		bronchoalveolar lavage	Homo sapiens	3	human																					158	158672218	75171516	PRJEB20214			98.41	685147	17	lineage4.8	Other	['outbreak_1112-15_DNK','tbprofiler','diff','input']	tuberculosis: unclassified		Mycobacterium tuberculosis
SAMEA1707199	ERR228045	WGS	SC	ERX202704	Illumina HiSeq 2000	PAIRED	RANDOM	GENOMIC	ILLUMINA	ERS181439	ERP000192	['ERR228045','203970','PRJEB2138','ERP000192','ERX202704','SC_EXP_8898_8#72','Variation discovery in Russian TB isolates-sc-2010-04-20','ERS181439','Variation discovery in Russian TB isolates-sc-2010','1920402','SC_RUN_8898_8#72','SAMEA1707199','2333M-sc-2012-10-11T13:38:31Z-1494209']	2010	2013-02-16T09:41:00.000Z			RUS	Europe	Samara		Homo sapiens	3	human					S		S						S	R							480	480818800	218219055	PRJEB2138	CRyPTIC_WHO2021_PMC7612554		99.62	1845935	42	lineage4	HR-TB	['nextstrain_global_tree','tbprofiler','Menardo_2018','Napier_2020','tree','diff','input','Walker_2022']	tuberculosis: human-adapted	L4	Mycobacterium tuberculosis
SAMEA1569294	ERR212040	WGS	SC	ERX186705	Illumina HiSeq 2000	PAIRED	RANDOM	GENOMIC	ILLUMINA	ERS153890	ERP001072	['SAMEA1569294','ERR212040','73136-sc-2012-07-06T11:31:42Z-1447924','Karonga_Prevention_Study__KPS____whole_genome_sequencing_in_a_whole_population-sc-2011-12-13T10:33:26Z-2066','ERX186705','Karonga_Prevention_Study__KPS____whole_genome_sequ','PRJEB2794','ERS153890','SC_EXP_8516_2#51','204548','SC_RUN_8516_2#51','1838539','ERP001072']	1997	2012-12-22T15:31:00.000Z			MWI	Africa	Karonga	sputum	Homo sapiens	3	human					S		S					S	S	S							248	248624400	119828416	PRJEB2794	Coll_2018		99.64	2293869	52	lineage4.3.4.2.1	Sensitive	['Napier_2020','tbprofiler','Menardo_2018','tree','diff','Karonga_Prevention_Study','input','Coll_2018','Menardo_2021']	tuberculosis: human-adapted	L4.3.4.2.1	Mycobacterium tuberculosis
SAMEA11207218	ERR7801793	WGS	UNIVERSITY OF BASEL, SWITZERLAND	ERX7369481	Illumina HiSeq 2500	SINGLE		GENOMIC	ILLUMINA	ERS8856718	ERP134075	['9bc3fa2b-c877-4dc7-b821-d8f2b9e08e1b','G44650','ena-RUN-TAB-21-12-2021-17:16:01:163-9668','SAMEA11207218','PRJEB49562','ERP134075','24685403','ERS8856718','ERX7369481','ERR7801793','ena-EXPERIMENT-TAB-21-12-2021-17:16:01:163-9667','794708']	2018	2022-07-21T21:11:00.000Z			TZA	Africa			Homo sapiens	3	human																					343	343742592	103373549	PRJEB49562								input	tuberculosis: unclassified		Mycobacterium tuberculosis
SAMN36662731	SRR25389477	WGS	CHINESE ACADEMY OF SCIENCES	SRX21127618	Illumina MiSeq	PAIRED	PCR	GENOMIC	ILLUMINA	SRS18393132	SRP450880	['SRR25389477','SAMN36662731','46_m3','46_m3_L001_R1.fastq.gz','140','PRJNA996873','996873','SRP450880','36662731','SRX21127618','SRS18393132']	2015	2023-07-22T09:53:00.000Z			CHN	Asia	Tianjin	sputum	Homo sapiens	3	human																					1874	1874048014	780688395	PRJNA996873			99.63	1709740	58	lineage2.2.2	Pre-XDR-TB	['tree','input','tbprofiler','diff']	tuberculosis: unclassified		Mycobacterium tuberculosis
SAMN03225358	SRR1735683	WGS	UNIVERSITY OF OXFORD	SRX824749	Illumina MiSeq	PAIRED	RANDOM	GENOMIC	ILLUMINA	SRS804358	SRP051584	['SRX824749','3225358','PRJNA268101','SRS804358','SRR1735683','C00024845_R00000039.bam','C00024845','T61658','SAMN03225358','SRP051584','268101']	2013	2015-02-10T19:06:00.000Z			GBR	Europe	Oxford	sputum	Homo sapiens	3	human																					431	431641352	279371889	PRJNA268101									NTM: avium complex		Mycobacterium avium
SAMN08376376	SRR6480424	WGS	RADBOUDUMC	SRX3570358	Illumina HiSeq 2000	PAIRED	PCR	GENOMIC	ILLUMINA	SRS2841356	SRP130118	['SAMN08376376','bp0','8376376','SRX3570358','Index34_34_2.fq.gz','SRP130118','Index34_34','SRS2841356','900677','PRJNA430531','430531','SRR6480424']	2012	2018-01-18T11:11:00.000Z			IDN	Asia	Bandung	cerebrospinal fluid	Homo sapiens	3	human																					360	360867528	279801944	PRJNA430531			99.58	1560813	34	lineage2.2.1	Sensitive	['tbprofiler','diff','tree','input']	tuberculosis: human-adapted	L2	Mycobacterium tuberculosis
SAMEA104600462	ERR2307683	WGS	FZB	ERX2358975	Illumina HiSeq 2500	PAIRED		GENOMIC	ILLUMINA	ERS2211744	ERP105903	['SAMEA104600462','ERX2358975','ena-STUDY-FZB-22-12-2017-11:22:56:801-326','ERS2211744','EP230','448111','8821501','ena-EXPERIMENT-FZB-19-02-2018-14:17:48:282-320','ena-RUN-FZB-19-02-2018-14:17:48:282-320','PRJEB24099','ERR2307683','ERP105903']		2022-07-13T10:49:00.000Z																														620	620931900	382404705	PRJEB24099			99.59	1377597	47	lineage2.2.1	Pre-XDR-TB	['input','diff','tree','tbprofiler']	MTBC		Mycobacterium tuberculosis complex sp.
SAMN36619350	SRR25340760	WGS	NIH / NIAID	SRX21080400	Illumina HiSeq 1500	PAIRED	RANDOM	GENOMIC	ILLUMINA	SRS18349950	SRP450367	['SRX21080400','996640','PRJNA996640','SRR25340760','7892','bp0','SAMN36619350','MNTB_210.filtered_2_bwa.1.fastq.gz','SRS18349950','SRP450367','36619350']	2018	2023-07-19T18:33:00.000Z		13.3524 N 74.7868 E	IND	Asia	Manipal	bronchoalveolar lavage	Homo sapiens	3	human																					537	537339842	216113955	PRJNA996640			99.36	1803243	61	lineage1.1.2	MDR-TB	['diff','tbprofiler','input']	tuberculosis: unclassified		Mycobacterium tuberculosis
SAMN31423316	SRR22048461	WGS	NATIONAL INSTITUTE OF INFECTIOUS DISEASES "L. SPALLANZANI"	SRX18029456	NextSeq 500	PAIRED	RANDOM	GENOMIC	ILLUMINA	SRS15536464	SRP373287	['PRJNA834606','SP211','SRP373287','31423316','SRS15536464','bp0','SRR22048461','834606','SRX18029456','108-SP211_S20_L001_R1_001.fastq.gz','SAMN31423316']	2016	2022-10-26T15:25:00.000Z		41.86 N 12.45 E	ITA	Europe	Rome	sputum	Homo sapiens	3	human																					932	932562390	444331155	PRJNA834606			99.25	1428891	44	lineage4.1.2.1	Sensitive	['input','tree','tbprofiler','diff']	tuberculosis: unclassified		Mycobacterium tuberculosis
SAMN06010415	SRR28393420	WGS	FIND, THE FOUNDATION FOR INNOVATIVE NEW DIAGNOSTICS	SRX23998244	Illumina HiSeq 2500	PAIRED	RANDOM	GENOMIC	ILLUMINA	SRS20794815	SRP496567	['PRJNA343736','343736','SRR28393420','SAMN06010415','WGS-Peru3345','SRX23998244','SRS20794815','SRP496567','6010415','M0016693-5','Peru3345_R1.fastq.gz']	2012	2024-03-20T07:47:00.000Z		12 S 77 W	PER	South America	Lima	As reported: patient	Homo sapiens	3	human																					4529	4529333250	3007435423	PRJNA343736			99.7	1493884	43	lineage4	MDR-TB	['tree','input','tbprofiler','standford','diff']	tuberculosis: unclassified		Mycobacterium tuberculosis
SAMEA112804812	ERR11080984	WGS	FZB	ERX10528353	NextSeq 500	PAIRED		GENOMIC	ILLUMINA	ERS14812358	ERP010814	['3415-15','ERR11080984','ena-EXPERIMENT-TAB-22-03-2023-09:21:25:293-112066','ena-RUN-TAB-22-03-2023-09:21:25:293-112067','287903','ERP010814','ERX10528353','ERS14812358','33892909','SAMEA112804812','PRJEB9680','ena-STUDY-FZB-22-06-2015-17:16:39:392-292']		2023-07-21T04:03:00.000Z																														689	689417999	294969851	PRJEB9680			99.64	1647156	57	lineage4.3.4.1	Sensitive	['diff','tbprofiler','input','tree']	tuberculosis: unclassified		Mycobacterium tuberculosis
SAMEA104172422	['ERR2041799','ERR2041800']	WGS		['ERX2100856','ERX2100857']	['Illumina HiSeq 2500','Illumina MiSeq']	PAIRED		GENOMIC	ILLUMINA	ERS1831440		['ena-RUN-FZB-24-07-2017-13:38:42:418-119','ena-EXPERIMENT-FZB-24-07-2017-13:38:42:418-119','ERX2100856','SAMEA104172422','7662298','ERR2041800','ena-RUN-FZB-24-07-2017-13:38:42:418-118','9940-13','ena-EXPERIMENT-FZB-24-07-2017-13:38:42:418-118','ERP024102','ena-STUDY-FZB-18-07-2017-09:57:51:680-119','ERS1831440','ERX2100857','PRJEB21809','407747','ERR2041799']					SRB	Europe							S			S		R					R	R	R							454	455144219	267871742	PRJEB21809	CRyPTIC_WHO2021_PMC7612554							['Walker_2022','Menardo_2021','input','R-MDR_SRB','Napier_2020']	tuberculosis: human-adapted	L2.2.1	Mycobacterium tuberculosis
SAMEA113537462	ERR11465276	WGS	FZB	ERX10871433	NextSeq 500	PAIRED		GENOMIC	ILLUMINA	ERS15533883	ERP147571	['979605','PRJEB62480','ERX10871433','ena-RUN-TAB-22-05-2023-12:53:16:048-5991','ERP147571','SAMEA113537462','ERS15533883','d05d2f15-c027-4055-b906-d9d6d110849e','35505839','ena-EXPERIMENT-TAB-22-05-2023-12:53:16:048-5990','BTB-1420','ERR11465276']		2023-09-16T09:18:00.000Z			BWA	Africa																										407	407267300	173653985	PRJEB62480			98.73	1479410	34	lineage4.1.1.3	MDR-TB	['diff','tbprofiler','input','Kopanyo']	tuberculosis: unclassified		Mycobacterium tuberculosis
SAMEA115745690	ERR13284482	WGS	UNIVERSITY OF OXFORD, NUFFIELD DEPARTMENT OF MEDIC	ERX12654908	Illumina HiSeq 2500	PAIRED	RANDOM PCR	GENOMIC	ILLUMINA	ERS20255574	ERP161058	['ERS20255574','b28b5ff0-515d-42d2-bc0f-19e45ec26bb9','ERR13284482','ERX12654908','ERP161058','PRJEB76547','41889311','1124794','webin-reads-eb6dff8fcbbe','eb6dff8fcbbe','SAMEA115745690']	2020	2024-08-11T01:51:00.000Z			DEU	Europe																										454	454162096	249283284	PRJEB76547								CRyPTIC_2024	tuberculosis: unclassified		Mycobacterium tuberculosis
SAMEA112806088	ERR11082385	WGS	FZB	ERX10529754	NextSeq 500	PAIRED		GENOMIC	ILLUMINA	ERS14813634	ERP010814	['287903','ERP010814','ERR11082385','7519-16','SAMEA112806088','ena-STUDY-FZB-22-06-2015-17:16:39:392-292','PRJEB9680','ena-RUN-TAB-22-03-2023-09:39:46:363-143087','ERX10529754','33894183','ERS14813634','ena-EXPERIMENT-TAB-22-03-2023-09:39:46:363-143086']		2023-07-21T05:49:00.000Z																														620	620016874	290789791	PRJEB9680			99.42	1322964	46	lineage4.2.2.2	Sensitive	['tree','tbprofiler','input','diff']	tuberculosis: unclassified		Mycobacterium tuberculosis
SAMN18648360	SRR14165070	WGS	STANFORD UNIVERSITY	SRX10533277	NextSeq 550	PAIRED	RANDOM	GENOMIC	ILLUMINA	SRS8656549	SRP289688	['T1-XX-2015-1227-S83','18648360','T1-XX-2015-1227-S83_R1.fastq.gz','SRX10533277','SRS8656549','PRJNA671770','bp0','ms_478','SAMN18648360','SRR14165070','671770','SRP289688']	2015	2021-04-07T13:42:00.000Z			BRA	South America	Mato Grosso do Sul, Dourados	sputum	Homo sapiens	3	human																					517	517759068	238715629	PRJNA671770			99.52	1552366	49	lineage4.4.1.1	HR-TB	['input','standford','diff','tbprofiler','tree']	tuberculosis: human-adapted	L4.4.1.1	Mycobacterium tuberculosis
SAMN21856444	SRR16088426	WGS	NIH / NIAID	SRX12374889	NextSeq 500	PAIRED	RANDOM	GENOMIC	ILLUMINA	SRS10345798	SRP338907	['SAMN21856444','766649','bp0','SRP338907','UKR-179_lib35317_nextseq_nx0095_151bp.filtered_2nd.1.fastq.gz','16657','SRR16088426','21856444','SRS10345798','SRX12374889','PRJNA766649']	2020	2021-10-15T09:39:00.000Z		49.9935 N 36.2304 E	UKR	Europe	Kharkiv	sputum	Homo sapiens	3	human																					485	485257562	212242199	PRJNA766649			99.15	1700623	57	lineage2.2.1	MDR-TB	['tbprofiler','input','diff','tree']	tuberculosis: unclassified		Mycobacterium tuberculosis
SAMEA9976157	ERR6865461	WGS	IMPERIAL COLLEGE LONDON	ERX6488889	Illumina HiSeq 2000	PAIRED	RANDOM	GENOMIC	ILLUMINA	ERS7654437	ERP123401	['PRJEB39837','CA0100110_raw_wgs','ena-STUDY-IMPERIAL COLLEGE LONDON-12-08-2020-14:44:57:582-2394','ERX6488889','CA0100110_raw_wgs_R1R2','666870','22010959','ERR6865461','CA0100110','ERP123401','SAMEA9976157','ERS7654437']	2010	2021-10-15T12:59:00.000Z			PER	South America	Lima		Homo sapiens	3	human																					298	298258824	131024287	PRJEB39837			99.5	1553329	52	lineage4.1.2.1	Sensitive	['diff','tbprofiler','input','standford','tree']	tuberculosis: unclassified		Mycobacterium tuberculosis
SAMN04032785	SRR2338873	WGS	TRINITY COLLEGE DUBLIN	SRX1337548	Illumina MiSeq	PAIRED	RANDOM	GENOMIC	ILLUMINA	SRS1114963	SRP063556	['SRX1337548','PRJNA294775','294775','SRS1114963','4032785','SRR2338873','IMRL4','SRP063556','MCIMRL4','SAMN04032785']	2013	2015-10-01T08:48:00.000Z	Respiratory Tract Disease	53.340268 N 6.294770 W	IRL	Europe	Dublin	sputum	Homo sapiens	3	human																					492	492138194	297239558	PRJNA294775									NTM: avium complex		Mycobacterium intracellulare subsp. chimaera
SAMEA1059671	ERR3337515	WGS	WELLCOME SANGER INSTITUTE	ERX3362224	Illumina HiSeq X Ten	PAIRED	RANDOM	GENOMIC	ILLUMINA	ERS2365259	ERP024108	['ERX3362224','512657','SAMEA1059671','ERR3337515','SC_EXP_25825_1#123','PRJEB21813','Mycobacteria_in_non_CF_bronchiectasis_patients-sc-4853','11844403','ERS2365259','ERP024108','b32c9fe0-be4d-11e7-b52c-3c4a9275d6c8','SC_RUN_25825_1#123']		2019-05-24T21:11:00.000Z																														454	454242730	187401351	PRJEB21813									NTM: avium complex		Mycobacterium avium
SAMN31673066	SRR22251282	WGS	INSTITUTE OF CLINICAL PATHOLOGY AND MEDICAL RESEARCH	SRX18227774	NextSeq 500	PAIRED	RANDOM	GENOMIC	ILLUMINA	SRS15724056	SRP407089	['bp0','SRS15724056','899911','18-1773-0125','SRP407089','PRJNA899911','SRR22251282','SRX18227774','SAMN31673066','31673066','18-1773-0125_1.fastq.gz']	2018	2022-11-09T23:52:00.000Z			AUS	Oceania	NSW		Homo sapiens	3	human																					519	519300818	248361780	PRJNA899911			99.08	1443682	48	lineage2.2.1	Sensitive	['tbprofiler','tree','input','diff']	tuberculosis: unclassified		Mycobacterium tuberculosis
SAMEA9577137	ERR6685647	AMPLICON	FZB	ERX6310595	NextSeq 500	PAIRED	PCR	GENOMIC	ILLUMINA	ERS7299860	ERP131675	['762838','ena-STUDY-FZB-07-09-2021-14:05:38:470-114','ERP131675','PRJEB47403','ERX6310595','ena-RUN-FZB-10-09-2021-08:24:28:077-45','21728843','ena-EXPERIMENT-FZB-10-09-2021-08:24:28:077-45','STO-18','SAMEA9577137','ERS7299860','ERR6685647']		2021-10-10T03:34:00.000Z																														108	108083627	47941266	PRJEB47403									MTBC		Mycobacterium tuberculosis complex sp.
SAMN41148515	SRR28859702	WGS	WADSWORTH CENTER	SRX24419864	Illumina MiSeq	PAIRED	RANDOM	GENOMIC	ILLUMINA	SRS21175327	SRP338930	['SRX24419864','41148515','766641','SRP338930','IDR2300036340-01-01','SAMN41148515','PRJNA766641','IDR2300036340-01-01.R1.fastq.gz','SRR28859702','SRS21175327']	2023	2024-05-01T11:25:00.000Z			USA	North America	New York state		Homo sapiens	3	human																					483	483551945	323127535	PRJNA766641			99.68	1020101	52	lineage4.8	Sensitive	['diff','input','tbprofiler','tree']	tuberculosis: unclassified		Mycobacterium tuberculosis
SAMEA12853950	ERR11243503	WGS	SWISS TROPICAL AND PUBLIC HEALTH INSTITUTE	ERX10651707	Illumina HiSeq 2500	PAIRED	RANDOM	GENOMIC	ILLUMINA	ERS10460888	ERP135175	['ena-EXPERIMENT-TAB-17-04-2023-19:50:08:784-4955','ERP135175','SAMEA12853950','PRJEB50582','8cc6b8bd-130a-4c76-a0b2-3197bafe5cc6','ena-RUN-TAB-17-04-2023-19:50:08:784-4956','930268','ERX10651707','ERR11243503','ERS10460888','34307510','G06926']	2014	2023-07-27T08:47:00.000Z			GEO	Asia		sputum																								540	540693602	257703616	PRJEB50582			99.52	1545362	35	lineage4.8	Sensitive	['tree','diff','input','tbprofiler']	tuberculosis: unclassified		Mycobacterium tuberculosis
SAMEA9069671	ERR6362155	WGS	Swiss-TPH	ERX5626879	Illumina HiSeq 2500	PAIRED	RANDOM	GENOMIC	ILLUMINA	ERS6797978	ERP129488	['SAMEA9069671','G32643_1','20452976','737713','ERR6362155','WGS RR-TB Khayelitsha','ERS6797978','ERP129488','ERX5626879','PRJEB45389']		2021-10-13T18:06:00.000Z			ZAF	Africa						S				S	S												S			850	850279206	451196523	PRJEB45389	CRyPTIC_WHO2021_PMC7612554							['R-RR_HIVcoinf_ZAF','Walker_2022','input']	tuberculosis: unclassified		Mycobacterium tuberculosis
SAMN20391462	SRR15242369	OTHER	GEO	SRX11548199	Illumina HiSeq 2500	PAIRED	other	GENOMIC	ILLUMINA	SRS9583764	SRP329788	['GSM5471046_r1','749573','SAMN20391462','SRX11548199','GSM5471046','SRR15242369','SRP329788','SRS9583764','20391462','GSE180792','PRJNA749573']		2021-07-26T22:01:00.000Z																														325	325555320	183294120	PRJNA749573									tuberculosis: human-adapted	L4	Mycobacterium tuberculosis	H37Rv
SAMN25078780	SRR17658566	WGS	CHRISTIAN MEDICAL COLLAGE, VELLORE	SRX13826609	Illumina MiSeq	PAIRED	PCR	GENOMIC	ILLUMINA	SRS11705795	SRP226525	['SRX13826609','SRP226525','C1','MGIMS_C1_R1.fastq.gz','SRS11705795','575883','SAMN25078780','25078780','MGIMS_C1','PRJNA575883','SRR17658566']	2020	2022-01-18T22:33:00.000Z		19.75 N 75.71 E	IND	Asia	Maharashtra - Badapur	sputum	Homo sapiens	3	human																					682	682776096	282762066	PRJNA575883			99.27	1791817	59	lineage1.1.2	Sensitive	['input','tbprofiler','tree','diff']	tuberculosis: unclassified		Mycobacterium tuberculosis
SAMEA7527966	ERR4799380	WGS	FOUNDATION FOR MEDICAL RESEARCH INDIA	ERX4668797	NextSeq 500	PAIRED	RANDOM	GENOMIC	ILLUMINA	ERS5284437	ERP124850	['22461511','experiment.27845','run.27845','PRJEB41116','773292','project.Mumbai','ERP124850','ERS5284437','sample.27845','ERR4799380','SAMEA7527966','ERX4668797']		2021-11-10T01:51:00.000Z			IND	Asia	Mumbai					S	S				R	R	S	R				R			S		R	S		871	871576832	412851954	PRJEB41116	Walker_2022		99.49	1597959	53	lineage2.2.1.1	HR-TB	['input','tree','tbprofiler','diff','CRyPTIC_IND','Walker_2022']	tuberculosis: unclassified		Mycobacterium tuberculosis
SAMEA7541567	ERR4809030	WGS	CTB/NICD	ERX4678570	Illumina HiSeq 4000	PAIRED	RANDOM	GENOMIC	ILLUMINA	ERS5298020	ERP124931	['PRJEB41191','22463024','sample.2928','ERR4809030','run.2928','project.Gates_clinical_isolates','ERS5298020','ERP124931','773296','experiment.2928','ERX4678570','SAMEA7541567']		2021-11-11T01:18:00.000Z			ZAF	Africa						S				S	S	S	S	S				S		S	S	S	S	S	S	462	462050100	214127219	PRJEB41191	['Walker_2022','CRyPTIC_reuse_table']		99.61	1571534	54	lineage2.2.1	Sensitive	['CRyPTIC_CTB-NICD','diff','input','Walker_2022','tbprofiler','tree','CRyPTIC_reuse_table']	tuberculosis: unclassified		Mycobacterium tuberculosis
SAMN03648715	SRR2101468	WGS	UNIVERSITY OF OXFORD	SRX1096162	Illumina HiSeq 2500	PAIRED	RANDOM	GENOMIC	ILLUMINA	SRS991037	SRP061066	['SRR2101468','SRP061066','282721','3648715','16627a1c-cacc-4646-adba-f6dd5dbea919','PRJNA282721','SRX1096162','SRS991037','16627a1c-cacc-4646-adba-f6dd5dbea919_R00000039_v3.bam','SAMN03648715']		2015-07-15T04:43:00.000Z			ZAF	Africa						S	S			S		S	S	S			S	S	S				S			143	143438878	89088892	PRJNA282721	CRyPTIC_WHO2021_PMC7612554							['Menardo_2021','input','Walker_2022']	tuberculosis: human-adapted	L4	Mycobacterium tuberculosis
SAMN41421813	SRR29056348	WGS	FIND, THE FOUNDATION FOR INNOVATIVE NEW DIAGNOSTICS	SRX24581072	Illumina HiSeq 2000	PAIRED	RANDOM	GENOMIC	ILLUMINA	SRS21320986	SRP507535	['6D70CB_DE0D2B7D75CD','SRX24581072','TB-CPath-Joconiah-IS-1038-TMS897_S255_R1_001.fastq.gz','41421813','SRP507535','PRJNA1109295','1109295','SRS21320986','6D70CB_DE0D2B7D75CD_TMS-897','SRR29056348','SAMN41421813']		2024-05-16T12:08:00.000Z			ZWE	Africa			Homo sapiens	3	human																					588	588317744	256833584	PRJNA1109295								WHO_mutations_2023	tuberculosis: unclassified		Mycobacterium tuberculosis
SAMN06252245	SRR5216821	WGS	UNIVERSITY OF GLASGOW	SRX2527031	Illumina HiSeq 2500	PAIRED	RANDOM	GENOMIC	ILLUMINA	SRS1947895	SRP098533	['SRS1947895','SRX2527031','PRJNA363037','12754_7#45_1.fastq.gz','SRR5216821','6252245','363037','SRP098533','SAMN06252245','12754_7#45']	1996	2017-01-30T03:25:00.000Z			NZL	Oceania	WANGANUI		Bos taurus	2	bovine																					416	416966800	293214187	PRJNA363037								['input','bovis_NZL','Brites_2018']	tuberculosis: animal-adapted	La1	Mycobacterium bovis
SAMN31031550	SRR21733278	WGS	MDUPHL	SRX17728952	NextSeq 500	PAIRED	RANDOM	GENOMIC	ILLUMINA	SRS15258410	SRP399923	['SRS15258410','31031550','AUSMDU00047556_S25_R1_001.fastq.gz','SRP399923','SRR21733278','SRX17728952','AUSMDU00047556','PRJNA857537','857537','SAMN31031550']	2020	2022-09-28T00:57:00.000Z			AUS	Oceania	Victoria		Homo sapiens	3	human																					1093	1093922412	465116318	PRJNA857537			99.32	1610380	55	lineage1.2.1.2.1	Sensitive	['diff','input','tree','tbprofiler']	tuberculosis: unclassified		Mycobacterium tuberculosis
SAMN06055924	SRR5074123	WGS	UNIVERSITY OF MELBOURNE	SRX2393212	Illumina HiSeq 2500	PAIRED	RANDOM	GENOMIC	ILLUMINA	SRS1834664	SRP094134	['PRJNA355614','SAMN06055924','SRP094134','6055924','bp0','HCMC1527','SRR5074123','SRX2393212','02MTB0144_S147_L002_2.fastq.gz','SRS1834664','355614']	2009-02	2016-12-02T20:12:00.000Z		10.82 N 106.63 E	VNM	Asia	Ho Chi Minh City	sputum	Homo sapiens	3	human																					479	479467526	228839134	PRJNA355614			99.51	1463091	49	lineage2.2.1	MDR-TB	['input','tree','Menardo_2021','Napier_2020','diff','tbprofiler']	tuberculosis: human-adapted	L2.2.1	Mycobacterium tuberculosis
SAMN10247360	SRR8063658	WGS	USDA	SRX4892440	Illumina MiSeq	PAIRED	RANDOM	GENOMIC	ILLUMINA	SRS3939521	SRP105417	['16-033814-29-184_S54_L001_R2_001.fastq.gz','SRP105417','16-033814-29-184','SRS3939521','bp0','384781','PRJNA384781','SAMN10247360','10247360','SRR8063658','SRX4892440']		2018-10-16T13:02:00.000Z			ETH	Africa			Bos taurus	3	domestic cattle																					210	210822987	118655362	PRJNA384781			99.43	742380	38	La1.3	Other	['tree','input','diff','tbprofiler']	tuberculosis: animal-adapted	La1	Mycobacterium bovis
SAMEA7552573	ERR4819208	WGS	PUBLIC HEALTH ENGLAND	ERX4689050	Illumina HiSeq 2500	PAIRED	RANDOM	GENOMIC	ILLUMINA	ERS5309220	ERP124941	['773303','ERR4819208','ERX4689050','experiment.22028','ERP124941','ERS5309220','22471965','run.22028','project.PHE-TB','sample.22028','PRJEB41201','SAMEA7552573']		2021-11-10T21:13:00.000Z			GBR	Europe										S		S						S								421	421761992	179927909	PRJEB41201	Walker_2022		99.72	1801633	40	lineage4.4.1.1	Sensitive	['CRyPTIC_PHE','input','Walker_2022','diff','tree','tbprofiler']	tuberculosis: unclassified		Mycobacterium tuberculosis
SAMEA12851240	ERR11243757	WGS	SWISS TROPICAL AND PUBLIC HEALTH INSTITUTE	ERX10651961	Illumina NovaSeq 6000	SINGLE	RANDOM	GENOMIC	ILLUMINA	ERS10459573	ERP135175	['ERR11243757','PRJEB50582','34306197','G44039','ena-RUN-TAB-17-04-2023-19:57:14:038-3612','ERS10459573','ERX10651961','ERP135175','8cc6b8bd-130a-4c76-a0b2-3197bafe5cc6','930268','ena-EXPERIMENT-TAB-17-04-2023-19:57:14:038-3611','SAMEA12851240']	2015	2023-07-27T09:50:00.000Z			GEO	Asia		sputum																								342	342378688	122690276	PRJEB50582									tuberculosis: unclassified		Mycobacterium tuberculosis
SAMEA7549416	ERR4816055	WGS	PUBLIC HEALTH ENGLAND	ERX4685897	Illumina MiSeq	PAIRED	RANDOM	GENOMIC	ILLUMINA	ERS5306067	ERP124941	['PRJEB41201','sample.18875','ERS5306067','SAMEA7549416','ERP124941','773303','ERX4685897','run.18875','experiment.18875','22468812','project.PHE-TB','ERR4816055']		2021-11-10T15:04:00.000Z			GBR	Europe																										344	344070841	222761214	PRJEB41201			99.47	1938450	64	La1.2.BCG	Other	['tree','input','CRyPTIC_PHE','diff','tbprofiler']	tuberculosis: unclassified		Mycobacterium tuberculosis
SAMN18648255	SRR14164872	WGS	STANFORD UNIVERSITY	SRX10533475	NextSeq 550	PAIRED	RANDOM	GENOMIC	ILLUMINA	SRS8656748	SRP289688	['SRP289688','SRX10533475','671770','PRJNA671770','SRS8656748','18648255','bp0','ms_373','SRR14164872','SAMN18648255','T1-230-2012-924-S36_R1.fastq.gz','T1-230-2012-924-S36']	2012	2021-04-07T13:39:00.000Z			BRA	South America	Mato Grosso do Sul, Dourados	sputum	Homo sapiens	3	human																					300	300747002	132460489	PRJNA671770								['standford','input']	tuberculosis: unclassified		Mycobacterium tuberculosis
SAMEA112910449	ERR11252734	WGS	IBV_CSIC	ERX10660606	NextSeq 2000	PAIRED	RANDOM	GENOMIC	ILLUMINA	ERS14911053	ERP146514	['ERR11252734','Xpatial_WGS_Mozambique_2018','SAMEA112910449','1669600_6','ERP146514','40862393','ERS14911053','ERX10660606','PRJEB61426','1097147']		2024-08-05T10:29:00.000Z																														595	595684439	263323301	PRJEB61426									tuberculosis: unclassified		Mycobacterium tuberculosis
SAMN05575200	SRR4033139	WGS	HARVARD MEDICAL SCHOOL	SRX2024470	Illumina HiSeq 2000	PAIRED	RANDOM	GENOMIC	ILLUMINA	SRS1618899	SRP082185	['5575200','P15-Lung6-A4','323744','719-L6A4_2.fastq.gz','SRP082185','SRR4033139','SRS1618899','SRX2024470','SAMN05575200','PRJNA323744']	2013-01	2016-08-15T23:07:00.000Z		29.6483 S 30.3318 E	ZAF	Africa	Kwazulu-Natal	lung	Homo sapiens	3	human																					158	158264400	104663917	PRJNA323744								['input','intrapatient_ZAF','denylist','Napier_2020']	tuberculosis: human-adapted	L4.1.2	Mycobacterium tuberculosis
SAMN08992125	SRR7072826	WGS	THE PUBLIC HEALTH AGENCY OF SWEDEN	SRX4003290	Ion S5 XL	SINGLE	RANDOM	GENOMIC	ION_TORRENT	SRS3225186	SRP143430	['PRJNA453687','SO-82.fastq.gz','SAMN08992125','SRR7072826','SRP143430','8992125','453687','SRX4003290','SO-82','SRS3225186']		2018-04-27T05:27:00.000Z							Homo sapiens	3	human																					120	120580299	92495322	PRJNA453687									tuberculosis: unclassified		Mycobacterium tuberculosis
SAMN39287016	SRR27450382	WGS	MDUPHL	SRX23122295	NextSeq 550	PAIRED	RANDOM	GENOMIC	ILLUMINA	SRS20075847	SRP399923	['857537','AUSMDU00063111_S14_R1_001.fastq.gz','SAMN39287016','SRS20075847','39287016','SRX23122295','PRJNA857537','SRR27450382','AUSMDU00063111','SRP399923']	2021	2024-01-07T19:19:00.000Z			AUS	Oceania	Victoria		Homo sapiens	3	human																					1398	1398370351	635133226	PRJNA857537			99.16	1409289	48	lineage1.2.1.2.1	Sensitive	['tbprofiler','tree','diff','input']	tuberculosis: unclassified		Mycobacterium tuberculosis
SAMEA7561727	ERR4829289	WGS	SAN RAFFAELE SCIENTIFIC INSTITUTE	ERX4699273	NextSeq 500	PAIRED	RANDOM	GENOMIC	ILLUMINA	ERS5318362	ERP124983	['project.Italy','sample.16498','ERR4829289','ERP124983','run.16498','ERX4699273','experiment.16498','773309','PRJEB41242','22477296','ERS5318362','SAMEA7561727']		2021-11-11T07:02:00.000Z																														323	323684148	118688596	PRJEB41242								['input','CRyPTIC_SanRaffaele']	tuberculosis: unclassified		Mycobacterium tuberculosis
SAMN16522117	SRR12882125	WGS	SWISSTPH	SRX9348108	Illumina HiSeq 2000	PAIRED		GENOMIC	ILLUMINA	SRS7571093	SRP288262	['SRS7571093','SAMN16522117','SRX9348108','bp0','SRP288262','BSSE_QGF_53939_C9FB9ANXX_3_G08149_ATCTCAGG_GTAAGGAG_S81_L003_R1_001_MM_1.fastq.gz','16522117','G08149','PRJNA670836','670836','SRR12882125','BSSE-QGF-53939']	2014	2020-10-23T06:27:00.000Z			TZA	Africa		sputum	Homo sapiens	3	human																					373	373947708	165494125	PRJNA670836			99.42	1666089	50	lineage3.1.1	Sensitive	['tbprofiler','input','diff','tree']	tuberculosis: unclassified		Mycobacterium tuberculosis
SAMN41468120	SRR29093466	WGS	FIND, THE FOUNDATION FOR INNOVATIVE NEW DIAGNOSTICS	SRX24617685	Illumina HiSeq 2000	PAIRED	RANDOM	GENOMIC	ILLUMINA	SRS21354850	SRP507535	['SRR29093466','SRX24617685','SAMN41468120','82B8A3_BC81DA4FC0E8','PRJNA1109295','SRS21354850','1109295','82B8A3_BC81DA4FC0E8_C111','TB_CPath_Warren_C111_S23_R1_001.fastq.gz','41468120','SRP507535']	2013	2024-05-21T06:07:00.000Z			ZAF	Africa			Homo sapiens	3	human																					1067	1067288838	450742888	PRJNA1109295								WHO_mutations_2023	tuberculosis: unclassified		Mycobacterium tuberculosis
SAMEA112799556	ERR11049399	WGS	FZB	ERX10496189	NextSeq 500	PAIRED		GENOMIC	ILLUMINA	ERS14807102	ERP010814	['33851612','ERR11049399','ena-RUN-TAB-21-03-2023-10:57:59:536-105058','20004518','ena-EXPERIMENT-TAB-21-03-2023-10:57:59:536-105057','287903','ERS14807102','PRJEB9680','ERX10496189','ERP010814','SAMEA112799556','ena-STUDY-FZB-22-06-2015-17:16:39:392-292']		2023-07-20T21:03:00.000Z																														653	653819273	295443356	PRJEB9680			99.67	1573042	52	lineage4.3.3	Sensitive	['diff','input','tbprofiler','tree']	tuberculosis: unclassified		Mycobacterium tuberculosis
SAMN28052482	SRR19048528	WGS	NATIONAL INSTITUTE OF INFECTIOUS DISEASES "L. SPALLANZANI"	SRX15120199	Ion Torrent S5	SINGLE	RANDOM	GENOMIC	ION_TORRENT	SRS12864336	SRP373287	['SRX15120199','SRP373287','SP1216.fastq','28052482','SP1216','834606','SRS12864336','SAMN28052482','bp0','SRR19048528','PRJNA834606']	2019	2022-05-03T04:32:00.000Z		41.86 N 12.45 E	ITA	Europe	Rome	sputum	Homo sapiens	3	human																					254	254694838	190360572	PRJNA834606									tuberculosis: unclassified		Mycobacterium tuberculosis
SAMN38210805	SRR26795597	WGS	HMS	SRX22492917	Illumina HiSeq 4000	SINGLE	cDNA	GENOMIC	ILLUMINA	SRS19506032	SRP471323	['SRR26795597','7594','SRP471323','38210805','PRJNA1039243','Peru7594','SRX22492917','bp0','1039243','SAMN38210805','Peru7594_R1.fastq.gz','SRS19506032']	2011	2023-11-11T23:13:00.000Z			PER	South America		sputum	Homo sapiens	3	human																					214	214596900	106288729	PRJNA1039243								standford	tuberculosis: unclassified		Mycobacterium tuberculosis
SAMN41664386	SRR29273653	WGS	FIND, THE FOUNDATION FOR INNOVATIVE NEW DIAGNOSTICS	SRX24791279	Illumina HiSeq 2000	PAIRED	RANDOM	GENOMIC	ILLUMINA	SRS21508502	SRP511583	['SRP511583','1119915','41664386','SAMN41664386','EUST14950_lib107_R1.fastq.gz','bp0','SRS21508502','PRJNA1119915','SRR29273653','EUST14950','SRX24791279']	2019-05	2024-06-04T09:41:00.000Z			ROU	Europe			Homo sapiens	3	human																					848	848502263	366194615	PRJNA1119915									tuberculosis: unclassified		Mycobacterium tuberculosis
SAMEA115746730	ERR13285556	WGS	UNIVERSITY OF OXFORD, NUFFIELD DEPARTMENT OF MEDIC	ERX12655982	Illumina NovaSeq 6000	PAIRED	RANDOM PCR	GENOMIC	ILLUMINA	ERS20256614	ERP161058	['webin-reads-160db71f341f','ERX12655982','b28b5ff0-515d-42d2-bc0f-19e45ec26bb9','ERP161058','ERR13285556','SAMEA115746730','160db71f341f','41890263','ERS20256614','1124794','PRJEB76547']	2020	2024-08-10T05:46:00.000Z			USA	North America																										2707	2707166005	896857319	PRJEB76547								CRyPTIC_2024	tuberculosis: unclassified		Mycobacterium tuberculosis
SAMN18146319	SRR13861367	WGS	UNIVERISTY OF ANTWERP	SRX10242180	Illumina HiSeq 2500	PAIRED		GENOMIC	ILLUMINA	SRS8383422	SRP308980	['PRJNA706121','SRP308980','SPUTUM1000K-FASTA24-MPER64.00-CONTHsap-CPER36.00-SEED170494661','STUDYSPUTUM1000K-FASTA24-MPER64.00-CONTHsap-CPER36.00-SEED170494661.R1.fastq.gz','SRR13861367','SRS8383422','SRX10242180','ID170494661','706121','SAMN18146319','bp0','18146319']	2021	2021-03-05T03:42:00.000Z						simulated/in silico																								299	299997900	158226269	PRJNA706121								['denylist','laboratory_synthetic','input']	tuberculosis: human-adapted	L4	Mycobacterium tuberculosis	H37Rv
SAMN38204709	SRR26787816	WGS	HMS	SRX22486189	Illumina HiSeq 4000	SINGLE	cDNA	GENOMIC	ILLUMINA	SRS19499535	SRP471323	['38204709','SRS19499535','SAMN38204709','1039243','PRJNA1039243','bp0','SRX22486189','SRP471323','Peru10839','=MID(A322, 5,5)','SRR26787816','Peru10839_R1.fastq.gz']	2021	2023-11-11T09:55:00.000Z			PER	South America		sputum	Homo sapiens	3	human																					416	416199900	135605336	PRJNA1039243								standford	tuberculosis: unclassified		Mycobacterium tuberculosis
SAMN26814573	SRR18391709	WGS	VISAVET HEALTH SURVEILLANCE CENTRE	SRX14525693	Illumina MiSeq	PAIRED	PCR	GENOMIC	ILLUMINA	SRS12323899	SRP364942	['2010_37_CS_Cattle_CSA','SAMN26814573','18-027882-Ml10-13981_S20_L001_R1_001.fastq.gz','SRR18391709','PRJNA804719','SRP364942','SRX14525693','26814573','804719','SRS12323899']	2010	2022-03-21T00:35:00.000Z			ESP	Europe		lymph node	Bos taurus	3	domestic cattle																					145	145540848	76004497	PRJNA804719			94.87	539177	27	La1.7.1	Other	['diff','tbprofiler','input','tree']	tuberculosis: animal-adapted	La1	Mycobacterium bovis
SAMEA115738920	ERR13261088	WGS	UNIVERSITY OF OXFORD, NUFFIELD DEPARTMENT OF MEDIC	ERX12631501	NextSeq 500	PAIRED	RANDOM PCR	GENOMIC	ILLUMINA	ERS20248663	ERP161058	['41857837','ERX12631501','SAMEA115738920','ERP161058','ERS20248663','b28b5ff0-515d-42d2-bc0f-19e45ec26bb9','webin-reads-4c3c9d878d6b','PRJEB76547','1124794','ERR13261088','4c3c9d878d6b']	2020	2024-08-05T14:33:00.000Z			IND	Asia																										606	606856200	278034826	PRJEB76547								CRyPTIC_2024	tuberculosis: unclassified		Mycobacterium tuberculosis
SAMN03300333	SRR1791975	WGS	USDA-NVSL-DBL	SRX867637	Illumina MiSeq	PAIRED	RANDOM	GENOMIC	ILLUMINA	SRS838777	SRP053287	['SRR1791975','250: 05-9220','3300333','SRS838777','SRX867637','251692','PRJNA251692','250: 05-9220_files','SAMN03300333','SRP053287','05-9220','CORONAVIRIDAE']	2005	2015-02-23T13:55:00.000Z			MEX	North America			Bos taurus	2	domestic cattle																					407	407351914	272227469	PRJNA251692			99.42	1012236	53	La1.8.1	Other	['tbprofiler','input','diff','tree']	tuberculosis: animal-adapted	La1	Mycobacterium bovis
SAMN28553669	SRR19325551	WGS	WADSWORTH CENTER	SRX15385596	Illumina MiSeq	PAIRED	RANDOM	GENOMIC	ILLUMINA	SRS13114620	SRP374006	['SRS13114620','SRR19325551','28553669','PRJNA835805','IDR1700050353-01-02_R1.fastq.gz','SAMN28553669','SRX15385596','IDR1700050353-01-02','835805','SRP374006']	2017	2022-05-20T06:12:00.000Z			USA	North America	Orange County	As reported: bronchoalveolar lavage	Homo sapiens	3	human																					296	296297572	168759226	PRJNA835805								input	tuberculosis: unclassified		Mycobacterium tuberculosis
SAMN06252128	SRR5216938	WGS	UNIVERSITY OF GLASGOW	SRX2527148	Illumina HiSeq 2500	PAIRED	RANDOM	GENOMIC	ILLUMINA	SRS1948012	SRP098533	['PRJNA363037','12754_8#55','SRX2527148','SAMN06252128','363037','SRR5216938','SRP098533','6252128','SRS1948012','12754_8#55_1.fastq.gz']	2005	2017-01-30T03:26:00.000Z			NZL	Oceania	KAIKOURA		Bos taurus	2	bovine																					370	370378000	253283615	PRJNA363037			99.42	1678010	39	La1.8.1	Other	['tree','input','Brites_2018','bovis_NZL','diff','tbprofiler']	tuberculosis: animal-adapted	La1	Mycobacterium bovis
SAMN28549510	SRR19317514	WGS	WADSWORTH CENTER	SRX15377600	Illumina MiSeq	PAIRED	RANDOM	GENOMIC	ILLUMINA	SRS13106506	SRP374006	['IDR1600044034-01-01_R1.fastq.gz','SRS13106506','28549510','SAMN28549510','SRP374006','IDR1600044034-01-01','SRR19317514','835805','PRJNA835805','SRX15377600']	2016	2022-05-20T01:30:00.000Z			USA	North America	Suffolk County	pleural fluid	Homo sapiens	3	human																					555	555062341	357394400	PRJNA835805			99.25	1413878	64	lineage1.2.1.2.1	Sensitive	['diff','input','tbprofiler','tree']	tuberculosis: unclassified		Mycobacterium tuberculosis
SAMEA2783062	ERR751642	WGS	SC	ERX695324	Illumina HiSeq 2000	PAIRED	RANDOM	GENOMIC	ILLUMINA	ERS552807	ERP006738	['10483-sc-2107907','The_interaction_between_the_host_and_pathogen_genetics_in_susceptibility_to_pulmonary_tuberculosis-sc-3274','SC_RUN_14722_1#9','SC_EXP_14722_1#9','ERS552807','ERR751642','PRJEB7056','ERX695324','3337046','ERP006738','SAMEA2783062','272028']		2016-01-09T04:51:00.000Z			THA	Asia																										814	814109200	463559225	PRJEB7056			99.55	1509239	34	lineage2.2.1	MDR-TB	['input','tree','tbprofiler','Napier_2020','diff','Menardo_2021']	tuberculosis: human-adapted	L2.2.1	Mycobacterium tuberculosis
SAMEA3231259	ERR949827	WXS	THE WELLCOME TRUST SANGER INSTITUTE	ERX1028812	Illumina HiSeq 2000	PAIRED	Hybrid Selection	GENOMIC	ILLUMINA	ERS652493	ERP009376	['SAMEA3231259','PRJEB8311','ERP009376','ERS652493','TB_193084Z-sc-2216666','SC_RUN_16039_1#60','3836296','287899','Chest_Array__Direct_sequencing_of_selected_bacterial_strains_from_clinical_samples-sc-3494','ERX1028812','ERR949827','SC_EXP_16039_1#60']		2015-07-03T19:01:00.000Z																														1897	1897769700	1255881633	PRJEB8311									tuberculosis: unclassified		Mycobacterium tuberculosis
SAMN03246481	SRR1723754	WGS	INSTITUTE OF PATHOGEN BIOLOGY, CAMS&PUMC	SRX817009	Illumina HiSeq 2500	SINGLE	RANDOM	GENOMIC	ILLUMINA	SRS797230	SRP051327	['SRP051327','07HR13148.fastq.bz2','07HR13148 WGS','SRR1723754','SRX817009','SAMN03246481','SRS797230','PRJNA268900','3246481','268900','07HR13148']	2007	2015-01-09T21:14:00.000Z			CHN	Asia	Fujian	sputum	Homo sapiens	3	human																					717	717118685	464652509	PRJNA268900								['Napier_2020','Nimmo_2024','input']	tuberculosis: human-adapted	L2.2.1	Mycobacterium tuberculosis
SAMEA3231717	ERR760786	WGS	NORWEGIAN INSTITUTE OF PUBLIC HEALTH	ERX705547	Illumina HiSeq 2000	PAIRED	RANDOM	GENOMIC	ILLUMINA	ERS652939	ERP008602	['ERP008602','ena-RUN-NORWEGIAN INSTITUTE OF PUBLIC HEALTH-18-02-2015-09:48:19:517-56','ERX705547','ERS652939','275398','SAMEA3231717','ena-EXPERIMENT-NORWEGIAN INSTITUTE OF PUBLIC HEALTH-18-02-2015-09:48:19:517-56','ERR760786','3354102','ena-STUDY-NORWEGIAN INSTITUTE OF PUBLIC HEALTH-04-11-2014-13:33:57:650-664','2545','PRJEB7669']	2013	2015-02-19T09:19:00.000Z			ARG	South America	Buenos Aires	sputum	Homo sapiens	3	human																					856	856655942	589972619	PRJEB7669			99.49	1239313	29	lineage4.1.2.1.1	MDR-TB	['standford','input','Napier_2020','tree','outbreak_BuenosAires_ARG','tbprofiler','diff','Menardo_2018']	tuberculosis: human-adapted	L4.1.2.1.1	Mycobacterium tuberculosis
SAMN34626755	SRR24445480	AMPLICON	HARVARD TH CHAN SCHOOL OF PUBLIC HEALTH	SRX20232651	Illumina MiSeq	PAIRED	PCR	GENOMIC	ILLUMINA	SRS17566997	SRP436110	['SRR24445480','29518_CD8b_RML gran 1','SAMN34626755','SRS17566997','bp0','SRP436110','967652','PRJNA967652','DNA-230209FOR-139','SRX20232651','29518-RMLgran1_S87_L001_R1_001.fastq.gz','34626755']	2019	2023-05-05T11:03:00.000Z			USA	North America	Pittsburg	lung	Macaca fascicularis	3	crab-eating macaque																					38	38392056	26660586	PRJNA967652									tuberculosis: human-adapted	L4	Mycobacterium tuberculosis	Erdman
SAMEA2078993	['ERR351851','ERR386783']	WGS		['ERX359013','ERX324634']	Illumina HiSeq 2000	PAIRED	RANDOM	GENOMIC	ILLUMINA	ERS253602		['ERR386783','Mycobacterium tuberculosis pilot-sc-2010-07-26','ERS253602','ERX324634','SC_EXP_10396_1#7','S00018304-sc-2013-06-06T14:59:47Z-1641708','ERR351851','PRJEB2221','203976','2375636','SC_RUN_10396_1#7','SAMEA2078993','ERP000276','SC_RUN_10868_7#7','ERX359013','SC_EXP_10868_7#7']																																1027	1027685000	502417867	PRJEB2221			99.45	3684220	83	lineage3	Sensitive	['tree','input','tbprofiler','diff']	tuberculosis: unclassified		Mycobacterium tuberculosis
SAMN16521942	SRR12882717	WGS	SWISSTPH	SRX9348592	Illumina HiSeq 2000	PAIRED		GENOMIC	ILLUMINA	SRS7571577	SRP288262	['bp0','SRR12882717','G08205','PRJNA670836','SRX9348592','SRS7571577','16521942','670836','BSSE_QGF_54192_C9FB9ANXX_3_G08205_CCTAAGAC_CGTCTAAT_S152_L003_R1_001_MM_1.fastq.gz','BSSE-QGF-54192','SAMN16521942','SRP288262']	2014	2020-10-23T06:34:00.000Z			TZA	Africa		sputum	Homo sapiens	3	human																					382	382159536	171830581	PRJNA670836			99.44	1626787	50	lineage3.1.1	Sensitive	['tree','tbprofiler','diff','input']	tuberculosis: unclassified		Mycobacterium tuberculosis
SAMEA7839653	ERR5163987	WGS	INSTITUT PASTEUR	ERX4968950	Illumina HiSeq 2500	PAIRED	RANDOM	GENOMIC	ILLUMINA	ERS5586827	ERP126371	['PRJEB42505','SAMEA7839653','ena-RUN-IP-20-01-2021-11:10:34:643-9','STB-G_STB-K_RC1','ERS5586827','ena-STUDY-IP-15-01-2021-13:16:30:949-11','ERR5163987','18702356','ERP126371','724293','ERX4968950','ena-EXPERIMENT-IP-20-01-2021-11:10:34:643-9']		2021-04-12T05:08:00.000Z																														227	227741801	94826452	PRJEB42505			94.67	1909539	47		Other	['diff','tbprofiler','MCANRCSEQ','input']	MTBC		Mycobacterium canettii
SAMEA9976652	ERR6865955	WGS	IMPERIAL COLLEGE LONDON	ERX6489383	Illumina HiSeq 2000	PAIRED	RANDOM	GENOMIC	ILLUMINA	ERS7654931	ERP123401	['ERX6489383','ena-STUDY-IMPERIAL COLLEGE LONDON-12-08-2020-14:44:57:582-2394','CA0640109_raw_wgs','PRJEB39837','ERR6865955','CA0640109_raw_wgs_R1R2','CA0640109','666870','22011453','ERS7654931','SAMEA9976652','ERP123401']	2009	2021-11-17T05:56:00.000Z			PER	South America	Lima		Homo sapiens	3	human																					359	359311144	152660316	PRJEB39837			99.37	1618083	55	lineage4.1.2.1	Sensitive	['input','standford','tbprofiler','diff','tree']	tuberculosis: unclassified		Mycobacterium tuberculosis
SAMN06221038	SRR5182151	WGS	SAN DIEGO STATE UNIVERSITY	SRX2498258	PacBio RS	SINGLE		GENOMIC	PACBIO_SMRT	SRS1925111	SRP096895	['SRR5182151','SRS1925111','SAMN06221038','1-0035','6221038','SRP096895','SRX2498258','PRJNA353873','353873','m110812_063048_42152_c100176542555500000315046608291196_s1_p0.sts.csv']	2009	2017-01-17T14:16:00.000Z		19.02 N 72.83 E	IND	Asia		sputum	Homo sapiens	3	human																					191	191780112	802987527	PRJNA353873									tuberculosis: unclassified		Mycobacterium tuberculosis
SAMN08629427	SRR6797680	WGS	SAN RAFFAELE	SRX3756613	Illumina HiSeq 2500	PAIRED	RANDOM	GENOMIC	ILLUMINA	SRS3012307	SRP128089	['PRJNA428596','bp0','SAMN08629427','SRR6797680','140168_191016_BGD_210916.gatk.bam','140168','SRS3012307','8629427','SRP128089','428596','140168_WGS','SRX3756613']		2018-03-02T06:31:00.000Z							Homo sapiens	3	human																					121	121615413	52900346	PRJNA428596								['input','Menardo_2021']	tuberculosis: human-adapted	L1.1.3	Mycobacterium tuberculosis
SAMN05575700	SRR4035538	WGS	HARVARD MEDICAL SCHOOL	SRX2026695	Illumina HiSeq 2000	PAIRED	RANDOM	GENOMIC	ILLUMINA	SRS1621030	SRP082185	['SRP082185','SRX2026695','739-L5A5_1.fastq.gz','323744','SAMN05575700','SRS1621030','P21-Lung5-A5','PRJNA323744','SRR4035538','5575700']	2013-06	2016-08-16T13:39:00.000Z		29.6483 S 30.3318 E	ZAF	Africa	Kwazulu-Natal	lung	Homo sapiens	3	human																					233	233043562	162314997	PRJNA323744								['intrapatient_ZAF','denylist','Napier_2020','input']	tuberculosis: human-adapted	L3	Mycobacterium tuberculosis
SAMN36849686	SRR25534585	WGS	SHANDONG PROVINCIAL HOSPITAL	SRX21263542	Illumina HiSeq 4000	PAIRED	RANDOM	GENOMIC	ILLUMINA	SRS18516619	SRP453313	['36849686','SRP453313','SRR25534585','1002108','T411','bp0','SRS18516619','SAMN36849686','SRX21263542','T411.IS300_Clean.1.fastq.gz','PRJNA1002108']	2016	2023-08-05T20:43:00.000Z		36.40 N 117.00 E	CHN	Asia	Shandong	As reported: phlegm	Homo sapiens	3	human																					1130	1130046300	467058328	PRJNA1002108			99.55	1853615	65	lineage2.2.1	Sensitive	['tree','tbprofiler','input','diff']	tuberculosis: human-adapted	L4	Mycobacterium tuberculosis	H37Rv
SAMEA5056398	ERR2864220	WGS	NATIONAL INSTITUTE OF HEALTH DR. RICARDO JORGE	ERX2870499	Illumina MiSeq	PAIRED	RANDOM	GENOMIC	ILLUMINA	ERS2867573	ERP111748	['ERX2870499','ERR2864220','INSA_27102018','PT_TB0055','ERP111748','ERS2867573','505027','PRJEB29446','SAMEA5056398','10401319']	2013	2018-11-09T14:08:00.000Z			PRT	Europe																										488	488773270	260439812	PRJEB29446			99.29	1743048	70	lineage4.2.1	MDR-TB	['diff','Menardo_2021','tbprofiler','Napier_2020','tree','input']	tuberculosis: human-adapted	L4.2.1	Mycobacterium tuberculosis
SAMN17204666	SRR13344478	Tn-Seq	GEO	SRX9770730	Illumina HiSeq 2500	PAIRED	other	GENOMIC	ILLUMINA	SRS7958527	SRP300088	['689305','GSM4998358_r1','SRX9770730','PRJNA689305','GSM4998358','SRR13344478','GSE164156','SRS7958527','SRP300088','17204666','SAMN17204666']		2021-01-03T14:45:00.000Z						homogenized mouse spleens	Mus musculus	2	mouse																					51	51557400	33580326	PRJNA689305									tuberculosis: human-adapted	L4	Mycobacterium tuberculosis	H37Rv
SAMEA1707845	ERR230072	WGS	SC	ERX204623	Illumina HiSeq 2000	PAIRED	RANDOM	GENOMIC	ILLUMINA	ERS180012	ERP000276	['ERS180012','SAMEA1707845','ERR230072','SC_RUN_8939_5#55','Mycobacterium tuberculosis pilot-sc-2010-07-26','PRJEB2221','1922577','S00009493-sc-2012-10-08T11:24:42Z-1493311','ERP000276','ERX204623','203976','SC_EXP_8939_5#55']		2013-02-19T03:16:00.000Z																														320	320264600	140864094	PRJEB2221			99.26	2969611	66	lineage3	Sensitive	['tbprofiler','tree','diff','input']	tuberculosis: unclassified		Mycobacterium tuberculosis
SAMEA7563971	ERR4831615	WGS	OUCRU-HCMC	ERX4701599	Illumina NovaSeq 6000	PAIRED	RANDOM	GENOMIC	ILLUMINA	ERS5320603	ERP125020	['ERS5320603','ERP125020','SAMEA7563971','project.CRyPTIC_08_28TB','22479537','experiment.32595','773346','PRJEB41279','sample.32595','run.32595','ERR4831615','ERX4701599']		2021-11-11T11:56:00.000Z			VNM	Asia						S				S	S	S	S	S				R		S	S	S	S	S	R	250	250541400	126390578	PRJEB41279	['CRyPTIC_reuse_table','Walker_2022']		99.58	1327666	45	lineage2.2.1	RR-TB	['tbprofiler','tree','diff','Walker_2022','CRyPTIC_reuse_table','CRyPTIC_OUCRU','input']	tuberculosis: unclassified		Mycobacterium tuberculosis
SAMN08626277	SRR6824341	WGS	BEIJING INSTITUTE OF GENOMICS,CHINESE ACADEMY OF SCIENCES	SRX3781056	HiSeq X Ten	PAIRED	RANDOM	GENOMIC	ILLUMINA	SRS3034603	SRP134826	['SRS3034603','SAMN08626277','SRX3781056','MDR_18163','PRJNA436454','SRR6824341','8626277','A18163_DO16093408_H35JHALXX_L8_2.clean.fq.gz','436454','SRP134826']	2007	2018-03-12T05:39:00.000Z		28.12 N 112.59 E	CHN	Asia	Hunan	sputum	Homo sapiens	3	human																					2514	2514091800	961486265	PRJNA436454			98.87	1818489	62	lineage2.2.1	MDR-TB	['Napier_2020','tree','Menardo_2021','input','tbprofiler','diff']	tuberculosis: human-adapted	L2.2.1	Mycobacterium tuberculosis
SAMEA5975615	ERR3559867	WGS	FUDAN UNIVERSITY	ERX3559618	Illumina HiSeq 2500	PAIRED	RANDOM PCR	GENOMIC	ILLUMINA	ERS3778452	ERP117507	['ERX3559618','ena-EXPERIMENT-FUDAN UNIVERSITY-25-09-2019-16:05:21:821-795','ERR3559867','ena-RUN-FUDAN UNIVERSITY-25-09-2019-16:05:21:821-795','ERS3778452','639250','15231393','SAMEA5975615','SC0795','PRJEB34582','ena-STUDY-FUDAN UNIVERSITY-25-09-2019-16:05:44:667-292','ERP117507']	2018	2020-06-13T21:13:00.000Z			CHN	Asia		sputum	Homo sapiens	3	human																					799	799698600	328791095	PRJEB34582			99.6	1797635	61	lineage2.2.1	Sensitive	['tree','input','diff','tbprofiler','Menardo_2021']	tuberculosis: human-adapted	L2	Mycobacterium tuberculosis
SAMEA115747266	ERR13286109	WGS	UNIVERSITY OF OXFORD, NUFFIELD DEPARTMENT OF MEDIC	ERX12656535	Illumina NovaSeq 6000	PAIRED	RANDOM PCR	GENOMIC	ILLUMINA	ERS20257150	ERP161058	['SAMEA115747266','ERR13286109','ERP161058','1124794','ERS20257150','ERX12656535','41890748','b28b5ff0-515d-42d2-bc0f-19e45ec26bb9','webin-reads-df3af8d72fe8','PRJEB76547','df3af8d72fe8']	2022	2024-08-10T11:54:00.000Z			ZAF	Africa																										791	791156044	255292956	PRJEB76547								CRyPTIC_2024	tuberculosis: unclassified		Mycobacterium tuberculosis
SAMN05576493	SRR4037877	WGS	HARVARD MEDICAL SCHOOL	SRX2028999	Illumina HiSeq 2000	PAIRED	RANDOM	GENOMIC	ILLUMINA	SRS1623332	SRP082185	['SRS1623332','SAMN05576493','5576493','323744','PRJNA323744','SRP082185','763-L2A2_2.fastq.gz','P30-Lung2-A2','SRR4037877','SRX2028999']	2013-08	2016-08-19T09:20:00.000Z		29.6483 S 30.3318 E	ZAF	Africa	Kwazulu-Natal	lung	Homo sapiens	3	human																					155	155672512	109180534	PRJNA323744								['input','intrapatient_ZAF','denylist','Napier_2020']	tuberculosis: human-adapted	L4.3.2.1	Mycobacterium tuberculosis
SAMN41422065	SRR29056293	WGS	FIND, THE FOUNDATION FOR INNOVATIVE NEW DIAGNOSTICS	SRX24581127	Illumina HiSeq 2000	PAIRED	RANDOM	GENOMIC	ILLUMINA	SRS21321042	SRP507535	['SRS21321042','82B8A3_4E2FCF2A8D0A','SRX24581127','PRJNA1109295','SRP507535','SAMN41422065','TB_CPath_Warren_C013_S5_R1_001.fastq.gz','82B8A3_4E2FCF2A8D0A_C013','SRR29056293','41422065','1109295']	2013	2024-05-16T12:08:00.000Z			ZAF	Africa			Homo sapiens	3	human																					804	804516222	346295488	PRJNA1109295								WHO_mutations_2023	tuberculosis: unclassified		Mycobacterium tuberculosis
SAMN20513014	SRR15316470	WGS	SCHOOL OF PUBLIC HEALTH, FUDAN UNIVERSITY	SRX11621126	Illumina HiSeq 2000	PAIRED	PCR	GENOMIC	ILLUMINA	SRS9656388	SRP330727	['SRR15316470','bp0','20513014','SAMN20513014','SRX11621126','E37_R1.fastq.gz','2008-North-003','E37','SRP330727','SRS9656388','PRJNA751240','751240']	2008	2021-08-01T01:31:00.000Z		30.32 N 120.02 E	CHN	Asia	Zheijiang	sputum	Homo sapiens	3	human																					1545	1545819600	582776586	PRJNA751240			99.39	1889615	64	lineage4.5	HR-TB	['input','tree','timelapse_Zhejiang_CHN','diff','tbprofiler']	tuberculosis: unclassified		Mycobacterium tuberculosis
SAMN04522096	SRR3732647	WGS	BI	SRX1888473	Illumina HiSeq 2500	PAIRED	PCR	GENOMIC	ILLUMINA	SRS1531843	SRP077478	['300846','PRJNA300846','SRS1531843','4522096','SAMN04522096','SRR3732647','G05166','SRP077478','SRX1888473','BI_543']		2016-06-30T11:12:00.000Z			CIV	Africa		sputum	Homo sapiens	3	human																					187	187726276	79497862	PRJNA300846			99.21	1419227	29	lineage4.1.3	MDR-TB	['tbprofiler','input','IeDEA','diff']	tuberculosis: unclassified		Mycobacterium tuberculosis
SAMEA115746104	ERR13284875	WGS	UNIVERSITY OF OXFORD, NUFFIELD DEPARTMENT OF MEDIC	ERX12655301	NextSeq 500	PAIRED	RANDOM PCR	GENOMIC	ILLUMINA	ERS20255988	ERP161058	['41889655','webin-reads-de5b6c99cd68','b28b5ff0-515d-42d2-bc0f-19e45ec26bb9','SAMEA115746104','ERX12655301','ERP161058','ERS20255988','de5b6c99cd68','ERR13284875','PRJEB76547','1124794']	2020	2024-08-20T11:43:00.000Z			DEU	Europe																										931	931798469	389325763	PRJEB76547								CRyPTIC_2024	tuberculosis: unclassified		Mycobacterium tuberculosis
SAMN21236193	SRR15723274	WGS	SHANGHI CDC	SRX12018485	Illumina HiSeq 2500	PAIRED	other	GENOMIC	ILLUMINA	SRS10023441	SRP335713	['d1133','bp0','760838','D1133','SRP335713','21236193','SAMN21236193','D1133.1.fastq.gz','SRS10023441','PRJNA760838','SRX12018485','SRR15723274']	2011-01	2021-09-05T09:26:00.000Z			CHN	Asia	Shanghai	sputum	Homo sapiens	3	human																					617	617764500	282119269	PRJNA760838			99.57	1481933	50	lineage2.2.1	Sensitive	['tbprofiler','tree','input','diff']	tuberculosis: unclassified		Mycobacterium tuberculosis
SAMN03300399	SRR1792041	WGS	USDA-NVSL-DBL	SRX867703	Illumina MiSeq	PAIRED	RANDOM	GENOMIC	ILLUMINA	SRS838710	SRP053287	['PRJNA251692','3300399','250: 07-10613_files','250: 07-10613','SRS838710','SRR1792041','07-10613','SRX867703','SRP053287','251692','SAMN03300399']	2007	2015-02-23T14:27:00.000Z			MEX	North America			Bos taurus	2	domestic cattle																					691	691980951	405032663	PRJNA251692			99.47	1569118	75	La1.7.1	Other	['tbprofiler','input','tree','diff']	tuberculosis: animal-adapted	La1	Mycobacterium bovis
SAMEA1708444	ERR245779	WGS	SC	ERX220313	Illumina HiSeq 2000	PAIRED	RANDOM	GENOMIC	ILLUMINA	ERS019832	ERP000436	['Whole_genome_sequencing_of_Mycobacterium_tuberculosis_from_a_population_in_Malawi___transmission_dynamics_and_associations_with_HIV-sc-2010-12-14','ERS019832','SC_RUN_5982_3#2','M1001719-sc-2011-01-27-1026619','203880','ERR245779','SAMEA1708444','ERX220313','PRJEB2358','1984163','SC_EXP_5982_3#2','ERP000436']	2000	2013-03-20T20:19:00.000Z			MWI	Africa		sputum	Homo sapiens	3	human							S						S								1312	1312886550	794797779	PRJEB2358	Coll_2018							['Napier_2020','input','Coll_2018']	tuberculosis: human-adapted	L4.3.4.2.1	Mycobacterium tuberculosis
SAMEA12851990	ERR11244084	WGS	SWISS TROPICAL AND PUBLIC HEALTH INSTITUTE	ERX10652288	Illumina NovaSeq 6000	SINGLE	RANDOM	GENOMIC	ILLUMINA	ERS10459907	ERP135175	['34306531','ERP135175','PRJEB50582','ERR11244084','8cc6b8bd-130a-4c76-a0b2-3197bafe5cc6','ERX10652288','ena-RUN-TAB-17-04-2023-19:57:14:133-4266','SAMEA12851990','ena-EXPERIMENT-TAB-17-04-2023-19:57:14:133-4265','ERS10459907','930268','G46668']	2016	2023-07-27T09:52:00.000Z			GEO	Asia		sputum																								219	219157476	83488794	PRJEB50582									tuberculosis: unclassified		Mycobacterium tuberculosis
SAMN00114911	['SRR069950','SRR067541','SRR067544']	WGS		['SRX029132','SRX027578','SRX027577']	Illumina Genome Analyzer II	PAIRED	RANDOM	GENOMIC	ILLUMINA	SRS116444		['BI.PE.100806_SL-XAT_00016_FC624THAAXX.4.tagged_250.srf','BROAD:SEQUENCING_SAMPLE:58436.0','SRR067544','49647','BI.PE.100806_SL-XAT_00016_FC624THAAXX.6.tagged_250.srf','SRP003679','SAMN00114911','BI.PE.100806_SL-XAT_00016_FC624THAAXX.5.tagged_250.srf','114911','PRJNA49647','Mycobacterium_tuberculosis_PGG1_multi_isolate_project_70_or_more_MTB_strains','SRX029132','82866.WR23211.Solexa-38750.624THAAXX100806.P','SRS116444','SRR069950','SRR067541']																																536	536908752	335903990	PRJNA49647									tuberculosis: unclassified		Mycobacterium tuberculosis
SAMEA4040988	['ERR1464077','ERR1464078']	WGS		['ERX1534555','ERX1534554']	NextSeq 500	PAIRED		GENOMIC	ILLUMINA	ERS1212098		['7348990','ERR1464078','ERX1534555','ena-RUN-FZB-20-06-2016-15:56:31:911-189','ERP014761','ERS1212098','ena-EXPERIMENT-FZB-20-06-2016-15:56:31:911-189','ena-STUDY-FZB-30-03-2016-19:00:00:745-26','ERX1534554','393955','ena-EXPERIMENT-FZB-20-06-2016-15:56:31:911-190','SAMEA4040988','7547-15','PRJEB13214','ena-RUN-FZB-20-06-2016-15:56:31:911-190','ERR1464077']																																500	500934380	224011848	PRJEB13214								outbreak_chimera_postsurgery	NTM: avium complex		Mycobacterium intracellulare subsp. chimaera
SAMEA3308012	ERR2516080	WGS	CTB/NICD	ERX2535288	Illumina MiSeq	PAIRED	RANDOM	GENOMIC	ILLUMINA	ERS2400679	ERP107968	['ERP107968','ERX2535288','10125418','PRJEB25997','ERR2516080','sample.8298','493035','SAMEA3308012','ERS2400679','run.8298','project.First_10k_genomes_study_set_5','experiment.8298']		2022-07-17T19:25:00.000Z			ZAF	Africa						S	S			S		S	S				S	S	S				S			353	353558115	208912364	PRJEB25997	Walker_2022							['Napier_2020','input','Walker_2022','CRyPTIC_CTB-NICD']	tuberculosis: human-adapted	L2.2.1	Mycobacterium tuberculosis
SAMN31030655	SRR21732483	WGS	MDUPHL	SRX17728333	NextSeq 500	PAIRED	RANDOM	GENOMIC	ILLUMINA	SRS15257797	SRP399923	['SRR21732483','857537','SRS15257797','AUSMDU00030146','SAMN31030655','SRP399923','AUSMDU00030146_S165_R1_001.fastq.gz','SRX17728333','31030655','PRJNA857537']	2017	2022-09-27T23:41:00.000Z			AUS	Oceania	Victoria		Homo sapiens	3	human																					1300	1300796959	551800397	PRJNA857537			99.48	1698017	41	lineage3	Sensitive	['input','tbprofiler','tree','diff']	tuberculosis: unclassified		Mycobacterium tuberculosis
SAMEA112805014	ERR11081193	WGS	FZB	ERX10528561	NextSeq 500	PAIRED		GENOMIC	ILLUMINA	ERS14812560	ERP010814	['4245-97','ERS14812560','ena-RUN-TAB-22-03-2023-09:21:25:347-112483','ERP010814','ena-STUDY-FZB-22-06-2015-17:16:39:392-292','ERX10528561','ERR11081193','SAMEA112805014','33893111','ena-EXPERIMENT-TAB-22-03-2023-09:21:25:347-112482','287903','PRJEB9680']		2023-07-21T04:05:00.000Z																														730	730267310	338821521	PRJEB9680			99.47	1478171	51	lineage4.6.1.2	MDR-TB	['input','diff','tree','tbprofiler']	tuberculosis: unclassified		Mycobacterium tuberculosis
SAMN30949161	SRR21689879	WGS	RIVM	SRX17687654	Illumina NovaSeq 6000	PAIRED	RANDOM	GENOMIC	ILLUMINA	SRS15219042	SRP399356	['RIVM0477','PRJNA882748','882748','SRR21689879','SRS15219042','bp0','SRP399356','RIVM0477.bam','30949161','SRX17687654','SAMN30949161']	2019	2022-09-23T18:05:00.000Z			NLD	Europe		sputum	Homo sapiens	3	human																					678	678831914	64896955	PRJNA882748								input	tuberculosis: unclassified		Mycobacterium tuberculosis
SAMEA113538324	ERR11466265	WGS	FZB	ERX10872422	NextSeq 500	PAIRED		GENOMIC	ILLUMINA	ERS15534745	ERP147571	['PRJEB62480','ERS15534745','d05d2f15-c027-4055-b906-d9d6d110849e','ERX10872422','ERR11466265','979605','ena-EXPERIMENT-TAB-22-05-2023-12:53:16:396-7968','ERP147571','35506701','SAMEA113538324','BTB-602','ena-RUN-TAB-22-05-2023-12:53:16:396-7969']		2023-09-17T03:14:00.000Z			BWA	Africa																										692	692541749	296293857	PRJEB62480			99.05	1658426	45	lineage4.4.1.1	Sensitive	['diff','Kopanyo','tbprofiler','input','tree']	tuberculosis: unclassified		Mycobacterium tuberculosis
SAMEA12852770	ERR11244457	WGS	SWISS TROPICAL AND PUBLIC HEALTH INSTITUTE	ERX10652661	Illumina NovaSeq 6000	SINGLE	RANDOM	GENOMIC	ILLUMINA	ERS10460299	ERP135175	['ERS10460299','SAMEA12852770','G45520','ERP135175','PRJEB50582','930268','34306921','ERR11244457','ERX10652661','ena-EXPERIMENT-TAB-17-04-2023-19:57:14:246-5011','ena-RUN-TAB-17-04-2023-19:57:14:246-5012','8cc6b8bd-130a-4c76-a0b2-3197bafe5cc6']	2016	2023-07-27T09:54:00.000Z			GEO	Asia		sputum																								374	374070266	129279568	PRJEB50582									tuberculosis: unclassified		Mycobacterium tuberculosis
SAMN22261988	SRR17133626	AMPLICON	BEIJING CHEST HOSPITAL	SRX13318013	Ion Torrent Proton	PAIRED	PCR	GENOMIC	ION_TORRENT	SRS11226194	SRP349266	['SRP349266','sample_148','sample148.bam','SAMN22261988','SRX13318013','771241','bp0','148.bam','SRR17133626','SRS11226194','PRJNA771241','22261988']	2020	2021-12-04T20:31:00.000Z			CHN	Asia	Beijing	As reported: tissue sample	Homo sapiens	3	human																					192	192127428	111240583	PRJNA771241									unclassified mycobacteria		Mycobacterium sp.
SAMEA3318395	ERR841411	WGS	STPH	ERX921498	Illumina HiSeq 2000	SINGLE	RANDOM	GENOMIC	ILLUMINA	ERS693876	ERP010057	['4449648','LF1439','ERR841411','PRJEB9003','ena-RUN-STPH-31-03-2015-10:28:41:984-30','ena-STUDY-STPH-31-03-2015-10:28:44:864-101','ERS693876','ERX921498','SAMEA3318395','310441','ERP010057','ena-EXPERIMENT-STPH-31-03-2015-10:28:41:984-30']		2016-01-31T08:09:00.000Z																														399	399809757	306148062	PRJEB9003								['Menardo_2021','Menardo_2018']	tuberculosis: human-adapted	L4	Mycobacterium tuberculosis
SAMN41418321	SRR29053200	WGS	FIND, THE FOUNDATION FOR INNOVATIVE NEW DIAGNOSTICS	SRX24577984	Illumina HiSeq 2000	PAIRED	RANDOM	GENOMIC	ILLUMINA	SRS21317970	SRP507535	['SRX24577984','1109295','SRP507535','SAMN41418321','IDR1600000287_R1.fastq.gz','PRJNA1109295','6B1800_892C255163DB','41418321','6B1800_892C255163DB_IDR1600000287','SRR29053200','SRS21317970']	2015	2024-05-18T00:50:00.000Z			USA	North America			Homo sapiens	3	human																					841	841838058	542383215	PRJNA1109295								WHO_mutations_2023	tuberculosis: unclassified		Mycobacterium tuberculosis
SAMEA115751339	ERR13292219	WGS	UNIVERSITY OF OXFORD, NUFFIELD DEPARTMENT OF MEDIC	ERX12662705	Illumina MiSeq	PAIRED	RANDOM PCR	GENOMIC	ILLUMINA	ERS20267626	ERP161058	['PRJEB76547','1124794','226e529f544b','SAMEA115751339','ERS20267626','41910281','b28b5ff0-515d-42d2-bc0f-19e45ec26bb9','ERR13292219','webin-reads-226e529f544b','ERX12662705','ERP161058']	2020	2024-08-10T16:33:00.000Z			USA	North America																										823	823075322	474385746	PRJEB76547								CRyPTIC_2024	tuberculosis: unclassified		Mycobacterium tuberculosis
SAMN41421804	SRR29056358	WGS	FIND, THE FOUNDATION FOR INNOVATIVE NEW DIAGNOSTICS	SRX24581062	Illumina HiSeq 2000	PAIRED	RANDOM	GENOMIC	ILLUMINA	SRS21320977	SRP507535	['6D70CB_D5838FAB9450','SRX24581062','SAMN41421804','SRP507535','SRR29056358','SRS21320977','6D70CB_D5838FAB9450_TMS-843','1109295','41421804','TB-CPath-Joconiah-IS-1038-TMS-843_S85_R1_001.fastq.gz','PRJNA1109295']		2024-05-16T12:08:00.000Z			ZWE	Africa			Homo sapiens	3	human																					385	385047584	169942494	PRJNA1109295								WHO_mutations_2023	tuberculosis: unclassified		Mycobacterium tuberculosis
SAMEA7554309	ERR4820942	WGS	PUBLIC HEALTH ENGLAND	ERX4690784	Illumina HiSeq 2500	PAIRED	RANDOM	GENOMIC	ILLUMINA	ERS5310954	ERP124941	['ERX4690784','PRJEB41201','ERR4820942','SAMEA7554309','22473704','experiment.23763','773303','sample.23763','ERP124941','ERS5310954','run.23763','project.PHE-TB']		2021-11-11T01:53:00.000Z			GBR	Europe																										92	92446321	38545437	PRJEB41201			99.29	817497	18	lineage1.1.2	RR-TB	['tbprofiler','diff','input','tree','CRyPTIC_PHE']	tuberculosis: unclassified		Mycobacterium tuberculosis
SAMN15228674	SRR12006634	WGS	CHARLES DARWIN UNIVERSITY	SRX8539765	Illumina HiSeq 2500	PAIRED	RANDOM	GENOMIC	ILLUMINA	SRS6834567	SRP267157	['SRX8539765','639216','RB18MT13006_paired_R1.fastq.gz','bp0','SAMN15228674','RB18MT13006','PRJNA639216','15228674','SRP267157','SRS6834567','SRR12006634']	2012	2020-06-13T05:06:00.000Z			MYS	Asia	Kota Kinabalu		Homo sapiens	3	human																					306	306993088	136092139	PRJNA639216			99.46	1858013	59	lineage2.2.2	Sensitive	['input','tbprofiler','diff','tree']	tuberculosis: unclassified		Mycobacterium tuberculosis
SAMEA7560031	ERR4827595	WGS	IML GAUTING	ERX4697579	NextSeq 500	PAIRED	RANDOM	GENOMIC	ILLUMINA	ERS5316668	ERP124980	['22475596','773307','sample.2169','ERX4697579','experiment.2169','ERR4827595','PRJEB41239','project.Central_Asia','ERP124980','ERS5316668','SAMEA7560031','run.2169']		2021-11-12T03:27:00.000Z																														718	718045037	309393221	PRJEB41239			99.45	1620439	54	lineage4.2.1	MDR-TB	['CRyPTIC_Gauting_CentralAsia','input','diff','tbprofiler','tree']	tuberculosis: unclassified		Mycobacterium tuberculosis
SAMN19694212	SRR14807572	WGS	SIMON FRASER UNIVERSITY	SRX11140252	NextSeq 500	PAIRED	RANDOM	GENOMIC	ILLUMINA	SRS9202786	SRP323639	['TB-MoldovaSeq-DNA158-1567_S159_1.fastq.gz','736718','bp0','19694212','SAMN19694212','SRS9202786','TB-MoldovaSeq-DNA158-1567_S159','PRJNA736718','SRP323639','SRX11140252','SRR14807572']	2018	2021-06-14T14:27:00.000Z		47.03278 N 28.89972 E	MDA	Europe			Homo sapiens	3	human																					329	329517032	142364597	PRJNA736718			99.59	1850743	64	lineage2.2.1	MDR-TB	['tbprofiler','diff','tree','input']	tuberculosis: unclassified		Mycobacterium tuberculosis
SAMEA7560540	ERR4828103	WGS	IML GAUTING	ERX4698087	NextSeq 500	PAIRED	RANDOM	GENOMIC	ILLUMINA	ERS5317176	ERP124980	['SAMEA7560540','ERX4698087','773307','run.2709','ERS5317176','ERP124980','ERR4828103','project.Central_Asia','sample.2709','22476110','experiment.2709','PRJEB41239']		2021-11-12T01:35:00.000Z																														643	643973453	268399851	PRJEB41239			99.55	1694527	57	lineage2.2.1	MDR-TB	['input','tree','CRyPTIC_Gauting_CentralAsia','diff','tbprofiler']	tuberculosis: unclassified		Mycobacterium tuberculosis
SAMEA6875562	ERR4195767	WGS	Instituto_de_Biomedicina_de_Valencia	ERX4156788	Illumina MiSeq	PAIRED	RANDOM	GENOMIC	ILLUMINA	ERS4603123	ERP122165	['PRJEB38719','G1539','ERS4603123','ERP122165','ERR4195767','mtb_valencia_isolates','SAMEA6875562','28874761','ERX4156788','846033']	2016	2022-06-11T04:52:00.000Z			ESP	Europe	Valencia					S					S															313	313091825	176486529	PRJEB38719		No	99.44	1623534	69	lineage4.1.2.1	Sensitive	['Cancino-Muñoz_2022','diff','tree','TGU','input','tbprofiler']	tuberculosis: human-adapted	L4.1.2.1	Mycobacterium tuberculosis
SAMN06849041	SRR5486876	WGS	BIOINFORMATICS AND COMPUTATIONAL BIOSCIENCES BRANCH/OCICB/OSMO/OD/NIAID/NIH	SRX2769777	Illumina MiSeq	PAIRED	PCR	GENOMIC	ILLUMINA	SRS2153372	SRP105438	['PRJNA384815','SAMN06849041','SRS2153372','SRP105438','384815','E3-615','Romania_1615A','bp0','TBP-665_lib8750_nextseq_n0115_151bp_R2.fastq.gz','SRR5486876','SRX2769777','6849041']	2016	2017-04-29T10:40:00.000Z		45.9432 N 24.9668 E	ROU	Europe	Bucuresti	sputum	Homo sapiens	3	human																					855	855612448	369890492	PRJNA384815			99.35	1687167	53	lineage4.2.1	MDR-TB	['input','tbprofiler','diff','tree']	tuberculosis: unclassified		Mycobacterium tuberculosis
SAMN16966204	SRR13180267	WGS	SCIENSANO	SRX9618452	Illumina MiSeq	PAIRED	RANDOM	GENOMIC	ILLUMINA	SRS7820650	SRP295468	['S19BD05777_1.fastq.gz','681718','PRJNA681718','S19BD05777','SRP295468','SRR13180267','SRX9618452','SRS7820650','bp0','SAMN16966204','16966204']	2019	2020-12-02T08:06:00.000Z			BEL	Europe			Homo sapiens	3	human																					475	475093766	253952512	PRJNA681718			99.11	1711725	91	lineage4.5	Sensitive	['tbprofiler','diff','input','tree']	tuberculosis: unclassified		Mycobacterium tuberculosis
SAMEA7525385	ERR4796852	WGS	FOUNDATION FOR MEDICAL RESEARCH INDIA	ERX4666267	NextSeq 500	PAIRED	RANDOM	GENOMIC	ILLUMINA	ERS5281859	ERP124850	['ERS5281859','773292','experiment.1577','ERX4666267','project.Mumbai','ERR4796852','run.1577','SAMEA7525385','PRJEB41116','sample.1577','ERP124850','22458949']		2021-11-09T22:17:00.000Z			IND	Asia	Mumbai					S	S			S	S	S	S	S				S		S	S	S	S	S	S	977	977499000	434342081	PRJEB41116	['CRyPTIC_reuse_table','Walker_2022']							['CRyPTIC_IND','input','CRyPTIC_reuse_table','Walker_2022']	tuberculosis: unclassified		Mycobacterium tuberculosis
SAMEA13294098	['ERR9120095','ERR9120096']	WGS		ERX8663071	Illumina HiSeq 2500	PAIRED	RANDOM	GENOMIC	ILLUMINA	ERS10897025		['sample.6563.9edef19a','30300009','ERP136047','SAMEA13294098','862825','run.6563.2.3011ab825a4017936aca685ae3ad59ed','PRJEB51414','run.6563.1.ee8b0e659dfd0da5dd238dc030b8fedb','experiment.6563.f9a8c350','ERS10897025','ERX8663071','ERR9120095','project.SeqTreat_SwissTPH1','ERR9120096']																																1188	1189117148	593914930	PRJEB51414								CRyPTIC_SeqTreat_SwissTPH	tuberculosis: unclassified		Mycobacterium tuberculosis
SAMEA7526798	ERR4798241	WGS	FOUNDATION FOR MEDICAL RESEARCH INDIA	ERX4667662	NextSeq 500	PAIRED	RANDOM	GENOMIC	ILLUMINA	ERS5283270	ERP124850	['22460360','773292','sample.13672','ERP124850','ERS5283270','project.Mumbai','ERX4667662','PRJEB41116','run.13672','SAMEA7526798','experiment.13672','ERR4798241']		2021-11-09T23:14:00.000Z			IND	Asia	Mumbai					S	S				S		S	S							S		S	S		547	547814108	234369855	PRJEB41116	Walker_2022		99.33	1666203	56	lineage1.2.2.2	Sensitive	['input','diff','tree','CRyPTIC_IND','tbprofiler','Walker_2022']	tuberculosis: unclassified		Mycobacterium tuberculosis
SAMEA14269086	ERR9896107	WGS	UMR1137	ERX9438910	Illumina MiSeq	PAIRED	RANDOM	GENOMIC	ILLUMINA	ERS11871732	ERP137101	['webin-reads-445','a7ce26b1-625b-47b7-a10e-d0c77996da39','ERS11871732','ERR9896107','ERX9438910','906841','ERP137101','SAMEA14269086','31957432','445','PRJEB52390']	2018	2022-12-15T20:55:00.000Z			FRA	Europe		As reported: Sereus liquid	Homo sapiens	3	human																					197	197744070	106242431	PRJEB52390			98.78	916804	30	lineage5.1.1	Sensitive	['diff','input','tree','tbprofiler']	tuberculosis: unclassified		Mycobacterium tuberculosis
SAMEA6649906	ERR3994114	WGS	IBV_CSIC	ERX3995530	Illumina MiSeq	PAIRED	RANDOM	GENOMIC	ILLUMINA	ERS4409395	ERP120943	['626307','SAMEA6649906','ERP120943','14618990','ERR3994114','MTB_by_dWGS','ERX3995530','PRJEB37609','MTB_S31','ERS4409395']		2020-04-19T07:03:00.000Z																														144	144037363	74496995	PRJEB37609			99.45	884129	29	lineage4.1.2.1	Sensitive	['input','diff','tbprofiler']	tuberculosis: unclassified		Mycobacterium tuberculosis
SAMN30158241	SRR20969788	WGS	CENTRE FOR TUBERCULOSIS CONTROL OF GUANGDONG PROVINCE	SRX16987528	Illumina NovaSeq 6000	PAIRED	RANDOM	GENOMIC	ILLUMINA	SRS14573292	SRP390552	['SRP390552','SAMN30158241','D20003665a','30158241','SRR20969788','SRX17698150','D20003665a.realigned.bam','SRS14573292','SRX16987528','SRR21700757','PRJNA866200','bp0','gdtb_562','866200']	2018	2022-08-08T18:40:00.000Z		23.08 N 113.14 E	CHN	Asia	Guangdong	sputum	Homo sapiens	3	human																					1410	1410542989	105562556	PRJNA866200			99.56	1854905	63	lineage2.2.1	HR-TB	['input','diff','tree','tbprofiler']	tuberculosis: unclassified		Mycobacterium tuberculosis
SAMEA11761232	ERR8025429	WGS	DST/NRF CENTRE OF EXCELLENCE FOR BIOMEDICAL TB RES	ERX7591017	Illumina HiSeq 2000	PAIRED	RANDOM PCR	GENOMIC	ILLUMINA	ERS9408621	ERP127235	['R11493','ERS9408621','ERP127235','PRJEB43283','ERX7591017','ena-STUDY-DST/NRF Centre of Excellence for Biomedical TB research, SAMRC Centre for TB Research-24-02-2021-10:13:08:178-1231','ena-EXPERIMENT-TAB-17-01-2022-09:26:01:224-17364','ena-RUN-TAB-17-01-2022-09:26:01:224-17365','ERR8025429','798337','SAMEA11761232','25051344']	2010	2022-07-30T19:54:00.000Z			ZAF	Africa		sputum	Homo sapiens	3	human																					412	412456198	178026077	PRJEB43283			99.5	1612301	56	lineage2.2.2	Pre-XDR-TB	['tree','diff','tbprofiler','input']	tuberculosis: unclassified		Mycobacterium tuberculosis
SAMN09090356	SRR7131045	WGS	SAN RAFFAELE	SRX4052216	Illumina MiniSeq	PAIRED	RANDOM	GENOMIC	ILLUMINA	SRS3269250	SRP135980	['438921','SRS3269250','SRP135980','9090356','SAMN09090356','SRR7131045','IT441','bp0','PRJNA438921','IT441_WGS','IT441_R2.fastq.gz','SRX4052216']		2018-05-08T09:33:00.000Z			ITA	Europe			Homo sapiens	3	human																					342	342976635	157295806	PRJNA438921			99.41	2243422	65	lineage4.1.2.1	Sensitive	['diff','tree','input','tbprofiler']	tuberculosis: unclassified		Mycobacterium tuberculosis
SAMN30294472	SRR21031738	WGS	FUDAN UNIVERSITY	SRX17047194	Illumina HiSeq 2500	PAIRED	RANDOM PCR	GENOMIC	ILLUMINA	SRS14631767	SRP391945	['SJ_2015_0673','30294472','SJ1031','SRP391945','SRR21031738','SAMN30294472','SJ_2015_0673_R1.fastq.gz','PRJNA869190','SRX17047194','SRS14631767','869190']	2015	2022-08-13T05:44:00.000Z			CHN	Asia	Shanghai	sputum	Homo sapiens	3	human																					716	716184600	304127645	PRJNA869190			99.58	1773202	60	lineage2.2.2	Sensitive	['tree','input','tbprofiler','diff']	tuberculosis: unclassified		Mycobacterium tuberculosis
SAMN37848543	SRR26399581	WGS	UNIVERSITY OF MELBOURNE/ THE PETER DOHERTY INSTITUTE FOR INFECTION AND IMMUNITY	SRX22105410	Illumina HiSeq 4000	PAIRED	RANDOM	GENOMIC	ILLUMINA	SRS19170492	SRP466602	['SRP466602','SRS19170492','SRR26399581','1028637','SRX22105410','Sample_624','Sample_624_1.fastq.gz','37848543','SAMN37848543','PRJNA1028637','bp0']		2023-10-16T19:05:00.000Z		10.8231 N 106.6297 E	VNM	Asia	Ho Chi Minh City	sputum	Homo sapiens	3	human																					463	463103400	194304037	PRJNA1028637			99.53	1638697	56	lineage2.2.1	Sensitive	['diff','tbprofiler','tree','input']	tuberculosis: unclassified		Mycobacterium tuberculosis
SAMN40030821	SRR28044882	WGS	CHRISTIAN MEDICAL COLLAGE, VELLORE	SRX23696152	Illumina NovaSeq 6000	PAIRED	RANDOM	GENOMIC	ILLUMINA	SRS20526386	SRP226525	['40030821','SRS20526386','575883','SRP226525','PRJNA575883','2402011806_R1.fastq.gz','SAMN40030821','2402011806','SRX23696152','SRR28044882']	2022	2024-02-22T06:57:00.000Z		21.7679 N 78.8718 E	IND	Asia	Madhya Pradesh - Bhairopur		Homo sapiens	3	human																					1188	1188042632	389573210	PRJNA575883			83.24	1447197	35	lineage3.1.2.1	Other	['input','tbprofiler','diff','tree']	tuberculosis: unclassified		Mycobacterium tuberculosis
SAMN05576847	SRR4033849	WGS	HARVARD MEDICAL SCHOOL	SRX2025172	Illumina HiSeq 2000	PAIRED	RANDOM	GENOMIC	ILLUMINA	SRS1619601	SRP082185	['775-L5B2_1.fastq.gz','SAMN05576847','P34-Lung5-B2','SRX2025172','SRR4033849','5576847','323744','SRS1619601','SRP082185','PRJNA323744']	2013-10			29.6483 S 30.3318 E	ZAF	Africa	Kwazulu-Natal	lung	Homo sapiens	3	human																					303	303652662	216818292	PRJNA323744								['intrapatient_ZAF','input','Napier_2020','denylist']	tuberculosis: human-adapted	L2.2.1	Mycobacterium tuberculosis
SAMEA7544598	ERR4811541	WGS	CCDC	ERX4681086	HiSeq X Ten	PAIRED	RANDOM	GENOMIC	ILLUMINA	ERS5301256	ERP124937	['ERX4681086','773299','sample.15155','22464434','ERP124937','ERS5301256','project.CDC_192','ERR4811541','SAMEA7544598','run.15155','experiment.15155','PRJEB41197']		2021-11-10T06:04:00.000Z			CHN	Asia						S				S	S	S	S	S				S		S	S	S	S	S	S	1077	1077167100	471417300	PRJEB41197	['Walker_2022','CRyPTIC_reuse_table']		99.52	1700486	58	lineage4.5;lineage4.2.2	Sensitive	['diff','Walker_2022','CRyPTIC_CCDC_CDC_192','CRyPTIC_reuse_table','input','tbprofiler']	tuberculosis: unclassified		Mycobacterium tuberculosis
SAMEA1708454	ERR245849	WGS	SC	ERX220383	Illumina HiSeq 2000	PAIRED	RANDOM	GENOMIC	ILLUMINA	ERS019902	ERP000436	['203880','PRJEB2358','ERR245849','Whole_genome_sequencing_of_Mycobacterium_tuberculosis_from_a_population_in_Malawi___transmission_dynamics_and_associations_with_HIV-sc-2010-12-14','SC_RUN_5982_8#12','ERS019902','ERX220383','SC_EXP_5982_8#12','SAMEA1708454','1984233','ERP000436','M4009811-sc-2011-01-27-1026689']	2004	2013-03-20T21:13:00.000Z			MWI	Africa		sputum	Homo sapiens	3	human							S						S								1677	1677214800	1000126909	PRJEB2358	Coll_2018							['input','Coll_2018','Napier_2020']	tuberculosis: human-adapted	L3	Mycobacterium tuberculosis
SAMEA8741976	ERR8699169	WGS	UNIVERSITY OF CAPE TOWN	ERX8356637	Illumina HiSeq 4000	PAIRED	RANDOM	GENOMIC	ILLUMINA	ERS6421558	ERP135632	['ERR8699169','project.Wellcome_clinical_isolates_site20','sample.17080','SAMEA8741976','26335115','PRJEB51043','ERP135632','ERX8356637','811913','run.17080.1','ERS6421558','experiment.17080']		2022-03-15T06:31:00.000Z			ZAF	Africa						S				S	S	S	S	S				R		S	S	S	S	S	S	477	477641700	213621498	PRJEB51043	CRyPTIC_reuse_table		99.76	1730174	59	lineage4.4.1.1	RR-TB	['CRyPTIC_reuse_table','CRyPTIC_UofCapeTown','tree','diff','tbprofiler','input']	tuberculosis: unclassified		Mycobacterium tuberculosis
SAMN41417962	SRR29053066	WGS	FIND, THE FOUNDATION FOR INNOVATIVE NEW DIAGNOSTICS	SRX24578118	Illumina HiSeq 2000	PAIRED	RANDOM	GENOMIC	ILLUMINA	SRS21318104	SRP507535	['SRS21318104','SAMN41417962','PRJNA1109295','41417962','SRR29053066','6B1800_4D2C3E448367_IDR1700025825','SRX24578118','SRP507535','IDR1700025825-01-01_S10_L001_R1_001.fastq.gz','1109295','6B1800_4D2C3E448367']		2024-05-18T00:50:00.000Z			USA	North America			Homo sapiens	3	human																					343	343668533	233307193	PRJNA1109295								WHO_mutations_2023	tuberculosis: unclassified		Mycobacterium tuberculosis
G3277													2019				ESP	Europe	province of Valencia					S					S																				No	99.65	8786617	278	lineage4.3.2	Sensitive	['TGU','diff','tree','input','tbprofiler']	tuberculosis: unclassified		Mycobacterium tuberculosis
SAMEA114236137	ERR11798596	WGS	FZB	ERX11197063	NextSeq 500	PAIRED		GENOMIC	ILLUMINA	ERS16221412	ERP125309	['ena-STUDY-FZB-25-11-2020-10:55:15:280-693','ERS16221412','ena-RUN-TAB-04-08-2023-10:04:31:694-20426','CAR-273','ERP125309','ERR11798596','36854924','SAMEA114236137','694899','ERX11197063','PRJEB41518','ena-EXPERIMENT-TAB-04-08-2023-10:04:31:694-20425']	2017	2023-09-03T11:32:00.000Z			MDA	Europe																										724	724313502	318232690	PRJEB41518			99.5	1610336	53	lineage2.2.1	MDR-TB	['tree','diff','tbprofiler','input']	tuberculosis: unclassified		Mycobacterium tuberculosis
SAMN39959198	SRR27986379	AMPLICON	KWAZULU-NATAL RESEARCH INNOVATION AND SEQUENCING PLATFORM-UKZN	SRX23639558	NextSeq 2000	PAIRED	RT-PCR	VIRAL RNA	ILLUMINA	SRS20485858	SRP489954	['K060003','PRJNA1077072','SRP489954','K060003_S4_R1_001.fastq.gz','SAMN39959198','SRS20485858','bp0','39959198','1077072','SRX23639558','SRR27986379']		2024-02-16T01:08:00.000Z			ZAF	Africa	Western Cape	sputum	Homo sapiens	3	human																					156	156760895	42324373	PRJNA1077072									tuberculosis: unclassified		Mycobacterium tuberculosis
SAMEA112804866	ERR11081040	WGS	FZB	ERX10528409	NextSeq 500	PAIRED		GENOMIC	ILLUMINA	ERS14812412	ERP010814	['ERX10528409','ERP010814','3620-14','PRJEB9680','ERS14812412','SAMEA112804866','33892963','ERR11081040','ena-STUDY-FZB-22-06-2015-17:16:39:392-292','287903','ena-EXPERIMENT-TAB-22-03-2023-09:21:25:308-112178','ena-RUN-TAB-22-03-2023-09:21:25:308-112179']		2023-07-21T04:04:00.000Z																														884	884963826	398890092	PRJEB9680			99.63	1590990	54	lineage4.8	Sensitive	['tbprofiler','input','tree','diff']	tuberculosis: unclassified		Mycobacterium tuberculosis
SAMEA111366147	ERR10225532	WGS	EMBL-EBI	ERX9760496	Illumina HiSeq 2500	PAIRED		GENOMIC	ILLUMINA	ERS13463140	ERP141018	['ERR10225532','ERP141018','webin-reads-P218-illumina-culture','SAMEA111366147','P218','30975907','PRJEB56100','ERS13463140','ERX9760496','881566','8a0ecbd8-f3a5-4857-81d3-e8e929848392']	2019	2024-08-11T23:50:00.000Z			MDG	Africa		sputum	Homo sapiens	3	human																					896	896766255	311034270	PRJEB56100									tuberculosis: unclassified		Mycobacterium tuberculosis
SAMN42034109	SRR29539182	WGS	NIAID TB PORTALS PROGRAM	SRX25046280	NextSeq 2000	PAIRED	RANDOM	GENOMIC	ILLUMINA	SRS21743428	SRP515897	['42034109','SRR29539182','PRJNA1074785','1074785','27547','SRX25046280','SRP515897','SAMN42034109','TBPO-5050_lib56055_nextseq_ny0088_151bp.filtered_2_bwa.1.fastq.gz','SRS21743428']	2018	2024-06-25T13:38:00.000Z		48.3794 N 31.1656 E	UKR	Europe		sputum	Homo sapiens	3	human																					453	453584854	158469851	PRJNA1074785									tuberculosis: unclassified		Mycobacterium tuberculosis
SAMN03653265	SRR2024963	WGS	FUDAN UNIVERSITY	SRX1027356	Illumina HiSeq 2000	PAIRED	size fractionation	GENOMIC	ILLUMINA	SRS936006	SRP058221	['10_1730_sort.bam','3653265','SAMN03653265','SRP058221','SRR2024963','283583','SRS936006','SRX1027356','PRJNA283583','10_1730','65']	2010	2015-05-14T03:58:00.000Z		31.227562 N 121.480813 E	CHN	Asia	Shanghai	sputum	Homo sapiens	3	human					R		R						R	R							1853	1853812379	635414898	PRJNA283583	CRyPTIC_WHO2021_PMC7612554		99.38	1520472	32	lineage2.2.1	MDR-TB	['Napier_2020','diff','tbprofiler','Walker_2022','tree','input']	tuberculosis: human-adapted	L2.2.1	Mycobacterium tuberculosis
SAMN06092683	SRR5067436	WGS	UNIVERSITY OF MELBOURNE	SRX2387734	Illumina HiSeq 2500	PAIRED	RANDOM	GENOMIC	ILLUMINA	SRS1829677	SRP094134	['SRR5067436','SRP094134','PRJNA355614','02MTB0870_S121_L002_1.fastq.gz','6092683','bp0','HCMC0986','SRS1829677','SAMN06092683','SRX2387734','355614']	2010-01	2016-12-01T21:01:00.000Z		10.82 N 106.63 E	VNM	Asia	Ho Chi Minh City	sputum	Homo sapiens	3	human																					469	469137056	225606764	PRJNA355614			99.53	1408491	48	lineage2.2.1	Sensitive	['diff','tbprofiler','input','Napier_2020','tree','Menardo_2021']	tuberculosis: human-adapted	L2.2.1	Mycobacterium tuberculosis
SAMEA897814	ERR037538	WGS	SC	ERX1973331	Illumina HiSeq 2000	PAIRED	RANDOM	GENOMIC	ILLUMINA	ERS020067	ERP000436	['SC_EXP_6059_7#3','ERP000436','SAMEA897814','631034','PRJEB2358','Whole_genome_sequencing_of_Mycobacterium_tuberculosis_from_a_population_in_Malawi___transmission_dynamics_and_associations_with_HIV-sc-2010-12-14','203880','ERX1973331','ERR037538','SC_RUN_6059_7#3','ERS020067','M9903437-sc-2011-01-27-1026855']	1999	2014-08-31T19:37:00.000Z			MWI	Africa		sputum	Homo sapiens	3	human							S						S								1285	1285542000	694296597	PRJEB2358	Coll_2018							['input','Coll_2018','Napier_2020']	tuberculosis: human-adapted	L4.3.4.2.1	Mycobacterium tuberculosis
SAMN19688687	SRR14802270	WGS	SIMON FRASER UNIVERSITY	SRX11135247	NextSeq 500	PAIRED	RANDOM	GENOMIC	ILLUMINA	SRS9198637	SRP323639	['19688687','SRR14802270','PRJNA736718','SRP323639','SRS9198637','bp0','736718','TB-MoldovaSeq-DNA008-549_S8','SRX11135247','SAMN19688687','TB-MoldovaSeq-DNA008-549_S8_1.fastq.gz']	2018	2021-06-13T22:38:00.000Z		47.03278 N 28.89972 E	MDA	Europe			Homo sapiens	3	human																					589	589092072	253347920	PRJNA736718			99.62	1696233	58	lineage2.2.1	MDR-TB	['tree','input','tbprofiler','diff']	tuberculosis: unclassified		Mycobacterium tuberculosis
SAMN19657395	SRR14781973	WGS	SIMON FRASER UNIVERSITY	SRX11115296	NextSeq 500	PAIRED	RANDOM	GENOMIC	ILLUMINA	SRS9179285	SRP323639	['SRP323639','19657395','TB-111-15713-19_S73_R1_001.fastq.gz','bp0','PRJNA736718','SRX11115296','TB-111-15713-19_S73','SRR14781973','SAMN19657395','SRS9179285','736718']	2019	2021-06-11T23:53:00.000Z		47.03278 N 28.89972 E	MDA	Europe			Homo sapiens	3	human																					409	409131782	170400941	PRJNA736718			99.28	1266334	43	lineage4.2.1	MDR-TB	['tree','diff','input','tbprofiler']	tuberculosis: unclassified		Mycobacterium tuberculosis
